## Supplementary file S3 for "Updated Estimates of the Global, Regional and National Burden, and Etiology of Diarrheal Diseases Transmissible via Food: A Systematic Review and Meta-Analytical Modelling Study for the World Health Organization" (part 67 of 103)

### Sheet: Burden_estimates (continued)
Taxon	Path_Code	Pathogen	Year	Indicator	Metric	Geo_Code	Geography	WHO_Region	Age_group	Population	Estimate	Lower_UI	Upper_UI
Viruses	NORO	Norovirus	2013	Incidence	Number	MNE	Montenegro	Europe	All ages	633622	900.16	491.85	1496.37
Viruses	NORO	Norovirus	2013	Incidence	Number	MNG	Mongolia	Western Pacific	<5 years	329718	5490.98	2983.11	8674.79
Viruses	NORO	Norovirus	2013	Incidence	Number	MNG	Mongolia	Western Pacific	≥5 years	2492278	3044.38	1651.82	5021.19
Viruses	NORO	Norovirus	2013	Incidence	Number	MNG	Mongolia	Western Pacific	All ages	2821996	8535.36	4663.04	13619.2
Viruses	NORO	Norovirus	2013	Incidence	Number	MOZ	Mozambique	Africa	<5 years	4472251	174637	91012	280277
Viruses	NORO	Norovirus	2013	Incidence	Number	MOZ	Mozambique	Africa	≥5 years	20215573	474583	225874	800668
Viruses	NORO	Norovirus	2013	Incidence	Number	MOZ	Mozambique	Africa	All ages	24687824	649220	328083	1.07569e+06
Viruses	NORO	Norovirus	2013	Incidence	Number	MRT	Mauritania	Africa	<5 years	643497	54187.1	32395.9	83881.3
Viruses	NORO	Norovirus	2013	Incidence	Number	MRT	Mauritania	Africa	≥5 years	3034536	136949	78671.9	208587
Viruses	NORO	Norovirus	2013	Incidence	Number	MRT	Mauritania	Africa	All ages	3678033	191136	112383	289569
Viruses	NORO	Norovirus	2013	Incidence	Number	MUS	Mauritius	Africa	<5 years	74313	5349.81	2975.94	8345.16
Viruses	NORO	Norovirus	2013	Incidence	Number	MUS	Mauritius	Africa	≥5 years	1215973	18096.6	10050.8	29122.4
Viruses	NORO	Norovirus	2013	Incidence	Number	MUS	Mauritius	Africa	All ages	1290286	23446.4	13371.1	36683.5
Viruses	NORO	Norovirus	2013	Incidence	Number	MWI	Malawi	Africa	<5 years	2813583	207032	114726	343156
Viruses	NORO	Norovirus	2013	Incidence	Number	MWI	Malawi	Africa	≥5 years	13119558	470601	251214	780052
Viruses	NORO	Norovirus	2013	Incidence	Number	MWI	Malawi	Africa	All ages	15933141	677633	370335	1.10312e+06
Viruses	NORO	Norovirus	2013	Incidence	Number	MYS	Malaysia	Western Pacific	<5 years	2506093	112821	61034.4	179273
Viruses	NORO	Norovirus	2013	Incidence	Number	MYS	Malaysia	Western Pacific	≥5 years	27409981	583764	320570	925044
Viruses	NORO	Norovirus	2013	Incidence	Number	MYS	Malaysia	Western Pacific	All ages	29916074	696586	382625	1.07239e+06
Viruses	NORO	Norovirus	2013	Incidence	Number	NAM	Namibia	Africa	<5 years	308906	17075.7	9757.6	26830.6
Viruses	NORO	Norovirus	2013	Incidence	Number	NAM	Namibia	Africa	≥5 years	1914331	91914.9	51417.8	143704
Viruses	NORO	Norovirus	2013	Incidence	Number	NAM	Namibia	Africa	All ages	2223237	108991	61865.4	169556
Viruses	NORO	Norovirus	2013	Incidence	Number	NER	Niger	Africa	<5 years	3663600	332087	197545	496650
Viruses	NORO	Norovirus	2013	Incidence	Number	NER	Niger	Africa	≥5 years	14514540	552535	316655	849048
Viruses	NORO	Norovirus	2013	Incidence	Number	NER	Niger	Africa	All ages	18178140	884623	532378	1.30669e+06
Viruses	NORO	Norovirus	2013	Incidence	Number	NGA	Nigeria	Africa	<5 years	31520654	2.56189e+06	1.3435e+06	4.25344e+06
Viruses	NORO	Norovirus	2013	Incidence	Number	NGA	Nigeria	Africa	≥5 years	147102857	4.49027e+06	2.30806e+06	7.24086e+06
Viruses	NORO	Norovirus	2013	Incidence	Number	NGA	Nigeria	Africa	All ages	178623511	7.05216e+06	3.68706e+06	1.16018e+07
Viruses	NORO	Norovirus	2013	Incidence	Number	NIC	Nicaragua	Americas	<5 years	676162	14212.6	7213.78	25356
Viruses	NORO	Norovirus	2013	Incidence	Number	NIC	Nicaragua	Americas	≥5 years	5266461	46645.2	22906.2	86952.8
Viruses	NORO	Norovirus	2013	Incidence	Number	NIC	Nicaragua	Americas	All ages	5942623	60857.8	30673.2	111660
Viruses	NORO	Norovirus	2013	Incidence	Number	NIU	Niue	Western Pacific	<5 years	151	17.2112	12.5505	22.3873
Viruses	NORO	Norovirus	2013	Incidence	Number	NIU	Niue	Western Pacific	≥5 years	1610	85.7466	62.5269	111.534
Viruses	NORO	Norovirus	2013	Incidence	Number	NIU	Niue	Western Pacific	All ages	1761	102.958	75.0774	133.922
Viruses	NORO	Norovirus	2013	Incidence	Number	NLD	Netherlands	Europe	<5 years	922706	165573	120736	215367
Viruses	NORO	Norovirus	2013	Incidence	Number	NLD	Netherlands	Europe	≥5 years	16018236	824888	601513	1.07297e+06
Viruses	NORO	Norovirus	2013	Incidence	Number	NLD	Netherlands	Europe	All ages	16940942	990461	722250	1.28833e+06
Viruses	NORO	Norovirus	2013	Incidence	Number	NOR	Norway	Europe	<5 years	313214	49367.8	35999.3	64214.8
Viruses	NORO	Norovirus	2013	Incidence	Number	NOR	Norway	Europe	≥5 years	4737968	245952	179350	319920
Viruses	NORO	Norovirus	2013	Incidence	Number	NOR	Norway	Europe	All ages	5051182	295320	215349	384135
Viruses	NORO	Norovirus	2013	Incidence	Number	NPL	Nepal	South-East Asia	<5 years	2974768	133349	65032.6	209432
Viruses	NORO	Norovirus	2013	Incidence	Number	NPL	Nepal	South-East Asia	≥5 years	24589362	511783	248584	842756
Viruses	NORO	Norovirus	2013	Incidence	Number	NPL	Nepal	South-East Asia	All ages	27564130	645133	315442	1.02457e+06
Viruses	NORO	Norovirus	2013	Incidence	Number	NRU	Nauru	Western Pacific	<5 years	1676	101.625	74.1055	132.188
Viruses	NORO	Norovirus	2013	Incidence	Number	NRU	Nauru	Western Pacific	≥5 years	8722	506.299	369.196	658.565
Viruses	NORO	Norovirus	2013	Incidence	Number	NRU	Nauru	Western Pacific	All ages	10398	607.924	443.302	790.753
Viruses	NORO	Norovirus	2013	Incidence	Number	NZL	New Zealand	Western Pacific	<5 years	313815	43261.1	31546.2	56271.5
Viruses	NORO	Norovirus	2013	Incidence	Number	NZL	New Zealand	Western Pacific	≥5 years	4112544	215528	157164	280347
Viruses	NORO	Norovirus	2013	Incidence	Number	NZL	New Zealand	Western Pacific	All ages	4426359	258789	188711	336618
Viruses	NORO	Norovirus	2013	Incidence	Number	OMN	Oman	Eastern Mediterranean	<5 years	334889	36565.7	26663.9	47562.5
Viruses	NORO	Norovirus	2013	Incidence	Number	OMN	Oman	Eastern Mediterranean	≥5 years	3406411	182171	132840	236958
Viruses	NORO	Norovirus	2013	Incidence	Number	OMN	Oman	Eastern Mediterranean	All ages	3741300	218737	159504	284521
Viruses	NORO	Norovirus	2013	Incidence	Number	PAK	Pakistan	Eastern Mediterranean	<5 years	30424497	3.2222e+06	1.70352e+06	5.40682e+06
Viruses	NORO	Norovirus	2013	Incidence	Number	PAK	Pakistan	Eastern Mediterranean	≥5 years	179014318	6.10496e+06	3.25157e+06	1.04305e+07
Viruses	NORO	Norovirus	2013	Incidence	Number	PAK	Pakistan	Eastern Mediterranean	All ages	209438815	9.32716e+06	5.24905e+06	1.54616e+07
Viruses	NORO	Norovirus	2013	Incidence	Number	PAN	Panama	Americas	<5 years	376881	37063.3	27026.8	48209.8
Viruses	NORO	Norovirus	2013	Incidence	Number	PAN	Panama	Americas	≥5 years	3415339	184651	134648	240183
Viruses	NORO	Norovirus	2013	Incidence	Number	PAN	Panama	Americas	All ages	3792220	221714	161675	288393
Viruses	NORO	Norovirus	2013	Incidence	Number	PER	Peru	Americas	<5 years	2841713	145953	77845.6	248709
Viruses	NORO	Norovirus	2013	Incidence	Number	PER	Peru	Americas	≥5 years	26837471	301265	151713	531662
Viruses	NORO	Norovirus	2013	Incidence	Number	PER	Peru	Americas	All ages	29679184	447218	229702	801561
Viruses	NORO	Norovirus	2013	Incidence	Number	PHL	Philippines	Western Pacific	<5 years	12357700	789198	421298	1.25195e+06
Viruses	NORO	Norovirus	2013	Incidence	Number	PHL	Philippines	Western Pacific	≥5 years	88855484	1.10087e+06	583044	1.8524e+06
Viruses	NORO	Norovirus	2013	Incidence	Number	PHL	Philippines	Western Pacific	All ages	101213184	1.89006e+06	999881	3.0618e+06
Viruses	NORO	Norovirus	2013	Incidence	Number	PLW	Palau	Western Pacific	<5 years	1171	41.518	21.1857	69.3242
Viruses	NORO	Norovirus	2013	Incidence	Number	PLW	Palau	Western Pacific	≥5 years	16443	224.7	106.63	372.802
Viruses	NORO	Norovirus	2013	Incidence	Number	PLW	Palau	Western Pacific	All ages	17614	266.218	127.228	440.42
Viruses	NORO	Norovirus	2013	Incidence	Number	PNG	Papua New Guinea	Western Pacific	<5 years	1104521	86530.6	38047.1	150116
Viruses	NORO	Norovirus	2013	Incidence	Number	PNG	Papua New Guinea	Western Pacific	≥5 years	7087641	137878	63297.8	236542
Viruses	NORO	Norovirus	2013	Incidence	Number	PNG	Papua New Guinea	Western Pacific	All ages	8192162	224409	104312	388685
Viruses	NORO	Norovirus	2013	Incidence	Number	POL	Poland	Europe	<5 years	2056417	373886	272640	486329
Viruses	NORO	Norovirus	2013	Incidence	Number	POL	Poland	Europe	≥5 years	36198575	1.86271e+06	1.3583e+06	2.42291e+06
Viruses	NORO	Norovirus	2013	Incidence	Number	POL	Poland	Europe	All ages	38254992	2.2366e+06	1.63094e+06	2.90924e+06
Viruses	NORO	Norovirus	2013	Incidence	Number	PRK	North Korea	South-East Asia	<5 years	1637486	96107.2	54110.8	146388
Viruses	NORO	Norovirus	2013	Incidence	Number	PRK	North Korea	South-East Asia	≥5 years	23632175	401514	226206	649358
Viruses	NORO	Norovirus	2013	Incidence	Number	PRK	North Korea	South-East Asia	All ages	25269661	497621	286268	777825
Viruses	NORO	Norovirus	2013	Incidence	Number	PRT	Portugal	Europe	<5 years	485170	102494	74739.5	133319
Viruses	NORO	Norovirus	2013	Incidence	Number	PRT	Portugal	Europe	≥5 years	10001779	510631	372355	664199
Viruses	NORO	Norovirus	2013	Incidence	Number	PRT	Portugal	Europe	All ages	10486949	613125	447094	797518
Viruses	NORO	Norovirus	2013	Incidence	Number	PRY	Paraguay	Americas	<5 years	630978	11460.7	6555.67	19075.2
Viruses	NORO	Norovirus	2013	Incidence	Number	PRY	Paraguay	Americas	≥5 years	5308401	26013.5	13598	43739.7
Viruses	NORO	Norovirus	2013	Incidence	Number	PRY	Paraguay	Americas	All ages	5939379	37474.2	20163	61939.3
Viruses	NORO	Norovirus	2013	Incidence	Number	QAT	Qatar	Eastern Mediterranean	<5 years	110885	19111.6	13936.3	24859.3
Viruses	NORO	Norovirus	2013	Incidence	Number	QAT	Qatar	Eastern Mediterranean	≥5 years	1844563	95214.7	69431.1	123850
Viruses	NORO	Norovirus	2013	Incidence	Number	QAT	Qatar	Eastern Mediterranean	All ages	1955448	114326	83367.4	148709
Viruses	NORO	Norovirus	2013	Incidence	Number	ROU	Romania	Europe	<5 years	1035290	196551	143326	255662
Viruses	NORO	Norovirus	2013	Incidence	Number	ROU	Romania	Europe	≥5 years	19075243	979222	714054	1.27372e+06
Viruses	NORO	Norovirus	2013	Incidence	Number	ROU	Romania	Europe	All ages	20110533	1.17577e+06	857380	1.52938e+06
Viruses	NORO	Norovirus	2013	Incidence	Number	RUS	Russia	Europe	<5 years	8751182	272806	136671	473820
Viruses	NORO	Norovirus	2013	Incidence	Number	RUS	Russia	Europe	≥5 years	135688430	646560	311771	1.17128e+06
Viruses	NORO	Norovirus	2013	Incidence	Number	RUS	Russia	Europe	All ages	144439612	919366	457202	1.59236e+06
Viruses	NORO	Norovirus	2013	Incidence	Number	RWA	Rwanda	Africa	<5 years	1661045	104962	58763	165739
Viruses	NORO	Norovirus	2013	Incidence	Number	RWA	Rwanda	Africa	≥5 years	9297516	285799	151293	474545
Viruses	NORO	Norovirus	2013	Incidence	Number	RWA	Rwanda	Africa	All ages	10958561	390761	213638	654517
Viruses	NORO	Norovirus	2013	Incidence	Number	SAU	Saudi Arabia	Eastern Mediterranean	<5 years	2680592	269190	196295	350147
Viruses	NORO	Norovirus	2013	Incidence	Number	SAU	Saudi Arabia	Eastern Mediterranean	≥5 years	24862222	1.34111e+06	977949	1.74444e+06
Viruses	NORO	Norovirus	2013	Incidence	Number	SAU	Saudi Arabia	Eastern Mediterranean	All ages	27542814	1.6103e+06	1.17424e+06	2.09459e+06
Viruses	NORO	Norovirus	2013	Incidence	Number	SDN	Sudan	Eastern Mediterranean	<5 years	6213592	645234	346887	1.02909e+06
Viruses	NORO	Norovirus	2013	Incidence	Number	SDN	Sudan	Eastern Mediterranean	≥5 years	31130023	632854	325570	1.05572e+06
Viruses	NORO	Norovirus	2013	Incidence	Number	SDN	Sudan	Eastern Mediterranean	All ages	37343615	1.27809e+06	687991	1.99341e+06
Viruses	NORO	Norovirus	2013	Incidence	Number	SEAR	South-East Asian Region	South-East Asia	<5 years	183361199	1.04852e+07	6.25291e+06	1.61392e+07
Viruses	NORO	Norovirus	2013	Incidence	Number	SEAR	South-East Asian Region	South-East Asia	≥5 years	1710169262	5.39619e+07	2.9731e+07	8.34304e+07
Viruses	NORO	Norovirus	2013	Incidence	Number	SEAR	South-East Asian Region	South-East Asia	All ages	1893530461	6.44471e+07	3.64783e+07	9.84033e+07
Viruses	NORO	Norovirus	2013	Incidence	Number	SEN	Senegal	Africa	<5 years	2226235	185867	109479	283268
Viruses	NORO	Norovirus	2013	Incidence	Number	SEN	Senegal	Africa	≥5 years	11263890	429173	245058	656305
Viruses	NORO	Norovirus	2013	Incidence	Number	SEN	Senegal	Africa	All ages	13490125	615040	359280	922982
Viruses	NORO	Norovirus	2013	Incidence	Number	SGP	Singapore	Western Pacific	<5 years	227518	52258.7	38107.3	67975.1
Viruses	NORO	Norovirus	2013	Incidence	Number	SGP	Singapore	Western Pacific	≥5 years	5119450	260355	189852	338654
Viruses	NORO	Norovirus	2013	Incidence	Number	SGP	Singapore	Western Pacific	All ages	5346968	312613	227959	406629
Viruses	NORO	Norovirus	2013	Incidence	Number	SLB	Solomon Islands	Western Pacific	<5 years	88730	2795.7	1498.73	4487.52
Viruses	NORO	Norovirus	2013	Incidence	Number	SLB	Solomon Islands	Western Pacific	≥5 years	495379	8829.18	4819.81	14476.2
Viruses	NORO	Norovirus	2013	Incidence	Number	SLB	Solomon Islands	Western Pacific	All ages	584109	11624.9	6376.05	18384.9
Viruses	NORO	Norovirus	2013	Incidence	Number	SLE	Sierra Leone	Africa	<5 years	1063218	72569.7	42429.7	108361
Viruses	NORO	Norovirus	2013	Incidence	Number	SLE	Sierra Leone	Africa	≥5 years	5568816	214186	123716	328587
Viruses	NORO	Norovirus	2013	Incidence	Number	SLE	Sierra Leone	Africa	All ages	6632034	286756	170275	428059
Viruses	NORO	Norovirus	2013	Incidence	Number	SLV	El Salvador	Americas	<5 years	577508	12350.6	6903.75	20235.3
Viruses	NORO	Norovirus	2013	Incidence	Number	SLV	El Salvador	Americas	≥5 years	5548942	40757.7	21124.8	69252.2
Viruses	NORO	Norovirus	2013	Incidence	Number	SLV	El Salvador	Americas	All ages	6126450	53108.4	28681.1	87184.3
Viruses	NORO	Norovirus	2013	Incidence	Number	SMR	San Marino	Europe	<5 years	1704	327.989	239.172	426.63
Viruses	NORO	Norovirus	2013	Incidence	Number	SMR	San Marino	Europe	≥5 years	31855	1634.05	1191.56	2125.48
Viruses	NORO	Norovirus	2013	Incidence	Number	SMR	San Marino	Europe	All ages	33559	1962.04	1430.73	2552.11
Viruses	NORO	Norovirus	2013	Incidence	Number	SOM	Somalia	Eastern Mediterranean	<5 years	2357671	192601	109715	297026
Viruses	NORO	Norovirus	2013	Incidence	Number	SOM	Somalia	Eastern Mediterranean	≥5 years	10277303	327407	187249	518435
Viruses	NORO	Norovirus	2013	Incidence	Number	SOM	Somalia	Eastern Mediterranean	All ages	12634974	520008	304484	782072
Viruses	NORO	Norovirus	2013	Incidence	Number	SRB	Serbia	Europe	<5 years	340208	5700.25	3127.47	9641.33
Viruses	NORO	Norovirus	2013	Incidence	Number	SRB	Serbia	Europe	≥5 years	6960243	5487	3030.97	9433.44
Viruses	NORO	Norovirus	2013	Incidence	Number	SRB	Serbia	Europe	All ages	7300451	11187.3	6193.58	18463.3
Viruses	NORO	Norovirus	2013	Incidence	Number	SSD	South Sudan	Africa	<5 years	1835612	198629	114707	295164
Viruses	NORO	Norovirus	2013	Incidence	Number	SSD	South Sudan	Africa	≥5 years	9140000	445512	255438	685267
Viruses	NORO	Norovirus	2013	Incidence	Number	SSD	South Sudan	Africa	All ages	10975612	644141	378110	964607
Viruses	NORO	Norovirus	2013	Incidence	Number	STP	Sao Tome and Principe	Africa	<5 years	29823	966.955	558.636	1473.72
Viruses	NORO	Norovirus	2013	Incidence	Number	STP	Sao Tome and Principe	Africa	≥5 years	161495	3904.28	2177.39	6053.49
Viruses	NORO	Norovirus	2013	Incidence	Number	STP	Sao Tome and Principe	Africa	All ages	191318	4871.24	2840.71	7402.73
Viruses	NORO	Norovirus	2013	Incidence	Number	SUR	Suriname	Americas	<5 years	55681	1116.98	618.562	1766.66
Viruses	NORO	Norovirus	2013	Incidence	Number	SUR	Suriname	Americas	≥5 years	510149	5784.43	3264.99	9689.94
Viruses	NORO	Norovirus	2013	Incidence	Number	SUR	Suriname	Americas	All ages	565830	6901.41	3924.48	11434.5
Viruses	NORO	Norovirus	2013	Incidence	Number	SVK	Slovakia	Europe	<5 years	291769	52857.3	38543.9	68753.8
Viruses	NORO	Norovirus	2013	Incidence	Number	SVK	Slovakia	Europe	≥5 years	5116453	263337	192027	342534
Viruses	NORO	Norovirus	2013	Incidence	Number	SVK	Slovakia	Europe	All ages	5408222	316195	230571	411288
Viruses	NORO	Norovirus	2013	Incidence	Number	SVN	Slovenia	Europe	<5 years	111342	20086.8	14647.4	26127.8
Viruses	NORO	Norovirus	2013	Incidence	Number	SVN	Slovenia	Europe	≥5 years	1943887	100073	72974	130169
Viruses	NORO	Norovirus	2013	Incidence	Number	SVN	Slovenia	Europe	All ages	2055229	120160	87621.4	156297
Viruses	NORO	Norovirus	2013	Incidence	Number	SWE	Sweden	Europe	<5 years	573584	93396.3	68105.1	121485
Viruses	NORO	Norovirus	2013	Incidence	Number	SWE	Sweden	Europe	≥5 years	8982480	465304	339302	605241
Viruses	NORO	Norovirus	2013	Incidence	Number	SWE	Sweden	Europe	All ages	9556064	558700	407407	726725
Viruses	NORO	Norovirus	2013	Incidence	Number	SWZ	Eswatini	Africa	<5 years	148135	8440.01	4916.27	12982.5
Viruses	NORO	Norovirus	2013	Incidence	Number	SWZ	Eswatini	Africa	≥5 years	978736	47453.1	26338.9	72656.9
Viruses	NORO	Norovirus	2013	Incidence	Number	SWZ	Eswatini	Africa	All ages	1126871	55893.2	31376.4	85036.6
Viruses	NORO	Norovirus	2013	Incidence	Number	SYC	Seychelles	Africa	<5 years	7773	237.335	128.838	372.718
Viruses	NORO	Norovirus	2013	Incidence	Number	SYC	Seychelles	Africa	≥5 years	93036	1082.98	608.598	1725.83
Viruses	NORO	Norovirus	2013	Incidence	Number	SYC	Seychelles	Africa	All ages	100809	1320.32	745.98	2069.76
Viruses	NORO	Norovirus	2013	Incidence	Number	SYR	Syria	Eastern Mediterranean	<5 years	3072030	82652	46038.1	123958
Viruses	NORO	Norovirus	2013	Incidence	Number	SYR	Syria	Eastern Mediterranean	≥5 years	19425864	192088	108900	321424
Viruses	NORO	Norovirus	2013	Incidence	Number	SYR	Syria	Eastern Mediterranean	All ages	22497894	274740	154924	436068
Viruses	NORO	Norovirus	2013	Incidence	Number	TCD	Chad	Africa	<5 years	2691629	281821	165652	417060
Viruses	NORO	Norovirus	2013	Incidence	Number	TCD	Chad	Africa	≥5 years	10746250	427822	242951	653993
Viruses	NORO	Norovirus	2013	Incidence	Number	TCD	Chad	Africa	All ages	13437879	709642	423299	1.04485e+06
Viruses	NORO	Norovirus	2013	Incidence	Number	TGO	Togo	Africa	<5 years	1172990	95643.9	55829.9	141891
Viruses	NORO	Norovirus	2013	Incidence	Number	TGO	Togo	Africa	≥5 years	6019787	218656	126350	328928
Viruses	NORO	Norovirus	2013	Incidence	Number	TGO	Togo	Africa	All ages	7192777	314300	186407	462677
Viruses	NORO	Norovirus	2013	Incidence	Number	THA	Thailand	South-East Asia	<5 years	4110246	159285	83042.8	257049
Viruses	NORO	Norovirus	2013	Incidence	Number	THA	Thailand	South-East Asia	≥5 years	65538618	941278	486654	1.57143e+06
Viruses	NORO	Norovirus	2013	Incidence	Number	THA	Thailand	South-East Asia	All ages	69648864	1.10056e+06	573548	1.80504e+06
Viruses	NORO	Norovirus	2013	Incidence	Number	TJK	Tajikistan	Europe	<5 years	1155478	54797.6	31429.1	86322.2
Viruses	NORO	Norovirus	2013	Incidence	Number	TJK	Tajikistan	Europe	≥5 years	6959084	67073.3	38209.7	116740
Viruses	NORO	Norovirus	2013	Incidence	Number	TJK	Tajikistan	Europe	All ages	8114562	121871	70499.7	200722
Viruses	NORO	Norovirus	2013	Incidence	Number	TKM	Turkmenistan	Europe	<5 years	671330	11535.7	6617.04	18524.2
Viruses	NORO	Norovirus	2013	Incidence	Number	TKM	Turkmenistan	Europe	≥5 years	5201257	17401.5	9125.19	30213.3
Viruses	NORO	Norovirus	2013	Incidence	Number	TKM	Turkmenistan	Europe	All ages	5872587	28937.2	16295.7	49941.2
Viruses	NORO	Norovirus	2013	Incidence	Number	TLS	Timor-Leste	South-East Asia	<5 years	156738	14181.6	8173.96	21475.5
Viruses	NORO	Norovirus	2013	Incidence	Number	TLS	Timor-Leste	South-East Asia	≥5 years	990288	19962.3	11146.7	30851.2
Viruses	NORO	Norovirus	2013	Incidence	Number	TLS	Timor-Leste	South-East Asia	All ages	1147026	34143.9	19604	49730.9
Viruses	NORO	Norovirus	2013	Incidence	Number	TON	Tonga	Western Pacific	<5 years	13972	407.662	219.283	649.244
Viruses	NORO	Norovirus	2013	Incidence	Number	TON	Tonga	Western Pacific	≥5 years	93328	2006.37	1055.64	3289.72
Viruses	NORO	Norovirus	2013	Incidence	Number	TON	Tonga	Western Pacific	All ages	107300	2414.03	1303.81	3842.01
Viruses	NORO	Norovirus	2013	Incidence	Number	TTO	Trinidad and Tobago	Americas	<5 years	95127	13764	10036.8	17903.4
Viruses	NORO	Norovirus	2013	Incidence	Number	TTO	Trinidad and Tobago	Americas	≥5 years	1313168	68572.7	50003.6	89195.4
Viruses	NORO	Norovirus	2013	Incidence	Number	TTO	Trinidad and Tobago	Americas	All ages	1408295	82336.7	60040.4	107099
Viruses	NORO	Norovirus	2013	Incidence	Number	TUN	Tunisia	Eastern Mediterranean	<5 years	1002687	33475.3	18436.2	52982.8
Viruses	NORO	Norovirus	2013	Incidence	Number	TUN	Tunisia	Eastern Mediterranean	≥5 years	10069835	87147.6	48108	141495
Viruses	NORO	Norovirus	2013	Incidence	Number	TUN	Tunisia	Eastern Mediterranean	All ages	11072522	120623	68792.7	187747
Viruses	NORO	Norovirus	2013	Incidence	Number	TUR	Turkey	Europe	<5 years	6258230	245447	130950	427040
Viruses	NORO	Norovirus	2013	Incidence	Number	TUR	Turkey	Europe	≥5 years	69492035	737254	388799	1.34126e+06
Viruses	NORO	Norovirus	2013	Incidence	Number	TUR	Turkey	Europe	All ages	75750265	982701	523299	1.72399e+06
Viruses	NORO	Norovirus	2013	Incidence	Number	TUV	Tuvalu	Western Pacific	<5 years	1334	32.9352	18.2772	52.4623
Viruses	NORO	Norovirus	2013	Incidence	Number	TUV	Tuvalu	Western Pacific	≥5 years	9673	147.652	80.1224	237.179
Viruses	NORO	Norovirus	2013	Incidence	Number	TUV	Tuvalu	Western Pacific	All ages	11007	180.587	98.4083	280.574
Viruses	NORO	Norovirus	2013	Incidence	Number	TZA	Tanzania	Africa	<5 years	8184317	462816	261133	739370
Viruses	NORO	Norovirus	2013	Incidence	Number	TZA	Tanzania	Africa	≥5 years	39884679	1.5406e+06	802258	2.65912e+06
Viruses	NORO	Norovirus	2013	Incidence	Number	TZA	Tanzania	Africa	All ages	48068996	2.00341e+06	1.07238e+06	3.38234e+06
Viruses	NORO	Norovirus	2013	Incidence	Number	UGA	Uganda	Africa	<5 years	6470155	445058	261250	660294
Viruses	NORO	Norovirus	2013	Incidence	Number	UGA	Uganda	Africa	≥5 years	28363054	1.03683e+06	601381	1.59396e+06
Viruses	NORO	Norovirus	2013	Incidence	Number	UGA	Uganda	Africa	All ages	34833209	1.48188e+06	882205	2.21968e+06
Viruses	NORO	Norovirus	2013	Incidence	Number	UKR	Ukraine	Europe	<5 years	2559143	43728.6	24064.5	73915.2
Viruses	NORO	Norovirus	2013	Incidence	Number	UKR	Ukraine	Europe	≥5 years	43619078	112039	64013.7	189829
Viruses	NORO	Norovirus	2013	Incidence	Number	UKR	Ukraine	Europe	All ages	46178221	155768	89191.4	259780
Viruses	NORO	Norovirus	2013	Incidence	Number	URY	Uruguay	Americas	<5 years	232854	32643.5	23803.9	42460.8
Viruses	NORO	Norovirus	2013	Incidence	Number	URY	Uruguay	Americas	≥5 years	3107146	162631	118592	211541
Viruses	NORO	Norovirus	2013	Incidence	Number	URY	Uruguay	Americas	All ages	3340000	195275	142396	254002
Viruses	NORO	Norovirus	2013	Incidence	Number	USA	United States	Americas	<5 years	20265984	3.11403e+06	2.27077e+06	4.05055e+06
Viruses	NORO	Norovirus	2013	Incidence	Number	USA	United States	Americas	≥5 years	298352949	1.55142e+07	1.1313e+07	2.018e+07
Viruses	NORO	Norovirus	2013	Incidence	Number	USA	United States	Americas	All ages	318618933	1.86282e+07	1.35838e+07	2.42305e+07
Viruses	NORO	Norovirus	2013	Incidence	Number	UZB	Uzbekistan	Europe	<5 years	3106302	22155.9	12196.7	36812.8
Viruses	NORO	Norovirus	2013	Incidence	Number	UZB	Uzbekistan	Europe	≥5 years	26377070	54941.3	31347.2	95604.2
Viruses	NORO	Norovirus	2013	Incidence	Number	UZB	Uzbekistan	Europe	All ages	29483372	77097.2	44690.6	130222
Viruses	NORO	Norovirus	2013	Incidence	Number	VCT	Saint Vincent and the Grenadines	Americas	<5 years	8694	135.923	72.5539	223.659
Viruses	NORO	Norovirus	2013	Incidence	Number	VCT	Saint Vincent and the Grenadines	Americas	≥5 years	99755	1201.54	654.153	2021.09
Viruses	NORO	Norovirus	2013	Incidence	Number	VCT	Saint Vincent and the Grenadines	Americas	All ages	108449	1337.46	737.873	2226.11
Viruses	NORO	Norovirus	2013	Incidence	Number	VEN	Venezuela	Americas	<5 years	2881784	89485.1	45350.1	165366
Viruses	NORO	Norovirus	2013	Incidence	Number	VEN	Venezuela	Americas	≥5 years	26854863	436339	210650	777944
Viruses	NORO	Norovirus	2013	Incidence	Number	VEN	Venezuela	Americas	All ages	29736647	525824	259581	944611
Viruses	NORO	Norovirus	2013	Incidence	Number	VNM	Vietnam	Western Pacific	<5 years	7612666	370310	189361	634387
Viruses	NORO	Norovirus	2013	Incidence	Number	VNM	Vietnam	Western Pacific	≥5 years	82427123	1.3722e+06	677662	2.40614e+06
Viruses	NORO	Norovirus	2013	Incidence	Number	VNM	Vietnam	Western Pacific	All ages	90039789	1.74251e+06	890124	2.98328e+06
Viruses	NORO	Norovirus	2013	Incidence	Number	VUT	Vanuatu	Western Pacific	<5 years	38056	1628.74	878.286	2577.43
Viruses	NORO	Norovirus	2013	Incidence	Number	VUT	Vanuatu	Western Pacific	≥5 years	213583	4066.12	2214.12	6582.61
Viruses	NORO	Norovirus	2013	Incidence	Number	VUT	Vanuatu	Western Pacific	All ages	251639	5694.86	3139.36	8912.98
Viruses	NORO	Norovirus	2013	Incidence	Number	WPR	Western Pacific Region	Western Pacific	<5 years	125858334	4.41721e+06	3.18749e+06	5.75527e+06
Viruses	NORO	Norovirus	2013	Incidence	Number	WPR	Western Pacific Region	Western Pacific	≥5 years	1715806187	1.63878e+07	1.24515e+07	2.08524e+07
Viruses	NORO	Norovirus	2013	Incidence	Number	WPR	Western Pacific Region	Western Pacific	All ages	1841664521	2.0805e+07	1.57238e+07	2.63464e+07
Viruses	NORO	Norovirus	2013	Incidence	Number	WSM	Samoa	Western Pacific	<5 years	28558	875.952	463.275	1417.57
Viruses	NORO	Norovirus	2013	Incidence	Number	WSM	Samoa	Western Pacific	≥5 years	168828	2928.96	1496.29	4932.34
Viruses	NORO	Norovirus	2013	Incidence	Number	WSM	Samoa	Western Pacific	All ages	197386	3804.91	1976.73	6283.7
Viruses	NORO	Norovirus	2013	Incidence	Number	YEM	Yemen	Eastern Mediterranean	<5 years	4559166	693593	396436	1.0678e+06
Viruses	NORO	Norovirus	2013	Incidence	Number	YEM	Yemen	Eastern Mediterranean	≥5 years	24308472	464578	247795	765289
Viruses	NORO	Norovirus	2013	Incidence	Number	YEM	Yemen	Eastern Mediterranean	All ages	28867638	1.15817e+06	653194	1.76522e+06
Viruses	NORO	Norovirus	2013	Incidence	Number	ZAF	South Africa	Africa	<5 years	5676206	262594	148209	441560
Viruses	NORO	Norovirus	2013	Incidence	Number	ZAF	South Africa	Africa	≥5 years	48560272	1.94827e+06	1.0392e+06	3.29474e+06
Viruses	NORO	Norovirus	2013	Incidence	Number	ZAF	South Africa	Africa	All ages	54236478	2.21087e+06	1.19976e+06	3.67708e+06
Viruses	NORO	Norovirus	2013	Incidence	Number	ZMB	Zambia	Africa	<5 years	2701672	204382	116153	318329
Viruses	NORO	Norovirus	2013	Incidence	Number	ZMB	Zambia	Africa	≥5 years	12451134	441657	228116	722427
Viruses	NORO	Norovirus	2013	Incidence	Number	ZMB	Zambia	Africa	All ages	15152806	646039	351501	1.02818e+06
Viruses	NORO	Norovirus	2013	Incidence	Number	ZWE	Zimbabwe	Africa	<5 years	2324161	109153	58178.5	187472
Viruses	NORO	Norovirus	2013	Incidence	Number	ZWE	Zimbabwe	Africa	≥5 years	11590763	349433	178358	628485
Viruses	NORO	Norovirus	2013	Incidence	Number	ZWE	Zimbabwe	Africa	All ages	13914924	458585	234485	809730
Viruses	NORO	Norovirus	2013	Incidence	Rate per 100,000	AFG	Afghanistan	Eastern Mediterranean	<5 years	5535759	5025.19	2864.2	7490.91
Viruses	NORO	Norovirus	2013	Incidence	Rate per 100,000	AFG	Afghanistan	Eastern Mediterranean	≥5 years	25560989	1143.43	634.493	1921.03
Viruses	NORO	Norovirus	2013	Incidence	Rate per 100,000	AFG	Afghanistan	Eastern Mediterranean	All ages	31096748	1834.45	1048.34	2829.77
Viruses	NORO	Norovirus	2013	Incidence	Rate per 100,000	AFR	African Region	Africa	<5 years	157353278	7354.53	4482.83	10827.3
Viruses	NORO	Norovirus	2013	Incidence	Rate per 100,000	AFR	African Region	Africa	≥5 years	788671281	3340.67	1989.73	4993.95
Viruses	NORO	Norovirus	2013	Incidence	Rate per 100,000	AFR	African Region	Africa	All ages	946024559	4008.3	2440.54	5777.89
Viruses	NORO	Norovirus	2013	Incidence	Rate per 100,000	AGO	Angola	Africa	<5 years	4738282	8532.89	5094.29	13098.1
Viruses	NORO	Norovirus	2013	Incidence	Rate per 100,000	AGO	Angola	Africa	≥5 years	20926999	3348.16	1894.52	5136.14
Viruses	NORO	Norovirus	2013	Incidence	Rate per 100,000	AGO	Angola	Africa	All ages	25665281	4305.36	2571.21	6336.84
Viruses	NORO	Norovirus	2013	Incidence	Rate per 100,000	ALB	Albania	Europe	<5 years	173330	1120.37	541.917	1898.81
Viruses	NORO	Norovirus	2013	Incidence	Rate per 100,000	ALB	Albania	Europe	≥5 years	2735686	58.705	28.339	106.738
Viruses	NORO	Norovirus	2013	Incidence	Rate per 100,000	ALB	Albania	Europe	All ages	2909016	121.963	60.7061	207.519
Viruses	NORO	Norovirus	2013	Incidence	Rate per 100,000	AMR	Region of the Americas	Americas	<5 years	74678272	6814.42	5146.34	8763.88
Viruses	NORO	Norovirus	2013	Incidence	Rate per 100,000	AMR	Region of the Americas	Americas	≥5 years	878475460	2604.04	1946.82	3262.28
Viruses	NORO	Norovirus	2013	Incidence	Rate per 100,000	AMR	Region of the Americas	Americas	All ages	953153732	2933.92	2194.94	3681.78
Viruses	NORO	Norovirus	2013	Incidence	Rate per 100,000	AND	Andorra	Europe	<5 years	3668	20222.8	14746.5	26304.6
Viruses	NORO	Norovirus	2013	Incidence	Rate per 100,000	AND	Andorra	Europe	≥5 years	72228	5116.48	3730.96	6655.22
Viruses	NORO	Norovirus	2013	Incidence	Rate per 100,000	AND	Andorra	Europe	All ages	75896	5846.55	4263.34	7604.86
Viruses	NORO	Norovirus	2013	Incidence	Rate per 100,000	ARE	United Arab Emirates	Eastern Mediterranean	<5 years	432317	17294.5	12611.3	22495.7
Viruses	NORO	Norovirus	2013	Incidence	Rate per 100,000	ARE	United Arab Emirates	Eastern Mediterranean	≥5 years	7217663	5160.85	3763.32	6712.94
Viruses	NORO	Norovirus	2013	Incidence	Rate per 100,000	ARE	United Arab Emirates	Eastern Mediterranean	All ages	7649980	5846.55	4263.34	7604.86
Viruses	NORO	Norovirus	2013	Incidence	Rate per 100,000	ARG	Argentina	Americas	<5 years	3690596	5011.68	2578.03	8085.28
Viruses	NORO	Norovirus	2013	Incidence	Rate per 100,000	ARG	Argentina	Americas	≥5 years	38678375	1374.77	734.178	2381.25
Viruses	NORO	Norovirus	2013	Incidence	Rate per 100,000	ARG	Argentina	Americas	All ages	42368971	1691.56	912.448	2793.35
Viruses	NORO	Norovirus	2013	Incidence	Rate per 100,000	ARM	Armenia	Europe	<5 years	213263	2386.75	1298.75	3844.88
Viruses	NORO	Norovirus	2013	Incidence	Rate per 100,000	ARM	Armenia	Europe	≥5 years	2709151	399.189	215.408	672.447
Viruses	NORO	Norovirus	2013	Incidence	Rate per 100,000	ARM	Armenia	Europe	All ages	2922414	544.231	304.997	918.088
Viruses	NORO	Norovirus	2013	Incidence	Rate per 100,000	ATG	Antigua and Barbuda	Americas	<5 years	6446	13296.9	9696.17	17295.8
Viruses	NORO	Norovirus	2013	Incidence	Rate per 100,000	ATG	Antigua and Barbuda	Americas	≥5 years	81252	5255.49	3832.33	6836.04
Viruses	NORO	Norovirus	2013	Incidence	Rate per 100,000	ATG	Antigua and Barbuda	Americas	All ages	87698	5846.55	4263.34	7604.86
Viruses	NORO	Norovirus	2013	Incidence	Rate per 100,000	AUS	Australia	Western Pacific	<5 years	1517826	14842	10822.9	19305.6
Viruses	NORO	Norovirus	2013	Incidence	Rate per 100,000	AUS	Australia	Western Pacific	≥5 years	21531772	5212.44	3800.94	6780.04
Viruses	NORO	Norovirus	2013	Incidence	Rate per 100,000	AUS	Australia	Western Pacific	All ages	23049598	5846.55	4263.34	7604.86
Viruses	NORO	Norovirus	2013	Incidence	Rate per 100,000	AUT	Austria	Europe	<5 years	396880	20817.4	15180.2	27078.1
Viruses	NORO	Norovirus	2013	Incidence	Rate per 100,000	AUT	Austria	Europe	≥5 years	8056602	5109.06	3725.56	6645.58
Viruses	NORO	Norovirus	2013	Incidence	Rate per 100,000	AUT	Austria	Europe	All ages	8453482	5846.55	4263.34	7604.86
Viruses	NORO	Norovirus	2013	Incidence	Rate per 100,000	AZE	Azerbaijan	Europe	<5 years	826313	2537.46	1429.98	4116.99
Viruses	NORO	Norovirus	2013	Incidence	Rate per 100,000	AZE	Azerbaijan	Europe	≥5 years	8613771	386.224	213.803	652.357
Viruses	NORO	Norovirus	2013	Incidence	Rate per 100,000	AZE	Azerbaijan	Europe	All ages	9440084	574.526	323.373	944.728
Viruses	NORO	Norovirus	2013	Incidence	Rate per 100,000	BDI	Burundi	Africa	<5 years	2012567	8960.31	5267.3	13574.1
Viruses	NORO	Norovirus	2013	Incidence	Rate per 100,000	BDI	Burundi	Africa	≥5 years	8246800	3693.46	2085.23	5700.9
Viruses	NORO	Norovirus	2013	Incidence	Rate per 100,000	BDI	Burundi	Africa	All ages	10259367	4726.65	2806.05	7047.18
Viruses	NORO	Norovirus	2013	Incidence	Rate per 100,000	BEL	Belgium	Europe	<5 years	652369	16687.5	12168.6	21706.2
Viruses	NORO	Norovirus	2013	Incidence	Rate per 100,000	BEL	Belgium	Europe	≥5 years	10486337	5172.12	3771.54	6727.6
Viruses	NORO	Norovirus	2013	Incidence	Rate per 100,000	BEL	Belgium	Europe	All ages	11138706	5846.55	4263.34	7604.86
Viruses	NORO	Norovirus	2013	Incidence	Rate per 100,000	BEN	Benin	Africa	<5 years	1795561	5213.64	3095.23	7907
Viruses	NORO	Norovirus	2013	Incidence	Rate per 100,000	BEN	Benin	Africa	≥5 years	8755814	3440.93	1951.99	5279.32
Viruses	NORO	Norovirus	2013	Incidence	Rate per 100,000	BEN	Benin	Africa	All ages	10551375	3742.6	2187.54	5572.21
Viruses	NORO	Norovirus	2013	Incidence	Rate per 100,000	BFA	Burkina Faso	Africa	<5 years	3164280	6907.45	4180.44	10149.8
Viruses	NORO	Norovirus	2013	Incidence	Rate per 100,000	BFA	Burkina Faso	Africa	≥5 years	14269688	3193.2	1839.19	4973.45
Viruses	NORO	Norovirus	2013	Incidence	Rate per 100,000	BFA	Burkina Faso	Africa	All ages	17433968	3867.34	2294.67	5788.69
Viruses	NORO	Norovirus	2013	Incidence	Rate per 100,000	BGD	Bangladesh	South-East Asia	<5 years	15915716	3024.72	1700.19	4804.29
Viruses	NORO	Norovirus	2013	Incidence	Rate per 100,000	BGD	Bangladesh	South-East Asia	≥5 years	139891775	2640.97	1427.43	4556.11
Viruses	NORO	Norovirus	2013	Incidence	Rate per 100,000	BGD	Bangladesh	South-East Asia	All ages	155807491	2680.17	1461.05	4584.8
Viruses	NORO	Norovirus	2013	Incidence	Rate per 100,000	BGR	Bulgaria	Europe	<5 years	346461	739.242	413.933	1239
Viruses	NORO	Norovirus	2013	Incidence	Rate per 100,000	BGR	Bulgaria	Europe	≥5 years	6937526	31.1117	16.7879	52.1473
Viruses	NORO	Norovirus	2013	Incidence	Rate per 100,000	BGR	Bulgaria	Europe	All ages	7283987	64.7938	36.1015	108.016
Viruses	NORO	Norovirus	2013	Incidence	Rate per 100,000	BHR	Bahrain	Eastern Mediterranean	<5 years	90111	13350.1	9734.94	17365
Viruses	NORO	Norovirus	2013	Incidence	Rate per 100,000	BHR	Bahrain	Eastern Mediterranean	≥5 years	1140753	5253.83	3831.12	6833.88
Viruses	NORO	Norovirus	2013	Incidence	Rate per 100,000	BHR	Bahrain	Eastern Mediterranean	All ages	1230864	5846.55	4263.34	7604.86
Viruses	NORO	Norovirus	2013	Incidence	Rate per 100,000	BHS	Bahamas	Americas	<5 years	27374	13468.7	9821.43	17519.3
Viruses	NORO	Norovirus	2013	Incidence	Rate per 100,000	BHS	Bahamas	Americas	≥5 years	349861	5250.18	3828.46	6829.13
Viruses	NORO	Norovirus	2013	Incidence	Rate per 100,000	BHS	Bahamas	Americas	All ages	377235	5846.55	4263.34	7604.86
Viruses	NORO	Norovirus	2013	Incidence	Rate per 100,000	BIH	Bosnia and Herzegovina	Europe	<5 years	163085	1646.54	914.362	2715.34
Viruses	NORO	Norovirus	2013	Incidence	Rate per 100,000	BIH	Bosnia and Herzegovina	Europe	≥5 years	3470459	65.3643	35.0204	113.829
Viruses	NORO	Norovirus	2013	Incidence	Rate per 100,000	BIH	Bosnia and Herzegovina	Europe	All ages	3633544	136.333	75.2476	225.63
Viruses	NORO	Norovirus	2013	Incidence	Rate per 100,000	BLR	Belarus	Europe	<5 years	549461	2921.03	1636.55	4767.41
Viruses	NORO	Norovirus	2013	Incidence	Rate per 100,000	BLR	Belarus	Europe	≥5 years	8912675	314.285	171.657	517.554
Viruses	NORO	Norovirus	2013	Incidence	Rate per 100,000	BLR	Belarus	Europe	All ages	9462136	465.657	265.706	770.939
Viruses	NORO	Norovirus	2013	Incidence	Rate per 100,000	BLZ	Belize	Americas	<5 years	36395	2048.93	1105.8	3365.93
Viruses	NORO	Norovirus	2013	Incidence	Rate per 100,000	BLZ	Belize	Americas	≥5 years	301595	1284.71	690.878	2200.01
Viruses	NORO	Norovirus	2013	Incidence	Rate per 100,000	BLZ	Belize	Americas	All ages	337990	1367.01	747.982	2323.17
Viruses	NORO	Norovirus	2013	Incidence	Rate per 100,000	BOL	Bolivia	Americas	<5 years	1234996	4026.82	2109.33	7458.22
Viruses	NORO	Norovirus	2013	Incidence	Rate per 100,000	BOL	Bolivia	Americas	≥5 years	9364330	690.743	341.048	1258.91
Viruses	NORO	Norovirus	2013	Incidence	Rate per 100,000	BOL	Bolivia	Americas	All ages	10599326	1079.45	564.876	2039.55
Viruses	NORO	Norovirus	2013	Incidence	Rate per 100,000	BRA	Brazil	Americas	<5 years	14563502	2038.74	931.297	3598.94
Viruses	NORO	Norovirus	2013	Incidence	Rate per 100,000	BRA	Brazil	Americas	≥5 years	183114042	600.326	259.791	1067.06
Viruses	NORO	Norovirus	2013	Incidence	Rate per 100,000	BRA	Brazil	Americas	All ages	197677544	706.298	309.463	1243.65
Viruses	NORO	Norovirus	2013	Incidence	Rate per 100,000	BRB	Barbados	Americas	<5 years	17741	15277.1	11140.2	19871.6
Viruses	NORO	Norovirus	2013	Incidence	Rate per 100,000	BRB	Barbados	Americas	≥5 years	259571	5202	3793.33	6766.46
Viruses	NORO	Norovirus	2013	Incidence	Rate per 100,000	BRB	Barbados	Americas	All ages	277312	5846.55	4263.34	7604.86
Viruses	NORO	Norovirus	2013	Incidence	Rate per 100,000	BRN	Brunei	Western Pacific	<5 years	32654	12223.8	8913.67	15900
Viruses	NORO	Norovirus	2013	Incidence	Rate per 100,000	BRN	Brunei	Western Pacific	≥5 years	375752	5292.35	3859.21	6883.98
Viruses	NORO	Norovirus	2013	Incidence	Rate per 100,000	BRN	Brunei	Western Pacific	All ages	408406	5846.55	4263.34	7604.86
Viruses	NORO	Norovirus	2013	Incidence	Rate per 100,000	BTN	Bhutan	South-East Asia	<5 years	63091	3164.23	1791.09	4803.49
Viruses	NORO	Norovirus	2013	Incidence	Rate per 100,000	BTN	Bhutan	South-East Asia	≥5 years	658185	1712.81	971.762	2651.81
Viruses	NORO	Norovirus	2013	Incidence	Rate per 100,000	BTN	Bhutan	South-East Asia	All ages	721276	1839.77	1087.32	2779.86
Viruses	NORO	Norovirus	2013	Incidence	Rate per 100,000	BWA	Botswana	Africa	<5 years	270014	6121.22	3412.55	9461.28
Viruses	NORO	Norovirus	2013	Incidence	Rate per 100,000	BWA	Botswana	Africa	≥5 years	1854884	3807.16	2009.95	6236.3
Viruses	NORO	Norovirus	2013	Incidence	Rate per 100,000	BWA	Botswana	Africa	All ages	2124898	4101.21	2227.73	6550.35
Viruses	NORO	Norovirus	2013	Incidence	Rate per 100,000	CAF	Central African Republic	Africa	<5 years	851339	9133.93	4992.57	16130.3
Viruses	NORO	Norovirus	2013	Incidence	Rate per 100,000	CAF	Central African Republic	Africa	≥5 years	3777019	2812.1	1462.17	4877.19
Viruses	NORO	Norovirus	2013	Incidence	Rate per 100,000	CAF	Central African Republic	Africa	All ages	4628358	3974.93	2207.97	6978.56
Viruses	NORO	Norovirus	2013	Incidence	Rate per 100,000	CAN	Canada	Americas	<5 years	1932677	17755.3	12947.3	23095.1
Viruses	NORO	Norovirus	2013	Incidence	Rate per 100,000	CAN	Canada	Americas	≥5 years	33177812	5152.84	3757.48	6702.52
Viruses	NORO	Norovirus	2013	Incidence	Rate per 100,000	CAN	Canada	Americas	All ages	35110489	5846.55	4263.34	7604.86
Viruses	NORO	Norovirus	2013	Incidence	Rate per 100,000	CHE	Switzerland	Europe	<5 years	404442	19431.9	14169.8	25275.9
Viruses	NORO	Norovirus	2013	Incidence	Rate per 100,000	CHE	Switzerland	Europe	≥5 years	7636745	5127.07	3738.69	6669
Viruses	NORO	Norovirus	2013	Incidence	Rate per 100,000	CHE	Switzerland	Europe	All ages	8041187	5846.55	4263.34	7604.86
Viruses	NORO	Norovirus	2013	Incidence	Rate per 100,000	CHL	Chile	Americas	<5 years	1210558	14211	10362.7	18484.8
Viruses	NORO	Norovirus	2013	Incidence	Rate per 100,000	CHL	Chile	Americas	≥5 years	16391300	5228.81	3812.88	6801.33
Viruses	NORO	Norovirus	2013	Incidence	Rate per 100,000	CHL	Chile	Americas	All ages	17601858	5846.55	4263.34	7604.86
Viruses	NORO	Norovirus	2013	Incidence	Rate per 100,000	CHN	China	Western Pacific	<5 years	89432156	916.145	517.617	1399.62
Viruses	NORO	Norovirus	2013	Incidence	Rate per 100,000	CHN	China	Western Pacific	≥5 years	1285139477	205.407	120.511	312.66
Viruses	NORO	Norovirus	2013	Incidence	Rate per 100,000	CHN	China	Western Pacific	All ages	1374571633	251.649	153.428	368.932
Viruses	NORO	Norovirus	2013	Incidence	Rate per 100,000	CIV	Cote d'Ivoire	Africa	<5 years	3968222	6443.79	3776.84	9947.97
Viruses	NORO	Norovirus	2013	Incidence	Rate per 100,000	CIV	Cote d'Ivoire	Africa	≥5 years	19736920	3017.07	1718.53	4583.31
Viruses	NORO	Norovirus	2013	Incidence	Rate per 100,000	CIV	Cote d'Ivoire	Africa	All ages	23705142	3590.7	2126.72	5339.51
Viruses	NORO	Norovirus	2013	Incidence	Rate per 100,000	CMR	Cameroon	Africa	<5 years	3574577	8230.05	3971.74	13446.4
Viruses	NORO	Norovirus	2013	Incidence	Rate per 100,000	CMR	Cameroon	Africa	≥5 years	17528212	3061.57	1469.05	5066.41
Viruses	NORO	Norovirus	2013	Incidence	Rate per 100,000	CMR	Cameroon	Africa	All ages	21102789	3937.05	1836.75	6262.75
Viruses	NORO	Norovirus	2013	Incidence	Rate per 100,000	COD	Democratic Republic of Congo	Africa	<5 years	13824466	9165.83	5330.81	13721.8
Viruses	NORO	Norovirus	2013	Incidence	Rate per 100,000	COD	Democratic Republic of Congo	Africa	≥5 years	60659709	2529.8	1472.99	3853.15
Viruses	NORO	Norovirus	2013	Incidence	Rate per 100,000	COD	Democratic Republic of Congo	Africa	All ages	74484175	3761.47	2237.78	5605.01
Viruses	NORO	Norovirus	2013	Incidence	Rate per 100,000	COG	Congo	Africa	<5 years	807750	9121.8	5492.84	14114.4
Viruses	NORO	Norovirus	2013	Incidence	Rate per 100,000	COG	Congo	Africa	≥5 years	3990604	3551.53	2037.47	5371.72
Viruses	NORO	Norovirus	2013	Incidence	Rate per 100,000	COG	Congo	Africa	All ages	4798354	4489.22	2624.84	6598.77
Viruses	NORO	Norovirus	2013	Incidence	Rate per 100,000	COK	Cook Islands	Western Pacific	<5 years	1558	11065.1	8068.77	14392.9
Viruses	NORO	Norovirus	2013	Incidence	Rate per 100,000	COK	Cook Islands	Western Pacific	≥5 years	16081	5340.95	3894.65	6947.2
Viruses	NORO	Norovirus	2013	Incidence	Rate per 100,000	COK	Cook Islands	Western Pacific	All ages	17639	5846.55	4263.34	7604.86
Viruses	NORO	Norovirus	2013	Incidence	Rate per 100,000	COL	Colombia	Americas	<5 years	3731186	2474.1	1286.63	4113.58
Viruses	NORO	Norovirus	2013	Incidence	Rate per 100,000	COL	Colombia	Americas	≥5 years	42208247	758.392	363.636	1375.92
Viruses	NORO	Norovirus	2013	Incidence	Rate per 100,000	COL	Colombia	Americas	All ages	45939433	897.741	448.084	1580.14
Viruses	NORO	Norovirus	2013	Incidence	Rate per 100,000	COM	Comoros	Africa	<5 years	103560	7792.93	4640.76	11916.2
Viruses	NORO	Norovirus	2013	Incidence	Rate per 100,000	COM	Comoros	Africa	≥5 years	584930	3374.95	1944.63	5049.29
Viruses	NORO	Norovirus	2013	Incidence	Rate per 100,000	COM	Comoros	Africa	All ages	688490	4039.49	2397.8	6026.01
Viruses	NORO	Norovirus	2013	Incidence	Rate per 100,000	CPV	Cape Verde	Africa	<5 years	49783	2127.82	1080.35	3519.05
Viruses	NORO	Norovirus	2013	Incidence	Rate per 100,000	CPV	Cape Verde	Africa	≥5 years	462362	2266.37	1116.62	3754.77
Viruses	NORO	Norovirus	2013	Incidence	Rate per 100,000	CPV	Cape Verde	Africa	All ages	512145	2252.9	1116.37	3750.56
Viruses	NORO	Norovirus	2013	Incidence	Rate per 100,000	CRI	Costa Rica	Americas	<5 years	361077	3093.83	1567.92	5132.1
Viruses	NORO	Norovirus	2013	Incidence	Rate per 100,000	CRI	Costa Rica	Americas	≥5 years	4329668	1725.07	959.922	2942.77
Viruses	NORO	Norovirus	2013	Incidence	Rate per 100,000	CRI	Costa Rica	Americas	All ages	4690745	1830.44	1018.33	3065.99
Viruses	NORO	Norovirus	2013	Incidence	Rate per 100,000	CUB	Cuba	Americas	<5 years	630284	2440.17	1045.57	4254.65
Viruses	NORO	Norovirus	2013	Incidence	Rate per 100,000	CUB	Cuba	Americas	≥5 years	10671778	1179.61	455.66	2084.79
Viruses	NORO	Norovirus	2013	Incidence	Rate per 100,000	CUB	Cuba	Americas	All ages	11302062	1249.91	492.9	2215.5
Viruses	NORO	Norovirus	2013	Incidence	Rate per 100,000	CYP	Cyprus	Europe	<5 years	65687	17481	12747.2	22738.2
Viruses	NORO	Norovirus	2013	Incidence	Rate per 100,000	CYP	Cyprus	Europe	≥5 years	1109195	5157.56	3760.92	6708.65
Viruses	NORO	Norovirus	2013	Incidence	Rate per 100,000	CYP	Cyprus	Europe	All ages	1174882	5846.55	4263.34	7604.86
Viruses	NORO	Norovirus	2013	Incidence	Rate per 100,000	CZE	Czechia	Europe	<5 years	580108	17706.9	12911.9	23032.1
Viruses	NORO	Norovirus	2013	Incidence	Rate per 100,000	CZE	Czechia	Europe	≥5 years	9929820	5153.66	3758.08	6703.59
Viruses	NORO	Norovirus	2013	Incidence	Rate per 100,000	CZE	Czechia	Europe	All ages	10509928	5846.55	4263.34	7604.86
Viruses	NORO	Norovirus	2013	Incidence	Rate per 100,000	DEU	Germany	Europe	<5 years	3411116	23185.3	16906.9	30158.1
Viruses	NORO	Norovirus	2013	Incidence	Rate per 100,000	DEU	Germany	Europe	≥5 years	77509352	5083.49	3706.91	6612.31
Viruses	NORO	Norovirus	2013	Incidence	Rate per 100,000	DEU	Germany	Europe	All ages	80920468	5846.55	4263.34	7604.86
Viruses	NORO	Norovirus	2013	Incidence	Rate per 100,000	DJI	Djibouti	Eastern Mediterranean	<5 years	115732	4659.2	2560.32	7136.96
Viruses	NORO	Norovirus	2013	Incidence	Rate per 100,000	DJI	Djibouti	Eastern Mediterranean	≥5 years	860079	3239.17	1867.54	5171.51
Viruses	NORO	Norovirus	2013	Incidence	Rate per 100,000	DJI	Djibouti	Eastern Mediterranean	All ages	975811	3407.59	1985.4	5231.06
Viruses	NORO	Norovirus	2013	Incidence	Rate per 100,000	DMA	Dominica	Americas	<5 years	4803	1432.95	749.816	2391.45
Viruses	NORO	Norovirus	2013	Incidence	Rate per 100,000	DMA	Dominica	Americas	≥5 years	64166	1055.95	570.302	1796.78
Viruses	NORO	Norovirus	2013	Incidence	Rate per 100,000	DMA	Dominica	Americas	All ages	68969	1082.2	595.823	1808.03
Viruses	NORO	Norovirus	2013	Incidence	Rate per 100,000	DNK	Denmark	Europe	<5 years	312946	17498.7	12760.2	22761.3
Viruses	NORO	Norovirus	2013	Incidence	Rate per 100,000	DNK	Denmark	Europe	≥5 years	5290111	5157.25	3760.69	6708.25
Viruses	NORO	Norovirus	2013	Incidence	Rate per 100,000	DNK	Denmark	Europe	All ages	5603057	5846.55	4263.34	7604.86
Viruses	NORO	Norovirus	2013	Incidence	Rate per 100,000	DOM	Dominican Republic	Americas	<5 years	1038845	4513.36	2637.46	7150
Viruses	NORO	Norovirus	2013	Incidence	Rate per 100,000	DOM	Dominican Republic	Americas	≥5 years	9093657	1189.06	656.459	1968.13
Viruses	NORO	Norovirus	2013	Incidence	Rate per 100,000	DOM	Dominican Republic	Americas	All ages	10132502	1529.88	860.557	2456.28
Viruses	NORO	Norovirus	2013	Incidence	Rate per 100,000	DZA	Algeria	Africa	<5 years	4340181	2820.6	1657.29	4306.63
Viruses	NORO	Norovirus	2013	Incidence	Rate per 100,000	DZA	Algeria	Africa	≥5 years	33687917	757.646	411.014	1206.36
Viruses	NORO	Norovirus	2013	Incidence	Rate per 100,000	DZA	Algeria	Africa	All ages	38028098	993.093	567.41	1533.14
Viruses	NORO	Norovirus	2013	Incidence	Rate per 100,000	ECU	Ecuador	Americas	<5 years	1621340	2397.59	1357.66	3893.45
Viruses	NORO	Norovirus	2013	Incidence	Rate per 100,000	ECU	Ecuador	Americas	≥5 years	14071823	729.343	397.319	1186.15
Viruses	NORO	Norovirus	2013	Incidence	Rate per 100,000	ECU	Ecuador	Americas	All ages	15693163	901.698	495.699	1449.41
Viruses	NORO	Norovirus	2013	Incidence	Rate per 100,000	EGY	Egypt	Eastern Mediterranean	<5 years	11957389	6530.72	3330.83	10410.6
Viruses	NORO	Norovirus	2013	Incidence	Rate per 100,000	EGY	Egypt	Eastern Mediterranean	≥5 years	82232563	971.645	479.636	1711.45
Viruses	NORO	Norovirus	2013	Incidence	Rate per 100,000	EGY	Egypt	Eastern Mediterranean	All ages	94189952	1677.37	882.116	2811.42
Viruses	NORO	Norovirus	2013	Incidence	Rate per 100,000	EMR	Eastern Mediterranean Region	Eastern Mediterranean	<5 years	86901157	8010.16	4827.04	11641.3
Viruses	NORO	Norovirus	2013	Incidence	Rate per 100,000	EMR	Eastern Mediterranean Region	Eastern Mediterranean	≥5 years	573924755	2155.1	1353.94	3210.94
Viruses	NORO	Norovirus	2013	Incidence	Rate per 100,000	EMR	Eastern Mediterranean Region	Eastern Mediterranean	All ages	660825912	2925.06	1818.98	4213.52
Viruses	NORO	Norovirus	2013	Incidence	Rate per 100,000	ERI	Eritrea	Africa	<5 years	464093	7120.28	4121.5	10570.5
Viruses	NORO	Norovirus	2013	Incidence	Rate per 100,000	ERI	Eritrea	Africa	≥5 years	2589470	4514.92	2618	6841.25
Viruses	NORO	Norovirus	2013	Incidence	Rate per 100,000	ERI	Eritrea	Africa	All ages	3053563	4910.9	2904.4	7275.58
Viruses	NORO	Norovirus	2013	Incidence	Rate per 100,000	ESP	Spain	Europe	<5 years	2410356	19044.2	13887.1	24771.6
Viruses	NORO	Norovirus	2013	Incidence	Rate per 100,000	ESP	Spain	Europe	≥5 years	44556592	5132.61	3742.73	6676.2
Viruses	NORO	Norovirus	2013	Incidence	Rate per 100,000	ESP	Spain	Europe	All ages	46966948	5846.55	4263.34	7604.86
Viruses	NORO	Norovirus	2013	Incidence	Rate per 100,000	EST	Estonia	Europe	<5 years	76129	16947.5	12358.2	22044.3
Viruses	NORO	Norovirus	2013	Incidence	Rate per 100,000	EST	Estonia	Europe	≥5 years	1243966	5167.19	3767.94	6721.18
Viruses	NORO	Norovirus	2013	Incidence	Rate per 100,000	EST	Estonia	Europe	All ages	1320095	5846.55	4263.34	7604.86
Viruses	NORO	Norovirus	2013	Incidence	Rate per 100,000	ETH	Ethiopia	Africa	<5 years	15543000	7803.37	4560.13	11921.5
Viruses	NORO	Norovirus	2013	Incidence	Rate per 100,000	ETH	Ethiopia	Africa	≥5 years	81582271	3471.92	1919.22	5322.96
Viruses	NORO	Norovirus	2013	Incidence	Rate per 100,000	ETH	Ethiopia	Africa	All ages	97125271	4165.09	2431.47	6261.45
Viruses	NORO	Norovirus	2013	Incidence	Rate per 100,000	EUR	European Region	Europe	<5 years	56176440	10413.4	7894.49	13274.5
Viruses	NORO	Norovirus	2013	Incidence	Rate per 100,000	EUR	European Region	Europe	≥5 years	850021963	3194.24	2374.72	4049.1
Viruses	NORO	Norovirus	2013	Incidence	Rate per 100,000	EUR	European Region	Europe	All ages	906198403	3641.77	2722.27	4629.12
Viruses	NORO	Norovirus	2013	Incidence	Rate per 100,000	FIN	Finland	Europe	<5 years	304086	17441.8	12718.7	22687.3
Viruses	NORO	Norovirus	2013	Incidence	Rate per 100,000	FIN	Finland	Europe	≥5 years	5122641	5158.24	3761.42	6709.54
Viruses	NORO	Norovirus	2013	Incidence	Rate per 100,000	FIN	Finland	Europe	All ages	5426727	5846.55	4263.34	7604.86
Viruses	NORO	Norovirus	2013	Incidence	Rate per 100,000	FJI	Fiji	Western Pacific	<5 years	97443	5324.95	2770.07	8663.51
Viruses	NORO	Norovirus	2013	Incidence	Rate per 100,000	FJI	Fiji	Western Pacific	≥5 years	818272	1857.87	937.486	2985.39
Viruses	NORO	Norovirus	2013	Incidence	Rate per 100,000	FJI	Fiji	Western Pacific	All ages	915715	2226.81	1148.96	3605.45
Viruses	NORO	Norovirus	2013	Incidence	Rate per 100,000	FRA	France	Europe	<5 years	3897085	16106.3	11744.8	20950.1
Viruses	NORO	Norovirus	2013	Incidence	Rate per 100,000	FRA	France	Europe	≥5 years	60324952	5183.76	3780.03	6742.73
Viruses	NORO	Norovirus	2013	Incidence	Rate per 100,000	FRA	France	Europe	All ages	64222037	5846.55	4263.34	7604.86
Viruses	NORO	Norovirus	2013	Incidence	Rate per 100,000	FSM	Micronesia	Western Pacific	<5 years	12660	2782.47	1432.45	4395.2
Viruses	NORO	Norovirus	2013	Incidence	Rate per 100,000	FSM	Micronesia	Western Pacific	≥5 years	95336	1260.25	651.802	2070.01
Viruses	NORO	Norovirus	2013	Incidence	Rate per 100,000	FSM	Micronesia	Western Pacific	All ages	107996	1438.69	749.184	2309.58
Viruses	NORO	Norovirus	2013	Incidence	Rate per 100,000	GAB	Gabon	Africa	<5 years	271019	5988.22	3074.83	9560.99
Viruses	NORO	Norovirus	2013	Incidence	Rate per 100,000	GAB	Gabon	Africa	≥5 years	1608829	2804.18	1425.1	4518.05
Viruses	NORO	Norovirus	2013	Incidence	Rate per 100,000	GAB	Gabon	Africa	All ages	1879848	3263.22	1713.15	5251.03
Viruses	NORO	Norovirus	2013	Incidence	Rate per 100,000	GBR	United Kingdom	Europe	<5 years	4057175	15457.8	11271.9	20106.7
Viruses	NORO	Norovirus	2013	Incidence	Rate per 100,000	GBR	United Kingdom	Europe	≥5 years	60111292	5197.84	3790.3	6761.06
Viruses	NORO	Norovirus	2013	Incidence	Rate per 100,000	GBR	United Kingdom	Europe	All ages	64168467	5846.55	4263.34	7604.86
Viruses	NORO	Norovirus	2013	Incidence	Rate per 100,000	GEO	Georgia	Europe	<5 years	276101	2998.68	1621.03	4906.6
Viruses	NORO	Norovirus	2013	Incidence	Rate per 100,000	GEO	Georgia	Europe	≥5 years	3547882	554.498	301.539	927.054
Viruses	NORO	Norovirus	2013	Incidence	Rate per 100,000	GEO	Georgia	Europe	All ages	3823983	730.974	408.629	1204.25
Viruses	NORO	Norovirus	2013	Incidence	Rate per 100,000	GHA	Ghana	Africa	<5 years	3938555	4818.49	2448.56	7694.73
Viruses	NORO	Norovirus	2013	Incidence	Rate per 100,000	GHA	Ghana	Africa	≥5 years	23119505	2534.04	1179.51	4423.47
Viruses	NORO	Norovirus	2013	Incidence	Rate per 100,000	GHA	Ghana	Africa	All ages	27058060	2866.56	1368.32	4905.85
Viruses	NORO	Norovirus	2013	Incidence	Rate per 100,000	GIN	Guinea	Africa	<5 years	1855633	5352.4	3136.44	8167.97
Viruses	NORO	Norovirus	2013	Incidence	Rate per 100,000	GIN	Guinea	Africa	≥5 years	9198588	3395.08	1947.23	5169.71
Viruses	NORO	Norovirus	2013	Incidence	Rate per 100,000	GIN	Guinea	Africa	All ages	11054221	3723.65	2197.45	5528.1
Viruses	NORO	Norovirus	2013	Incidence	Rate per 100,000	GLOBAL	Global	All WHO Member States	<5 years	684328680	6484.41	4325.33	8590.26
Viruses	NORO	Norovirus	2013	Incidence	Rate per 100,000	GLOBAL	Global	All WHO Member States	≥5 years	6517068908	2441.17	1750.26	3240.95
Viruses	NORO	Norovirus	2013	Incidence	Rate per 100,000	GLOBAL	Global	All WHO Member States	All ages	7201397588	2825.39	1995.34	3686.66
Viruses	NORO	Norovirus	2013	Incidence	Rate per 100,000	GMB	Gambia	Africa	<5 years	354123	4558.68	2560.49	7209.94
Viruses	NORO	Norovirus	2013	Incidence	Rate per 100,000	GMB	Gambia	Africa	≥5 years	1719179	2581.94	1384.13	4124.1
Viruses	NORO	Norovirus	2013	Incidence	Rate per 100,000	GMB	Gambia	Africa	All ages	2073302	2919.57	1606.88	4573.25
Viruses	NORO	Norovirus	2013	Incidence	Rate per 100,000	GNB	Guinea-Bissau	Africa	<5 years	273287	5047.28	2786.48	8455.64
Viruses	NORO	Norovirus	2013	Incidence	Rate per 100,000	GNB	Guinea-Bissau	Africa	≥5 years	1400145	3485.94	1841.21	6138.07
Viruses	NORO	Norovirus	2013	Incidence	Rate per 100,000	GNB	Guinea-Bissau	Africa	All ages	1673432	3740.92	1969.81	6387.4
Viruses	NORO	Norovirus	2013	Incidence	Rate per 100,000	GNQ	Equatorial Guinea	Africa	<5 years	208009	5419.31	3006.68	8460.7
Viruses	NORO	Norovirus	2013	Incidence	Rate per 100,000	GNQ	Equatorial Guinea	Africa	≥5 years	1111573	3043.67	1751.52	4754.08
Viruses	NORO	Norovirus	2013	Incidence	Rate per 100,000	GNQ	Equatorial Guinea	Africa	All ages	1319582	3418.15	1988.32	5140.18
Viruses	NORO	Norovirus	2013	Incidence	Rate per 100,000	GRC	Greece	Europe	<5 years	543682	19786.4	14428.4	25737
Viruses	NORO	Norovirus	2013	Incidence	Rate per 100,000	GRC	Greece	Europe	≥5 years	10463114	5122.21	3735.15	6662.68
Viruses	NORO	Norovirus	2013	Incidence	Rate per 100,000	GRC	Greece	Europe	All ages	11006796	5846.55	4263.34	7604.86
Viruses	NORO	Norovirus	2013	Incidence	Rate per 100,000	GRD	Grenada	Americas	<5 years	8822	1993.65	1012.63	3486.52
Viruses	NORO	Norovirus	2013	Incidence	Rate per 100,000	GRD	Grenada	Americas	≥5 years	104312	2164.35	1138.58	3776.55
Viruses	NORO	Norovirus	2013	Incidence	Rate per 100,000	GRD	Grenada	Americas	All ages	113134	2151.04	1135.21	3721.81
Viruses	NORO	Norovirus	2013	Incidence	Rate per 100,000	GTM	Guatemala	Americas	<5 years	1953094	3531.13	1835	5900.31
Viruses	NORO	Norovirus	2013	Incidence	Rate per 100,000	GTM	Guatemala	Americas	≥5 years	13286425	1650.67	869.43	2780.48
Viruses	NORO	Norovirus	2013	Incidence	Rate per 100,000	GTM	Guatemala	Americas	All ages	15239519	1891.67	994.646	3175.91
Viruses	NORO	Norovirus	2013	Incidence	Rate per 100,000	GUY	Guyana	Americas	<5 years	78714	9287.88	6772.78	12081.1
Viruses	NORO	Norovirus	2013	Incidence	Rate per 100,000	GUY	Guyana	Americas	≥5 years	669314	5441.84	3968.22	7078.43
Viruses	NORO	Norovirus	2013	Incidence	Rate per 100,000	GUY	Guyana	Americas	All ages	748028	5846.55	4263.34	7604.86
Viruses	NORO	Norovirus	2013	Incidence	Rate per 100,000	HND	Honduras	Americas	<5 years	1076989	2825.12	1489.95	4889.43
Viruses	NORO	Norovirus	2013	Incidence	Rate per 100,000	HND	Honduras	Americas	≥5 years	7725328	1449.7	745.312	2504.75
Viruses	NORO	Norovirus	2013	Incidence	Rate per 100,000	HND	Honduras	Americas	All ages	8802317	1617.99	849.284	2857.75
Viruses	NORO	Norovirus	2013	Incidence	Rate per 100,000	HRV	Croatia	Europe	<5 years	211706	19628.2	14313	25531.2
Viruses	NORO	Norovirus	2013	Incidence	Rate per 100,000	HRV	Croatia	Europe	≥5 years	4039996	5124.36	3736.71	6665.47
Viruses	NORO	Norovirus	2013	Incidence	Rate per 100,000	HRV	Croatia	Europe	All ages	4251702	5846.55	4263.34	7604.86
Viruses	NORO	Norovirus	2013	Incidence	Rate per 100,000	HTI	Haiti	Americas	<5 years	1246074	5078.76	2617.89	8640.9
Viruses	NORO	Norovirus	2013	Incidence	Rate per 100,000	HTI	Haiti	Americas	≥5 years	8900725	1993.41	1073.71	3361.49
Viruses	NORO	Norovirus	2013	Incidence	Rate per 100,000	HTI	Haiti	Americas	All ages	10146799	2372.3	1285.16	4069.72
Viruses	NORO	Norovirus	2013	Incidence	Rate per 100,000	HUN	Hungary	Europe	<5 years	463290	20895.2	15236.9	27179.3
Viruses	NORO	Norovirus	2013	Incidence	Rate per 100,000	HUN	Hungary	Europe	≥5 years	9441572	5108.13	3724.88	6644.36
Viruses	NORO	Norovirus	2013	Incidence	Rate per 100,000	HUN	Hungary	Europe	All ages	9904862	5846.55	4263.34	7604.86
Viruses	NORO	Norovirus	2013	Incidence	Rate per 100,000	IDN	Indonesia	South-East Asia	<5 years	24449367	9591.18	4911.76	16100.7
Viruses	NORO	Norovirus	2013	Incidence	Rate per 100,000	IDN	Indonesia	South-East Asia	≥5 years	229864622	1679.62	838.87	2910.12
Viruses	NORO	Norovirus	2013	Incidence	Rate per 100,000	IDN	Indonesia	South-East Asia	All ages	254313989	2440.23	1276.01	4064.82
Viruses	NORO	Norovirus	2013	Incidence	Rate per 100,000	IND	India	South-East Asia	<5 years	127736352	5377.72	3087.16	8457.5
Viruses	NORO	Norovirus	2013	Incidence	Rate per 100,000	IND	India	South-East Asia	≥5 years	1159614909	3774.91	2011.98	5870.05
Viruses	NORO	Norovirus	2013	Incidence	Rate per 100,000	IND	India	South-East Asia	All ages	1287351261	3933.95	2172.41	6093.14
Viruses	NORO	Norovirus	2013	Incidence	Rate per 100,000	IRL	Ireland	Europe	<5 years	354504	12711.5	9269.29	16534.4
Viruses	NORO	Norovirus	2013	Incidence	Rate per 100,000	IRL	Ireland	Europe	≥5 years	4256194	5274.76	3846.39	6861.11
Viruses	NORO	Norovirus	2013	Incidence	Rate per 100,000	IRL	Ireland	Europe	All ages	4610698	5846.55	4263.34	7604.86
Viruses	NORO	Norovirus	2013	Incidence	Rate per 100,000	IRN	Iran	Eastern Mediterranean	<5 years	6766770	1847.26	916.981	2848.58
Viruses	NORO	Norovirus	2013	Incidence	Rate per 100,000	IRN	Iran	Eastern Mediterranean	≥5 years	73111818	708.498	345.541	1176.5
Viruses	NORO	Norovirus	2013	Incidence	Rate per 100,000	IRN	Iran	Eastern Mediterranean	All ages	79878588	804.966	402.242	1294.29
Viruses	NORO	Norovirus	2013	Incidence	Rate per 100,000	IRQ	Iraq	Eastern Mediterranean	<5 years	5399156	4765.57	2596	7423.69
Viruses	NORO	Norovirus	2013	Incidence	Rate per 100,000	IRQ	Iraq	Eastern Mediterranean	≥5 years	29132623	1166.69	583.194	1933.76
Viruses	NORO	Norovirus	2013	Incidence	Rate per 100,000	IRQ	Iraq	Eastern Mediterranean	All ages	34531779	1729.38	939.616	2642.4
Viruses	NORO	Norovirus	2013	Incidence	Rate per 100,000	ISL	Iceland	Europe	<5 years	23493	13394.9	9767.65	17423.3
Viruses	NORO	Norovirus	2013	Incidence	Rate per 100,000	ISL	Iceland	Europe	≥5 years	298486	5252.44	3830.11	6832.07
Viruses	NORO	Norovirus	2013	Incidence	Rate per 100,000	ISL	Iceland	Europe	All ages	321979	5846.55	4263.34	7604.86
Viruses	NORO	Norovirus	2013	Incidence	Rate per 100,000	ISR	Israel	Europe	<5 years	793158	9461.32	6899.25	12306.7
Viruses	NORO	Norovirus	2013	Incidence	Rate per 100,000	ISR	Israel	Europe	≥5 years	6885062	5430.13	3959.68	7063.2
Viruses	NORO	Norovirus	2013	Incidence	Rate per 100,000	ISR	Israel	Europe	All ages	7678220	5846.55	4263.34	7604.86
Viruses	NORO	Norovirus	2013	Incidence	Rate per 100,000	ITA	Italy	Europe	<5 years	2772252	21370.9	15583.8	27798
Viruses	NORO	Norovirus	2013	Incidence	Rate per 100,000	ITA	Italy	Europe	≥5 years	57846168	5102.55	3720.81	6637.11
Viruses	NORO	Norovirus	2013	Incidence	Rate per 100,000	ITA	Italy	Europe	All ages	60618420	5846.55	4263.34	7604.86
Viruses	NORO	Norovirus	2013	Incidence	Rate per 100,000	JAM	Jamaica	Americas	<5 years	207643	1794.95	949.327	3005.09
Viruses	NORO	Norovirus	2013	Incidence	Rate per 100,000	JAM	Jamaica	Americas	≥5 years	2570692	992.578	535.823	1710.73
Viruses	NORO	Norovirus	2013	Incidence	Rate per 100,000	JAM	Jamaica	Americas	All ages	2778335	1052.54	576.236	1793.21
Viruses	NORO	Norovirus	2013	Incidence	Rate per 100,000	JOR	Jordan	Eastern Mediterranean	<5 years	979519	3700.22	2044.97	5757.49
Viruses	NORO	Norovirus	2013	Incidence	Rate per 100,000	JOR	Jordan	Eastern Mediterranean	≥5 years	6622240	1035.76	564.033	1709.73
Viruses	NORO	Norovirus	2013	Incidence	Rate per 100,000	JOR	Jordan	Eastern Mediterranean	All ages	7601759	1379.09	782.907	2131.52
Viruses	NORO	Norovirus	2013	Incidence	Rate per 100,000	JPN	Japan	Western Pacific	<5 years	5308598	23534.9	17161.8	30612.8
Viruses	NORO	Norovirus	2013	Incidence	Rate per 100,000	JPN	Japan	Western Pacific	≥5 years	122523837	5080.17	3704.49	6607.99
Viruses	NORO	Norovirus	2013	Incidence	Rate per 100,000	JPN	Japan	Western Pacific	All ages	127832435	5846.55	4263.34	7604.86
Viruses	NORO	Norovirus	2013	Incidence	Rate per 100,000	KAZ	Kazakhstan	Europe	<5 years	1868397	1347.03	725.181	2252.13
Viruses	NORO	Norovirus	2013	Incidence	Rate per 100,000	KAZ	Kazakhstan	Europe	≥5 years	15560449	307.78	167.165	520.746
Viruses	NORO	Norovirus	2013	Incidence	Rate per 100,000	KAZ	Kazakhstan	Europe	All ages	17428846	419.189	232.074	698.486
Viruses	NORO	Norovirus	2013	Incidence	Rate per 100,000	KEN	Kenya	Africa	<5 years	7111296	7604.67	4271.45	12237.8
Viruses	NORO	Norovirus	2013	Incidence	Rate per 100,000	KEN	Kenya	Africa	≥5 years	37336307	4905.37	2842.29	7993.15
Viruses	NORO	Norovirus	2013	Incidence	Rate per 100,000	KEN	Kenya	Africa	All ages	44447603	5337.24	3074.55	8693.26
Viruses	NORO	Norovirus	2013	Incidence	Rate per 100,000	KGZ	Kyrgyzstan	Europe	<5 years	710248	2052.06	1193.86	3223.54
Viruses	NORO	Norovirus	2013	Incidence	Rate per 100,000	KGZ	Kyrgyzstan	Europe	≥5 years	5036977	362.345	205.48	636.593
Viruses	NORO	Norovirus	2013	Incidence	Rate per 100,000	KGZ	Kyrgyzstan	Europe	All ages	5747225	571.162	324.192	948.861
Viruses	NORO	Norovirus	2013	Incidence	Rate per 100,000	KHM	Cambodia	Western Pacific	<5 years	1748190	5992.04	2986.92	10154.4
Viruses	NORO	Norovirus	2013	Incidence	Rate per 100,000	KHM	Cambodia	Western Pacific	≥5 years	13308782	1208.85	575.471	2102.11
Viruses	NORO	Norovirus	2013	Incidence	Rate per 100,000	KHM	Cambodia	Western Pacific	All ages	15056972	1764.2	862.293	2942.81
Viruses	NORO	Norovirus	2013	Incidence	Rate per 100,000	KIR	Kiribati	Western Pacific	<5 years	15701	4556.54	2437.3	7340.37
Viruses	NORO	Norovirus	2013	Incidence	Rate per 100,000	KIR	Kiribati	Western Pacific	≥5 years	97373	2291.18	1218.45	3650.2
Viruses	NORO	Norovirus	2013	Incidence	Rate per 100,000	KIR	Kiribati	Western Pacific	All ages	113074	2605.74	1419.59	4055.67
Viruses	NORO	Norovirus	2013	Incidence	Rate per 100,000	KNA	Saint Kitts and Nevis	Americas	<5 years	3064	15008.9	10944.6	19522.7
Viruses	NORO	Norovirus	2013	Incidence	Rate per 100,000	KNA	Saint Kitts and Nevis	Americas	≥5 years	43989	5208.36	3797.96	6774.73
Viruses	NORO	Norovirus	2013	Incidence	Rate per 100,000	KNA	Saint Kitts and Nevis	Americas	All ages	47053	5846.55	4263.34	7604.86
Viruses	NORO	Norovirus	2013	Incidence	Rate per 100,000	KOR	South Korea	Western Pacific	<5 years	2283472	21330.8	15554.5	27745.9
Viruses	NORO	Norovirus	2013	Incidence	Rate per 100,000	KOR	South Korea	Western Pacific	≥5 years	47553537	5103.01	3721.15	6637.71
Viruses	NORO	Norovirus	2013	Incidence	Rate per 100,000	KOR	South Korea	Western Pacific	All ages	49837009	5846.55	4263.34	7604.86
Viruses	NORO	Norovirus	2013	Incidence	Rate per 100,000	KWT	Kuwait	Eastern Mediterranean	<5 years	292818	11440.1	8342.2	14880.7
Viruses	NORO	Norovirus	2013	Incidence	Rate per 100,000	KWT	Kuwait	Eastern Mediterranean	≥5 years	3134683	5324.04	3882.32	6925.21
Viruses	NORO	Norovirus	2013	Incidence	Rate per 100,000	KWT	Kuwait	Eastern Mediterranean	All ages	3427501	5846.55	4263.34	7604.86
Viruses	NORO	Norovirus	2013	Incidence	Rate per 100,000	LAO	Laos	Western Pacific	<5 years	775369	7091.07	3901.15	11072.6
Viruses	NORO	Norovirus	2013	Incidence	Rate per 100,000	LAO	Laos	Western Pacific	≥5 years	5789836	1404.06	759.044	2314.51
Viruses	NORO	Norovirus	2013	Incidence	Rate per 100,000	LAO	Laos	Western Pacific	All ages	6565205	2075.72	1135.24	3187.77
Viruses	NORO	Norovirus	2013	Incidence	Rate per 100,000	LBN	Lebanon	Eastern Mediterranean	<5 years	470860	3974.45	1888.36	6776.19
Viruses	NORO	Norovirus	2013	Incidence	Rate per 100,000	LBN	Lebanon	Eastern Mediterranean	≥5 years	4865721	1015.78	484.484	1735.59
Viruses	NORO	Norovirus	2013	Incidence	Rate per 100,000	LBN	Lebanon	Eastern Mediterranean	All ages	5336581	1276.83	614.638	2174.24
Viruses	NORO	Norovirus	2013	Incidence	Rate per 100,000	LBR	Liberia	Africa	<5 years	716638	9482.52	5482.08	14159.7
Viruses	NORO	Norovirus	2013	Incidence	Rate per 100,000	LBR	Liberia	Africa	≥5 years	3704537	4733.54	2697.39	7183.49
Viruses	NORO	Norovirus	2013	Incidence	Rate per 100,000	LBR	Liberia	Africa	All ages	4421175	5503.31	3226.31	8196.23
Viruses	NORO	Norovirus	2013	Incidence	Rate per 100,000	LBY	Libya	Eastern Mediterranean	<5 years	704134	2633.97	1468.84	4072.94
Viruses	NORO	Norovirus	2013	Incidence	Rate per 100,000	LBY	Libya	Eastern Mediterranean	≥5 years	5532224	1061.19	578.727	1766.37
Viruses	NORO	Norovirus	2013	Incidence	Rate per 100,000	LBY	Libya	Eastern Mediterranean	All ages	6236358	1238.77	693.341	1937.46
Viruses	NORO	Norovirus	2013	Incidence	Rate per 100,000	LCA	Saint Lucia	Americas	<5 years	11527	2356.27	1249.37	3971.96
Viruses	NORO	Norovirus	2013	Incidence	Rate per 100,000	LCA	Saint Lucia	Americas	≥5 years	161450	1687.16	902.787	2859.97
Viruses	NORO	Norovirus	2013	Incidence	Rate per 100,000	LCA	Saint Lucia	Americas	All ages	172977	1731.75	928.239	2885.88
Viruses	NORO	Norovirus	2013	Incidence	Rate per 100,000	LKA	Sri Lanka	South-East Asia	<5 years	1807023	3875.62	2086.91	6020.64
Viruses	NORO	Norovirus	2013	Incidence	Rate per 100,000	LKA	Sri Lanka	South-East Asia	≥5 years	19456025	1321.78	738.788	2076.9
Viruses	NORO	Norovirus	2013	Incidence	Rate per 100,000	LKA	Sri Lanka	South-East Asia	All ages	21263048	1538.82	893.65	2343.09
Viruses	NORO	Norovirus	2013	Incidence	Rate per 100,000	LSO	Lesotho	Africa	<5 years	271950	5284.59	3124.6	8025.85
Viruses	NORO	Norovirus	2013	Incidence	Rate per 100,000	LSO	Lesotho	Africa	≥5 years	1772991	4416.72	2464.91	6773.41
Viruses	NORO	Norovirus	2013	Incidence	Rate per 100,000	LSO	Lesotho	Africa	All ages	2044941	4532.14	2586.14	6801.55
Viruses	NORO	Norovirus	2013	Incidence	Rate per 100,000	LTU	Lithuania	Europe	<5 years	151032	19235.3	14026.5	25020.2
Viruses	NORO	Norovirus	2013	Incidence	Rate per 100,000	LTU	Lithuania	Europe	≥5 years	2821439	5129.85	3740.72	6672.61
Viruses	NORO	Norovirus	2013	Incidence	Rate per 100,000	LTU	Lithuania	Europe	All ages	2972471	5846.55	4263.34	7604.86
Viruses	NORO	Norovirus	2013	Incidence	Rate per 100,000	LUX	Luxembourg	Europe	<5 years	30262	17344.6	12647.8	22560.8
Viruses	NORO	Norovirus	2013	Incidence	Rate per 100,000	LUX	Luxembourg	Europe	≥5 years	506783	5159.96	3762.67	6711.78
Viruses	NORO	Norovirus	2013	Incidence	Rate per 100,000	LUX	Luxembourg	Europe	All ages	537045	5846.55	4263.34	7604.86
Viruses	NORO	Norovirus	2013	Incidence	Rate per 100,000	LVA	Latvia	Europe	<5 years	101275	19534.2	14244.4	25408.9
Viruses	NORO	Norovirus	2013	Incidence	Rate per 100,000	LVA	Latvia	Europe	≥5 years	1922893	5125.65	3737.65	6667.15
Viruses	NORO	Norovirus	2013	Incidence	Rate per 100,000	LVA	Latvia	Europe	All ages	2024168	5846.55	4263.34	7604.86
Viruses	NORO	Norovirus	2013	Incidence	Rate per 100,000	MAR	Morocco	Eastern Mediterranean	<5 years	3400583	3696.92	1814.79	6304.55
Viruses	NORO	Norovirus	2013	Incidence	Rate per 100,000	MAR	Morocco	Eastern Mediterranean	≥5 years	30174388	623.265	280.491	1095.4
Viruses	NORO	Norovirus	2013	Incidence	Rate per 100,000	MAR	Morocco	Eastern Mediterranean	All ages	33574971	934.575	450.947	1578.18
Viruses	NORO	Norovirus	2013	Incidence	Rate per 100,000	MCO	Monaco	Europe	<5 years	1644	20861.5	15212.3	27135.4
Viruses	NORO	Norovirus	2013	Incidence	Rate per 100,000	MCO	Monaco	Europe	≥5 years	33447	5108.53	3725.17	6644.89
Viruses	NORO	Norovirus	2013	Incidence	Rate per 100,000	MCO	Monaco	Europe	All ages	35091	5846.55	4263.34	7604.86
Viruses	NORO	Norovirus	2013	Incidence	Rate per 100,000	MDA	Moldova	Europe	<5 years	216599	3749.49	2055.18	6067.78
Viruses	NORO	Norovirus	2013	Incidence	Rate per 100,000	MDA	Moldova	Europe	≥5 years	3228822	325.562	168.827	576.18
Viruses	NORO	Norovirus	2013	Incidence	Rate per 100,000	MDA	Moldova	Europe	All ages	3445421	540.81	291.527	923.728
Viruses	NORO	Norovirus	2013	Incidence	Rate per 100,000	MDG	Madagascar	Africa	<5 years	3817874	9443.71	5401.56	13822.4
Viruses	NORO	Norovirus	2013	Incidence	Rate per 100,000	MDG	Madagascar	Africa	≥5 years	19965524	5160.68	2943.35	7743.23
Viruses	NORO	Norovirus	2013	Incidence	Rate per 100,000	MDG	Madagascar	Africa	All ages	23783398	5848.22	3403.12	8646.01
Viruses	NORO	Norovirus	2013	Incidence	Rate per 100,000	MDV	Maldives	South-East Asia	<5 years	35915	6643.45	3751.29	10105.6
Viruses	NORO	Norovirus	2013	Incidence	Rate per 100,000	MDV	Maldives	South-East Asia	≥5 years	357524	1356.56	756.083	2142.68
Viruses	NORO	Norovirus	2013	Incidence	Rate per 100,000	MDV	Maldives	South-East Asia	All ages	393439	1839.17	1063.96	2878.45
Viruses	NORO	Norovirus	2013	Incidence	Rate per 100,000	MEX	Mexico	Americas	<5 years	11341159	1609.85	900.19	2611.32
Viruses	NORO	Norovirus	2013	Incidence	Rate per 100,000	MEX	Mexico	Americas	≥5 years	106241104	447.404	243.224	720.498
Viruses	NORO	Norovirus	2013	Incidence	Rate per 100,000	MEX	Mexico	Americas	All ages	117582263	559.525	309.451	906.691
Viruses	NORO	Norovirus	2013	Incidence	Rate per 100,000	MHL	Marshall Islands	Western Pacific	<5 years	7028	3121.34	1673.89	5016.36
Viruses	NORO	Norovirus	2013	Incidence	Rate per 100,000	MHL	Marshall Islands	Western Pacific	≥5 years	44065	1456.41	777.969	2266.1
Viruses	NORO	Norovirus	2013	Incidence	Rate per 100,000	MHL	Marshall Islands	Western Pacific	All ages	51093	1685.43	914.619	2637.59
Viruses	NORO	Norovirus	2013	Incidence	Rate per 100,000	MKD	North Macedonia	Europe	<5 years	120944	2042.19	1145.12	3365.15
Viruses	NORO	Norovirus	2013	Incidence	Rate per 100,000	MKD	North Macedonia	Europe	≥5 years	1899553	71.1567	38.0832	125.645
Viruses	NORO	Norovirus	2013	Incidence	Rate per 100,000	MKD	North Macedonia	Europe	All ages	2020497	189.14	104.118	310.057
Viruses	NORO	Norovirus	2013	Incidence	Rate per 100,000	MLI	Mali	Africa	<5 years	3337444	5923.76	3266.48	9628.11
Viruses	NORO	Norovirus	2013	Incidence	Rate per 100,000	MLI	Mali	Africa	≥5 years	13843708	3997.98	2094.25	6518.62
Viruses	NORO	Norovirus	2013	Incidence	Rate per 100,000	MLI	Mali	Africa	All ages	17181152	4372.06	2332.86	7142.77
Viruses	NORO	Norovirus	2013	Incidence	Rate per 100,000	MLT	Malta	Europe	<5 years	21019	19880.6	14497.1	25859.6
Viruses	NORO	Norovirus	2013	Incidence	Rate per 100,000	MLT	Malta	Europe	≥5 years	406535	5120.95	3734.23	6661.04
Viruses	NORO	Norovirus	2013	Incidence	Rate per 100,000	MLT	Malta	Europe	All ages	427554	5846.55	4263.34	7604.86
Viruses	NORO	Norovirus	2013	Incidence	Rate per 100,000	MMR	Myanmar	South-East Asia	<5 years	4474497	6975.83	4022.76	10404.8
Viruses	NORO	Norovirus	2013	Incidence	Rate per 100,000	MMR	Myanmar	South-East Asia	≥5 years	45575779	1062.7	608.669	1629.97
Viruses	NORO	Norovirus	2013	Incidence	Rate per 100,000	MMR	Myanmar	South-East Asia	All ages	50050276	1591.34	931.113	2335.04
Viruses	NORO	Norovirus	2013	Incidence	Rate per 100,000	MNE	Montenegro	Europe	<5 years	39805	1428.5	798.848	2329.14
Viruses	NORO	Norovirus	2013	Incidence	Rate per 100,000	MNE	Montenegro	Europe	≥5 years	593817	55.8329	29.4245	100.467
Viruses	NORO	Norovirus	2013	Incidence	Rate per 100,000	MNE	Montenegro	Europe	All ages	633622	142.066	77.6251	236.162
Viruses	NORO	Norovirus	2013	Incidence	Rate per 100,000	MNG	Mongolia	Western Pacific	<5 years	329718	1665.36	904.746	2630.97
Viruses	NORO	Norovirus	2013	Incidence	Rate per 100,000	MNG	Mongolia	Western Pacific	≥5 years	2492278	122.152	66.2774	201.47
Viruses	NORO	Norovirus	2013	Incidence	Rate per 100,000	MNG	Mongolia	Western Pacific	All ages	2821996	302.458	165.239	482.607
Viruses	NORO	Norovirus	2013	Incidence	Rate per 100,000	MOZ	Mozambique	Africa	<5 years	4472251	3904.9	2035.04	6267.01
Viruses	NORO	Norovirus	2013	Incidence	Rate per 100,000	MOZ	Mozambique	Africa	≥5 years	20215573	2347.61	1117.33	3960.65
Viruses	NORO	Norovirus	2013	Incidence	Rate per 100,000	MOZ	Mozambique	Africa	All ages	24687824	2629.72	1328.93	4357.17
Viruses	NORO	Norovirus	2013	Incidence	Rate per 100,000	MRT	Mauritania	Africa	<5 years	643497	8420.72	5034.35	13035.2
Viruses	NORO	Norovirus	2013	Incidence	Rate per 100,000	MRT	Mauritania	Africa	≥5 years	3034536	4513.01	2592.55	6873.77
Viruses	NORO	Norovirus	2013	Incidence	Rate per 100,000	MRT	Mauritania	Africa	All ages	3678033	5196.69	3055.51	7872.94
Viruses	NORO	Norovirus	2013	Incidence	Rate per 100,000	MUS	Mauritius	Africa	<5 years	74313	7199.02	4004.6	11229.7
Viruses	NORO	Norovirus	2013	Incidence	Rate per 100,000	MUS	Mauritius	Africa	≥5 years	1215973	1488.24	826.567	2394.99
Viruses	NORO	Norovirus	2013	Incidence	Rate per 100,000	MUS	Mauritius	Africa	All ages	1290286	1817.15	1036.29	2843.05
Viruses	NORO	Norovirus	2013	Incidence	Rate per 100,000	MWI	Malawi	Africa	<5 years	2813583	7358.3	4077.57	12196.4
Viruses	NORO	Norovirus	2013	Incidence	Rate per 100,000	MWI	Malawi	Africa	≥5 years	13119558	3587.02	1914.8	5945.72
Viruses	NORO	Norovirus	2013	Incidence	Rate per 100,000	MWI	Malawi	Africa	All ages	15933141	4252.98	2324.31	6923.42
Viruses	NORO	Norovirus	2013	Incidence	Rate per 100,000	MYS	Malaysia	Western Pacific	<5 years	2506093	4501.89	2435.44	7153.49
Viruses	NORO	Norovirus	2013	Incidence	Rate per 100,000	MYS	Malaysia	Western Pacific	≥5 years	27409981	2129.75	1169.54	3374.84
Viruses	NORO	Norovirus	2013	Incidence	Rate per 100,000	MYS	Malaysia	Western Pacific	All ages	29916074	2328.47	1278.99	3584.66
Viruses	NORO	Norovirus	2013	Incidence	Rate per 100,000	NAM	Namibia	Africa	<5 years	308906	5527.8	3158.76	8685.68
Viruses	NORO	Norovirus	2013	Incidence	Rate per 100,000	NAM	Namibia	Africa	≥5 years	1914331	4801.41	2685.94	7506.77
Viruses	NORO	Norovirus	2013	Incidence	Rate per 100,000	NAM	Namibia	Africa	All ages	2223237	4902.34	2782.67	7626.53
Viruses	NORO	Norovirus	2013	Incidence	Rate per 100,000	NER	Niger	Africa	<5 years	3663600	9064.51	5392.1	13556.3
Viruses	NORO	Norovirus	2013	Incidence	Rate per 100,000	NER	Niger	Africa	≥5 years	14514540	3806.77	2181.64	5849.64
Viruses	NORO	Norovirus	2013	Incidence	Rate per 100,000	NER	Niger	Africa	All ages	18178140	4866.41	2928.67	7188.25
Viruses	NORO	Norovirus	2013	Incidence	Rate per 100,000	NGA	Nigeria	Africa	<5 years	31520654	8127.66	4262.28	13494.1
Viruses	NORO	Norovirus	2013	Incidence	Rate per 100,000	NGA	Nigeria	Africa	≥5 years	147102857	3052.47	1569.01	4922.31
Viruses	NORO	Norovirus	2013	Incidence	Rate per 100,000	NGA	Nigeria	Africa	All ages	178623511	3948.06	2064.15	6495.11
Viruses	NORO	Norovirus	2013	Incidence	Rate per 100,000	NIC	Nicaragua	Americas	<5 years	676162	2101.95	1066.87	3749.99
Viruses	NORO	Norovirus	2013	Incidence	Rate per 100,000	NIC	Nicaragua	Americas	≥5 years	5266461	885.704	434.944	1651.07
Viruses	NORO	Norovirus	2013	Incidence	Rate per 100,000	NIC	Nicaragua	Americas	All ages	5942623	1024.09	516.157	1878.96
Viruses	NORO	Norovirus	2013	Incidence	Rate per 100,000	NIU	Niue	Western Pacific	<5 years	151	11398.1	8311.57	14826
Viruses	NORO	Norovirus	2013	Incidence	Rate per 100,000	NIU	Niue	Western Pacific	≥5 years	1610	5325.88	3883.66	6927.59
Viruses	NORO	Norovirus	2013	Incidence	Rate per 100,000	NIU	Niue	Western Pacific	All ages	1761	5846.55	4263.34	7604.86
Viruses	NORO	Norovirus	2013	Incidence	Rate per 100,000	NLD	Netherlands	Europe	<5 years	922706	17944.2	13085	23340.8
Viruses	NORO	Norovirus	2013	Incidence	Rate per 100,000	NLD	Netherlands	Europe	≥5 years	16018236	5149.68	3755.18	6698.41
Viruses	NORO	Norovirus	2013	Incidence	Rate per 100,000	NLD	Netherlands	Europe	All ages	16940942	5846.55	4263.34	7604.86
Viruses	NORO	Norovirus	2013	Incidence	Rate per 100,000	NOR	Norway	Europe	<5 years	313214	15761.7	11493.5	20501.9
Viruses	NORO	Norovirus	2013	Incidence	Rate per 100,000	NOR	Norway	Europe	≥5 years	4737968	5191.09	3785.37	6752.27
Viruses	NORO	Norovirus	2013	Incidence	Rate per 100,000	NOR	Norway	Europe	All ages	5051182	5846.55	4263.34	7604.86
Viruses	NORO	Norovirus	2013	Incidence	Rate per 100,000	NPL	Nepal	South-East Asia	<5 years	2974768	4482.67	2186.14	7040.27
Viruses	NORO	Norovirus	2013	Incidence	Rate per 100,000	NPL	Nepal	South-East Asia	≥5 years	24589362	2081.32	1010.94	3427.32
Viruses	NORO	Norovirus	2013	Incidence	Rate per 100,000	NPL	Nepal	South-East Asia	All ages	27564130	2340.48	1144.39	3717.03
Viruses	NORO	Norovirus	2013	Incidence	Rate per 100,000	NRU	Nauru	Western Pacific	<5 years	1676	6063.54	4421.57	7887.11
Viruses	NORO	Norovirus	2013	Incidence	Rate per 100,000	NRU	Nauru	Western Pacific	≥5 years	8722	5804.85	4232.93	7550.62
Viruses	NORO	Norovirus	2013	Incidence	Rate per 100,000	NRU	Nauru	Western Pacific	All ages	10398	5846.55	4263.34	7604.86
Viruses	NORO	Norovirus	2013	Incidence	Rate per 100,000	NZL	New Zealand	Western Pacific	<5 years	313815	13785.5	10052.5	17931.4
Viruses	NORO	Norovirus	2013	Incidence	Rate per 100,000	NZL	New Zealand	Western Pacific	≥5 years	4112544	5240.75	3821.59	6816.87
Viruses	NORO	Norovirus	2013	Incidence	Rate per 100,000	NZL	New Zealand	Western Pacific	All ages	4426359	5846.55	4263.34	7604.86
Viruses	NORO	Norovirus	2013	Incidence	Rate per 100,000	OMN	Oman	Eastern Mediterranean	<5 years	334889	10918.7	7962.01	14202.5
Viruses	NORO	Norovirus	2013	Incidence	Rate per 100,000	OMN	Oman	Eastern Mediterranean	≥5 years	3406411	5347.9	3899.72	6956.24
Viruses	NORO	Norovirus	2013	Incidence	Rate per 100,000	OMN	Oman	Eastern Mediterranean	All ages	3741300	5846.55	4263.34	7604.86
Viruses	NORO	Norovirus	2013	Incidence	Rate per 100,000	PAK	Pakistan	Eastern Mediterranean	<5 years	30424497	10590.8	5599.18	17771.3
Viruses	NORO	Norovirus	2013	Incidence	Rate per 100,000	PAK	Pakistan	Eastern Mediterranean	≥5 years	179014318	3410.32	1816.37	5826.62
Viruses	NORO	Norovirus	2013	Incidence	Rate per 100,000	PAK	Pakistan	Eastern Mediterranean	All ages	209438815	4453.41	2506.25	7382.38
Viruses	NORO	Norovirus	2013	Incidence	Rate per 100,000	PAN	Panama	Americas	<5 years	376881	9834.22	7171.17	12791.8
Viruses	NORO	Norovirus	2013	Incidence	Rate per 100,000	PAN	Panama	Americas	≥5 years	3415339	5406.51	3942.46	7032.48
Viruses	NORO	Norovirus	2013	Incidence	Rate per 100,000	PAN	Panama	Americas	All ages	3792220	5846.55	4263.34	7604.86
Viruses	NORO	Norovirus	2013	Incidence	Rate per 100,000	PER	Peru	Americas	<5 years	2841713	5136.09	2739.39	8752.07
Viruses	NORO	Norovirus	2013	Incidence	Rate per 100,000	PER	Peru	Americas	≥5 years	26837471	1122.55	565.304	1981.05
Viruses	NORO	Norovirus	2013	Incidence	Rate per 100,000	PER	Peru	Americas	All ages	29679184	1506.84	773.951	2700.75
Viruses	NORO	Norovirus	2013	Incidence	Rate per 100,000	PHL	Philippines	Western Pacific	<5 years	12357700	6386.29	3409.19	10130.9
Viruses	NORO	Norovirus	2013	Incidence	Rate per 100,000	PHL	Philippines	Western Pacific	≥5 years	88855484	1238.94	656.171	2084.74
Viruses	NORO	Norovirus	2013	Incidence	Rate per 100,000	PHL	Philippines	Western Pacific	All ages	101213184	1867.41	987.896	3025.1
Viruses	NORO	Norovirus	2013	Incidence	Rate per 100,000	PLW	Palau	Western Pacific	<5 years	1171	3545.51	1809.2	5920.08
Viruses	NORO	Norovirus	2013	Incidence	Rate per 100,000	PLW	Palau	Western Pacific	≥5 years	16443	1366.54	648.481	2267.24
Viruses	NORO	Norovirus	2013	Incidence	Rate per 100,000	PLW	Palau	Western Pacific	All ages	17614	1511.4	722.313	2500.4
Viruses	NORO	Norovirus	2013	Incidence	Rate per 100,000	PNG	Papua New Guinea	Western Pacific	<5 years	1104521	7834.22	3444.67	13591.1
Viruses	NORO	Norovirus	2013	Incidence	Rate per 100,000	PNG	Papua New Guinea	Western Pacific	≥5 years	7087641	1945.34	893.073	3337.38
Viruses	NORO	Norovirus	2013	Incidence	Rate per 100,000	PNG	Papua New Guinea	Western Pacific	All ages	8192162	2739.31	1273.32	4744.6
Viruses	NORO	Norovirus	2013	Incidence	Rate per 100,000	POL	Poland	Europe	<5 years	2056417	18181.4	13258	23649.3
Viruses	NORO	Norovirus	2013	Incidence	Rate per 100,000	POL	Poland	Europe	≥5 years	36198575	5145.82	3752.36	6693.38
Viruses	NORO	Norovirus	2013	Incidence	Rate per 100,000	POL	Poland	Europe	All ages	38254992	5846.55	4263.34	7604.86
Viruses	NORO	Norovirus	2013	Incidence	Rate per 100,000	PRK	North Korea	South-East Asia	<5 years	1637486	5869.19	3304.5	8939.83
Viruses	NORO	Norovirus	2013	Incidence	Rate per 100,000	PRK	North Korea	South-East Asia	≥5 years	23632175	1699.01	957.194	2747.77
Viruses	NORO	Norovirus	2013	Incidence	Rate per 100,000	PRK	North Korea	South-East Asia	All ages	25269661	1969.24	1132.85	3078.1
Viruses	NORO	Norovirus	2013	Incidence	Rate per 100,000	PRT	Portugal	Europe	<5 years	485170	21125.5	15404.8	27478.8
Viruses	NORO	Norovirus	2013	Incidence	Rate per 100,000	PRT	Portugal	Europe	≥5 years	10001779	5105.4	3722.88	6640.81
Viruses	NORO	Norovirus	2013	Incidence	Rate per 100,000	PRT	Portugal	Europe	All ages	10486949	5846.55	4263.34	7604.86
Viruses	NORO	Norovirus	2013	Incidence	Rate per 100,000	PRY	Paraguay	Americas	<5 years	630978	1816.33	1038.97	3023.12
Viruses	NORO	Norovirus	2013	Incidence	Rate per 100,000	PRY	Paraguay	Americas	≥5 years	5308401	490.044	256.16	823.972
Viruses	NORO	Norovirus	2013	Incidence	Rate per 100,000	PRY	Paraguay	Americas	All ages	5939379	630.945	339.48	1042.86
Viruses	NORO	Norovirus	2013	Incidence	Rate per 100,000	QAT	Qatar	Eastern Mediterranean	<5 years	110885	17235.5	12568.2	22419
Viruses	NORO	Norovirus	2013	Incidence	Rate per 100,000	QAT	Qatar	Eastern Mediterranean	≥5 years	1844563	5161.91	3764.09	6714.32
Viruses	NORO	Norovirus	2013	Incidence	Rate per 100,000	QAT	Qatar	Eastern Mediterranean	All ages	1955448	5846.55	4263.34	7604.86
Viruses	NORO	Norovirus	2013	Incidence	Rate per 100,000	ROU	Romania	Europe	<5 years	1035290	18985.1	13844	24694.7
Viruses	NORO	Norovirus	2013	Incidence	Rate per 100,000	ROU	Romania	Europe	≥5 years	19075243	5133.47	3743.36	6677.32
Viruses	NORO	Norovirus	2013	Incidence	Rate per 100,000	ROU	Romania	Europe	All ages	20110533	5846.55	4263.34	7604.86
Viruses	NORO	Norovirus	2013	Incidence	Rate per 100,000	RUS	Russia	Europe	<5 years	8751182	3117.36	1561.75	5414.35
Viruses	NORO	Norovirus	2013	Incidence	Rate per 100,000	RUS	Russia	Europe	≥5 years	135688430	476.503	229.77	863.21
Viruses	NORO	Norovirus	2013	Incidence	Rate per 100,000	RUS	Russia	Europe	All ages	144439612	636.505	316.535	1102.44
Viruses	NORO	Norovirus	2013	Incidence	Rate per 100,000	RWA	Rwanda	Africa	<5 years	1661045	6319	3537.71	9977.97
Viruses	NORO	Norovirus	2013	Incidence	Rate per 100,000	RWA	Rwanda	Africa	≥5 years	9297516	3073.93	1627.24	5103.99
Viruses	NORO	Norovirus	2013	Incidence	Rate per 100,000	RWA	Rwanda	Africa	All ages	10958561	3565.8	1949.51	5972.65
Viruses	NORO	Norovirus	2013	Incidence	Rate per 100,000	SAU	Saudi Arabia	Eastern Mediterranean	<5 years	2680592	10042.2	7322.82	13062.3
Viruses	NORO	Norovirus	2013	Incidence	Rate per 100,000	SAU	Saudi Arabia	Eastern Mediterranean	≥5 years	24862222	5394.19	3933.47	7016.45
Viruses	NORO	Norovirus	2013	Incidence	Rate per 100,000	SAU	Saudi Arabia	Eastern Mediterranean	All ages	27542814	5846.55	4263.34	7604.86
Viruses	NORO	Norovirus	2013	Incidence	Rate per 100,000	SDN	Sudan	Eastern Mediterranean	<5 years	6213592	10384.2	5582.71	16562
Viruses	NORO	Norovirus	2013	Incidence	Rate per 100,000	SDN	Sudan	Eastern Mediterranean	≥5 years	31130023	2032.94	1045.84	3391.34
Viruses	NORO	Norovirus	2013	Incidence	Rate per 100,000	SDN	Sudan	Eastern Mediterranean	All ages	37343615	3422.51	1842.32	5338.02
Viruses	NORO	Norovirus	2013	Incidence	Rate per 100,000	SEAR	South-East Asian Region	South-East Asia	<5 years	183361199	5718.31	3410.16	8801.86
Viruses	NORO	Norovirus	2013	Incidence	Rate per 100,000	SEAR	South-East Asian Region	South-East Asia	≥5 years	1710169262	3155.35	1738.48	4878.49
Viruses	NORO	Norovirus	2013	Incidence	Rate per 100,000	SEAR	South-East Asian Region	South-East Asia	All ages	1893530461	3403.54	1926.47	5196.82
Viruses	NORO	Norovirus	2013	Incidence	Rate per 100,000	SEN	Senegal	Africa	<5 years	2226235	8348.95	4917.7	12724.1
Viruses	NORO	Norovirus	2013	Incidence	Rate per 100,000	SEN	Senegal	Africa	≥5 years	11263890	3810.17	2175.61	5826.63
Viruses	NORO	Norovirus	2013	Incidence	Rate per 100,000	SEN	Senegal	Africa	All ages	13490125	4559.19	2663.28	6841.91
Viruses	NORO	Norovirus	2013	Incidence	Rate per 100,000	SGP	Singapore	Western Pacific	<5 years	227518	22969	16749.1	29876.8
Viruses	NORO	Norovirus	2013	Incidence	Rate per 100,000	SGP	Singapore	Western Pacific	≥5 years	5119450	5085.6	3708.45	6615.05
Viruses	NORO	Norovirus	2013	Incidence	Rate per 100,000	SGP	Singapore	Western Pacific	All ages	5346968	5846.55	4263.34	7604.86
Viruses	NORO	Norovirus	2013	Incidence	Rate per 100,000	SLB	Solomon Islands	Western Pacific	<5 years	88730	3150.8	1689.09	5057.5
Viruses	NORO	Norovirus	2013	Incidence	Rate per 100,000	SLB	Solomon Islands	Western Pacific	≥5 years	495379	1782.31	972.954	2922.25
Viruses	NORO	Norovirus	2013	Incidence	Rate per 100,000	SLB	Solomon Islands	Western Pacific	All ages	584109	1990.19	1091.59	3147.51
Viruses	NORO	Norovirus	2013	Incidence	Rate per 100,000	SLE	Sierra Leone	Africa	<5 years	1063218	6825.47	3990.69	10191.8
Viruses	NORO	Norovirus	2013	Incidence	Rate per 100,000	SLE	Sierra Leone	Africa	≥5 years	5568816	3846.17	2221.59	5900.48
Viruses	NORO	Norovirus	2013	Incidence	Rate per 100,000	SLE	Sierra Leone	Africa	All ages	6632034	4323.8	2567.46	6454.42
Viruses	NORO	Norovirus	2013	Incidence	Rate per 100,000	SLV	El Salvador	Americas	<5 years	577508	2138.61	1195.44	3503.89
Viruses	NORO	Norovirus	2013	Incidence	Rate per 100,000	SLV	El Salvador	Americas	≥5 years	5548942	734.514	380.699	1248.03
Viruses	NORO	Norovirus	2013	Incidence	Rate per 100,000	SLV	El Salvador	Americas	All ages	6126450	866.87	468.152	1423.08
Viruses	NORO	Norovirus	2013	Incidence	Rate per 100,000	SMR	San Marino	Europe	<5 years	1704	19248.2	14035.9	25037
Viruses	NORO	Norovirus	2013	Incidence	Rate per 100,000	SMR	San Marino	Europe	≥5 years	31855	5129.67	3740.58	6672.37
Viruses	NORO	Norovirus	2013	Incidence	Rate per 100,000	SMR	San Marino	Europe	All ages	33559	5846.55	4263.34	7604.86
Viruses	NORO	Norovirus	2013	Incidence	Rate per 100,000	SOM	Somalia	Eastern Mediterranean	<5 years	2357671	8169.14	4653.52	12598.3
Viruses	NORO	Norovirus	2013	Incidence	Rate per 100,000	SOM	Somalia	Eastern Mediterranean	≥5 years	10277303	3185.73	1821.96	5044.47
Viruses	NORO	Norovirus	2013	Incidence	Rate per 100,000	SOM	Somalia	Eastern Mediterranean	All ages	12634974	4115.63	2409.85	6189.74
Viruses	NORO	Norovirus	2013	Incidence	Rate per 100,000	SRB	Serbia	Europe	<5 years	340208	1675.52	919.281	2833.95
Viruses	NORO	Norovirus	2013	Incidence	Rate per 100,000	SRB	Serbia	Europe	≥5 years	6960243	78.8335	43.547	135.533
Viruses	NORO	Norovirus	2013	Incidence	Rate per 100,000	SRB	Serbia	Europe	All ages	7300451	153.241	84.8383	252.906
Viruses	NORO	Norovirus	2013	Incidence	Rate per 100,000	SSD	South Sudan	Africa	<5 years	1835612	10820.9	6248.95	16079.9
Viruses	NORO	Norovirus	2013	Incidence	Rate per 100,000	SSD	South Sudan	Africa	≥5 years	9140000	4874.31	2794.73	7497.45
Viruses	NORO	Norovirus	2013	Incidence	Rate per 100,000	SSD	South Sudan	Africa	All ages	10975612	5868.84	3445	8788.64
Viruses	NORO	Norovirus	2013	Incidence	Rate per 100,000	STP	Sao Tome and Principe	Africa	<5 years	29823	3242.31	1873.17	4941.57
Viruses	NORO	Norovirus	2013	Incidence	Rate per 100,000	STP	Sao Tome and Principe	Africa	≥5 years	161495	2417.59	1348.27	3748.41
Viruses	NORO	Norovirus	2013	Incidence	Rate per 100,000	STP	Sao Tome and Principe	Africa	All ages	191318	2546.15	1484.81	3869.34
Viruses	NORO	Norovirus	2013	Incidence	Rate per 100,000	SUR	Suriname	Americas	<5 years	55681	2006.04	1110.9	3172.82
Viruses	NORO	Norovirus	2013	Incidence	Rate per 100,000	SUR	Suriname	Americas	≥5 years	510149	1133.87	640.007	1899.43
Viruses	NORO	Norovirus	2013	Incidence	Rate per 100,000	SUR	Suriname	Americas	All ages	565830	1219.7	693.579	2020.84
Viruses	NORO	Norovirus	2013	Incidence	Rate per 100,000	SVK	Slovakia	Europe	<5 years	291769	18116.2	13210.4	23564.5
Viruses	NORO	Norovirus	2013	Incidence	Rate per 100,000	SVK	Slovakia	Europe	≥5 years	5116453	5146.87	3753.13	6694.75
Viruses	NORO	Norovirus	2013	Incidence	Rate per 100,000	SVK	Slovakia	Europe	All ages	5408222	5846.55	4263.34	7604.86
Viruses	NORO	Norovirus	2013	Incidence	Rate per 100,000	SVN	Slovenia	Europe	<5 years	111342	18040.6	13155.3	23466.2
Viruses	NORO	Norovirus	2013	Incidence	Rate per 100,000	SVN	Slovenia	Europe	≥5 years	1943887	5148.1	3754.02	6696.35
Viruses	NORO	Norovirus	2013	Incidence	Rate per 100,000	SVN	Slovenia	Europe	All ages	2055229	5846.55	4263.34	7604.86
Viruses	NORO	Norovirus	2013	Incidence	Rate per 100,000	SWE	Sweden	Europe	<5 years	573584	16282.9	11873.6	21179.9
Viruses	NORO	Norovirus	2013	Incidence	Rate per 100,000	SWE	Sweden	Europe	≥5 years	8982480	5180.13	3777.38	6738.01
Viruses	NORO	Norovirus	2013	Incidence	Rate per 100,000	SWE	Sweden	Europe	All ages	9556064	5846.55	4263.34	7604.86
Viruses	NORO	Norovirus	2013	Incidence	Rate per 100,000	SWZ	Eswatini	Africa	<5 years	148135	5697.51	3318.77	8763.95
Viruses	NORO	Norovirus	2013	Incidence	Rate per 100,000	SWZ	Eswatini	Africa	≥5 years	978736	4848.41	2691.11	7423.55
Viruses	NORO	Norovirus	2013	Incidence	Rate per 100,000	SWZ	Eswatini	Africa	All ages	1126871	4960.03	2784.38	7546.26
Viruses	NORO	Norovirus	2013	Incidence	Rate per 100,000	SYC	Seychelles	Africa	<5 years	7773	3053.33	1657.51	4795.04
Viruses	NORO	Norovirus	2013	Incidence	Rate per 100,000	SYC	Seychelles	Africa	≥5 years	93036	1164.05	654.153	1855.01
Viruses	NORO	Norovirus	2013	Incidence	Rate per 100,000	SYC	Seychelles	Africa	All ages	100809	1309.72	739.994	2053.15
Viruses	NORO	Norovirus	2013	Incidence	Rate per 100,000	SYR	Syria	Eastern Mediterranean	<5 years	3072030	2690.47	1498.62	4035.07
Viruses	NORO	Norovirus	2013	Incidence	Rate per 100,000	SYR	Syria	Eastern Mediterranean	≥5 years	19425864	988.824	560.593	1654.62
Viruses	NORO	Norovirus	2013	Incidence	Rate per 100,000	SYR	Syria	Eastern Mediterranean	All ages	22497894	1221.18	688.615	1938.26
Viruses	NORO	Norovirus	2013	Incidence	Rate per 100,000	TCD	Chad	Africa	<5 years	2691629	10470.3	6154.35	15494.7
Viruses	NORO	Norovirus	2013	Incidence	Rate per 100,000	TCD	Chad	Africa	≥5 years	10746250	3981.12	2260.8	6085.78
Viruses	NORO	Norovirus	2013	Incidence	Rate per 100,000	TCD	Chad	Africa	All ages	13437879	5280.91	3150.04	7775.42
Viruses	NORO	Norovirus	2013	Incidence	Rate per 100,000	TGO	Togo	Africa	<5 years	1172990	8153.86	4759.62	12096.5
Viruses	NORO	Norovirus	2013	Incidence	Rate per 100,000	TGO	Togo	Africa	≥5 years	6019787	3632.29	2098.91	5464.12
Viruses	NORO	Norovirus	2013	Incidence	Rate per 100,000	TGO	Togo	Africa	All ages	7192777	4369.66	2591.58	6432.53
Viruses	NORO	Norovirus	2013	Incidence	Rate per 100,000	THA	Thailand	South-East Asia	<5 years	4110246	3875.32	2020.38	6253.85
Viruses	NORO	Norovirus	2013	Incidence	Rate per 100,000	THA	Thailand	South-East Asia	≥5 years	65538618	1436.22	742.545	2397.71
Viruses	NORO	Norovirus	2013	Incidence	Rate per 100,000	THA	Thailand	South-East Asia	All ages	69648864	1580.16	823.485	2591.63
Viruses	NORO	Norovirus	2013	Incidence	Rate per 100,000	TJK	Tajikistan	Europe	<5 years	1155478	4742.42	2720.01	7470.69
Viruses	NORO	Norovirus	2013	Incidence	Rate per 100,000	TJK	Tajikistan	Europe	≥5 years	6959084	963.823	549.062	1677.51
Viruses	NORO	Norovirus	2013	Incidence	Rate per 100,000	TJK	Tajikistan	Europe	All ages	8114562	1501.88	868.804	2473.6
Viruses	NORO	Norovirus	2013	Incidence	Rate per 100,000	TKM	Turkmenistan	Europe	<5 years	671330	1718.33	985.661	2759.33
Viruses	NORO	Norovirus	2013	Incidence	Rate per 100,000	TKM	Turkmenistan	Europe	≥5 years	5201257	334.563	175.442	580.885
Viruses	NORO	Norovirus	2013	Incidence	Rate per 100,000	TKM	Turkmenistan	Europe	All ages	5872587	492.75	277.487	850.412
Viruses	NORO	Norovirus	2013	Incidence	Rate per 100,000	TLS	Timor-Leste	South-East Asia	<5 years	156738	9047.98	5215.05	13701.5
Viruses	NORO	Norovirus	2013	Incidence	Rate per 100,000	TLS	Timor-Leste	South-East Asia	≥5 years	990288	2015.81	1125.6	3115.38
Viruses	NORO	Norovirus	2013	Incidence	Rate per 100,000	TLS	Timor-Leste	South-East Asia	All ages	1147026	2976.73	1709.12	4335.64
Viruses	NORO	Norovirus	2013	Incidence	Rate per 100,000	TON	Tonga	Western Pacific	<5 years	13972	2917.71	1569.45	4646.75
Viruses	NORO	Norovirus	2013	Incidence	Rate per 100,000	TON	Tonga	Western Pacific	≥5 years	93328	2149.81	1131.11	3524.9
Viruses	NORO	Norovirus	2013	Incidence	Rate per 100,000	TON	Tonga	Western Pacific	All ages	107300	2249.8	1215.11	3580.62
Viruses	NORO	Norovirus	2013	Incidence	Rate per 100,000	TTO	Trinidad and Tobago	Americas	<5 years	95127	14469.1	10550.9	18820.5
Viruses	NORO	Norovirus	2013	Incidence	Rate per 100,000	TTO	Trinidad and Tobago	Americas	≥5 years	1313168	5221.93	3807.86	6792.39
Viruses	NORO	Norovirus	2013	Incidence	Rate per 100,000	TTO	Trinidad and Tobago	Americas	All ages	1408295	5846.55	4263.34	7604.86
Viruses	NORO	Norovirus	2013	Incidence	Rate per 100,000	TUN	Tunisia	Eastern Mediterranean	<5 years	1002687	3338.56	1838.68	5284.09
Viruses	NORO	Norovirus	2013	Incidence	Rate per 100,000	TUN	Tunisia	Eastern Mediterranean	≥5 years	10069835	865.432	477.744	1405.14
Viruses	NORO	Norovirus	2013	Incidence	Rate per 100,000	TUN	Tunisia	Eastern Mediterranean	All ages	11072522	1089.39	621.292	1695.61
Viruses	NORO	Norovirus	2013	Incidence	Rate per 100,000	TUR	Turkey	Europe	<5 years	6258230	3921.98	2092.45	6823.65
Viruses	NORO	Norovirus	2013	Incidence	Rate per 100,000	TUR	Turkey	Europe	≥5 years	69492035	1060.92	559.487	1930.09
Viruses	NORO	Norovirus	2013	Incidence	Rate per 100,000	TUR	Turkey	Europe	All ages	75750265	1297.29	690.821	2275.88
Viruses	NORO	Norovirus	2013	Incidence	Rate per 100,000	TUV	Tuvalu	Western Pacific	<5 years	1334	2468.9	1370.11	3932.71
Viruses	NORO	Norovirus	2013	Incidence	Rate per 100,000	TUV	Tuvalu	Western Pacific	≥5 years	9673	1526.43	828.31	2451.97
Viruses	NORO	Norovirus	2013	Incidence	Rate per 100,000	TUV	Tuvalu	Western Pacific	All ages	11007	1640.66	894.052	2549.05
Viruses	NORO	Norovirus	2013	Incidence	Rate per 100,000	TZA	Tanzania	Africa	<5 years	8184317	5654.92	3190.65	9033.99
Viruses	NORO	Norovirus	2013	Incidence	Rate per 100,000	TZA	Tanzania	Africa	≥5 years	39884679	3862.63	2011.44	6667.02
Viruses	NORO	Norovirus	2013	Incidence	Rate per 100,000	TZA	Tanzania	Africa	All ages	48068996	4167.78	2230.91	7036.42
Viruses	NORO	Norovirus	2013	Incidence	Rate per 100,000	UGA	Uganda	Africa	<5 years	6470155	6878.62	4037.76	10205.2
Viruses	NORO	Norovirus	2013	Incidence	Rate per 100,000	UGA	Uganda	Africa	≥5 years	28363054	3655.55	2120.3	5619.84
Viruses	NORO	Norovirus	2013	Incidence	Rate per 100,000	UGA	Uganda	Africa	All ages	34833209	4254.23	2532.66	6372.3
Viruses	NORO	Norovirus	2013	Incidence	Rate per 100,000	UKR	Ukraine	Europe	<5 years	2559143	1708.72	940.336	2888.28
Viruses	NORO	Norovirus	2013	Incidence	Rate per 100,000	UKR	Ukraine	Europe	≥5 years	43619078	256.858	146.756	435.198
Viruses	NORO	Norovirus	2013	Incidence	Rate per 100,000	UKR	Ukraine	Europe	All ages	46178221	337.318	193.146	562.559
Viruses	NORO	Norovirus	2013	Incidence	Rate per 100,000	URY	Uruguay	Americas	<5 years	232854	14018.9	10222.7	18235
Viruses	NORO	Norovirus	2013	Incidence	Rate per 100,000	URY	Uruguay	Americas	≥5 years	3107146	5234.11	3816.74	6808.22
Viruses	NORO	Norovirus	2013	Incidence	Rate per 100,000	URY	Uruguay	Americas	All ages	3340000	5846.55	4263.34	7604.86
Viruses	NORO	Norovirus	2013	Incidence	Rate per 100,000	USA	United States	Americas	<5 years	20265984	15365.8	11204.8	19986.9
Viruses	NORO	Norovirus	2013	Incidence	Rate per 100,000	USA	United States	Americas	≥5 years	298352949	5199.95	3791.83	6763.79
Viruses	NORO	Norovirus	2013	Incidence	Rate per 100,000	USA	United States	Americas	All ages	318618933	5846.55	4263.34	7604.86
Viruses	NORO	Norovirus	2013	Incidence	Rate per 100,000	UZB	Uzbekistan	Europe	<5 years	3106302	713.257	392.642	1185.1
Viruses	NORO	Norovirus	2013	Incidence	Rate per 100,000	UZB	Uzbekistan	Europe	≥5 years	26377070	208.292	118.843	362.452
Viruses	NORO	Norovirus	2013	Incidence	Rate per 100,000	UZB	Uzbekistan	Europe	All ages	29483372	261.494	151.579	441.68
Viruses	NORO	Norovirus	2013	Incidence	Rate per 100,000	VCT	Saint Vincent and the Grenadines	Americas	<5 years	8694	1563.41	834.528	2572.57
Viruses	NORO	Norovirus	2013	Incidence	Rate per 100,000	VCT	Saint Vincent and the Grenadines	Americas	≥5 years	99755	1204.49	655.759	2026.05
Viruses	NORO	Norovirus	2013	Incidence	Rate per 100,000	VCT	Saint Vincent and the Grenadines	Americas	All ages	108449	1233.27	680.387	2052.68
Viruses	NORO	Norovirus	2013	Incidence	Rate per 100,000	VEN	Venezuela	Americas	<5 years	2881784	3105.2	1573.68	5738.31
Viruses	NORO	Norovirus	2013	Incidence	Rate per 100,000	VEN	Venezuela	Americas	≥5 years	26854863	1624.8	784.401	2896.85
Viruses	NORO	Norovirus	2013	Incidence	Rate per 100,000	VEN	Venezuela	Americas	All ages	29736647	1768.27	872.934	3176.59
Viruses	NORO	Norovirus	2013	Incidence	Rate per 100,000	VNM	Vietnam	Western Pacific	<5 years	7612666	4864.39	2487.44	8333.31
Viruses	NORO	Norovirus	2013	Incidence	Rate per 100,000	VNM	Vietnam	Western Pacific	≥5 years	82427123	1664.75	822.135	2919.11
Viruses	NORO	Norovirus	2013	Incidence	Rate per 100,000	VNM	Vietnam	Western Pacific	All ages	90039789	1935.27	988.589	3313.29
Viruses	NORO	Norovirus	2013	Incidence	Rate per 100,000	VUT	Vanuatu	Western Pacific	<5 years	38056	4279.85	2307.88	6772.73
Viruses	NORO	Norovirus	2013	Incidence	Rate per 100,000	VUT	Vanuatu	Western Pacific	≥5 years	213583	1903.77	1036.66	3081.99
Viruses	NORO	Norovirus	2013	Incidence	Rate per 100,000	VUT	Vanuatu	Western Pacific	All ages	251639	2263.11	1247.56	3541.97
Viruses	NORO	Norovirus	2013	Incidence	Rate per 100,000	WPR	Western Pacific Region	Western Pacific	<5 years	125858334	3509.66	2532.6	4572.82
Viruses	NORO	Norovirus	2013	Incidence	Rate per 100,000	WPR	Western Pacific Region	Western Pacific	≥5 years	1715806187	955.108	725.692	1215.31
Viruses	NORO	Norovirus	2013	Incidence	Rate per 100,000	WPR	Western Pacific Region	Western Pacific	All ages	1841664521	1129.69	853.783	1430.58
Viruses	NORO	Norovirus	2013	Incidence	Rate per 100,000	WSM	Samoa	Western Pacific	<5 years	28558	3067.27	1622.23	4963.84
Viruses	NORO	Norovirus	2013	Incidence	Rate per 100,000	WSM	Samoa	Western Pacific	≥5 years	168828	1734.88	886.284	2921.52
Viruses	NORO	Norovirus	2013	Incidence	Rate per 100,000	WSM	Samoa	Western Pacific	All ages	197386	1927.65	1001.46	3183.46
Viruses	NORO	Norovirus	2013	Incidence	Rate per 100,000	YEM	Yemen	Eastern Mediterranean	<5 years	4559166	15213.1	8695.35	23420.8
Viruses	NORO	Norovirus	2013	Incidence	Rate per 100,000	YEM	Yemen	Eastern Mediterranean	≥5 years	24308472	1911.18	1019.38	3148.24
Viruses	NORO	Norovirus	2013	Incidence	Rate per 100,000	YEM	Yemen	Eastern Mediterranean	All ages	28867638	4012	2262.72	6114.86
Viruses	NORO	Norovirus	2013	Incidence	Rate per 100,000	ZAF	South Africa	Africa	<5 years	5676206	4626.22	2611.06	7779.13
Viruses	NORO	Norovirus	2013	Incidence	Rate per 100,000	ZAF	South Africa	Africa	≥5 years	48560272	4012.07	2140.01	6784.85
Viruses	NORO	Norovirus	2013	Incidence	Rate per 100,000	ZAF	South Africa	Africa	All ages	54236478	4076.34	2212.09	6779.72
Viruses	NORO	Norovirus	2013	Incidence	Rate per 100,000	ZMB	Zambia	Africa	<5 years	2701672	7565	4299.32	11782.7
Viruses	NORO	Norovirus	2013	Incidence	Rate per 100,000	ZMB	Zambia	Africa	≥5 years	12451134	3547.12	1832.09	5802.1
Viruses	NORO	Norovirus	2013	Incidence	Rate per 100,000	ZMB	Zambia	Africa	All ages	15152806	4263.49	2319.71	6785.43
Viruses	NORO	Norovirus	2013	Incidence	Rate per 100,000	ZWE	Zimbabwe	Africa	<5 years	2324161	4696.43	2503.2	8066.21
Viruses	NORO	Norovirus	2013	Incidence	Rate per 100,000	ZWE	Zimbabwe	Africa	≥5 years	11590763	3014.75	1538.8	5422.29
Viruses	NORO	Norovirus	2013	Incidence	Rate per 100,000	ZWE	Zimbabwe	Africa	All ages	13914924	3295.64	1685.13	5819.15
Viruses	NORO	Norovirus	2013	Mortality	Number	AFG	Afghanistan	Eastern Mediterranean	<5 years	5535759	378.262	222.422	589.549
Viruses	NORO	Norovirus	2013	Mortality	Number	AFG	Afghanistan	Eastern Mediterranean	≥5 years	25560989	6.63496	3.79091	11.4834
Viruses	NORO	Norovirus	2013	Mortality	Number	AFG	Afghanistan	Eastern Mediterranean	All ages	31096748	384.897	226.081	601.065
Viruses	NORO	Norovirus	2013	Mortality	Number	AFR	African Region	Africa	<5 years	157353278	19813.4	11611.6	30057.4
Viruses	NORO	Norovirus	2013	Mortality	Number	AFR	African Region	Africa	≥5 years	788671281	7233.46	4279.13	10751.5
Viruses	NORO	Norovirus	2013	Mortality	Number	AFR	African Region	Africa	All ages	946024559	27046.9	16170.7	40524.4
Viruses	NORO	Norovirus	2013	Mortality	Number	AGO	Angola	Africa	<5 years	4738282	707.63	382.645	1195.03
Viruses	NORO	Norovirus	2013	Mortality	Number	AGO	Angola	Africa	≥5 years	20926999	242.43	143.617	381.194
Viruses	NORO	Norovirus	2013	Mortality	Number	AGO	Angola	Africa	All ages	25665281	950.06	532.545	1517.34
Viruses	NORO	Norovirus	2013	Mortality	Number	ALB	Albania	Europe	<5 years	173330	0.376423	0.189723	0.644783
Viruses	NORO	Norovirus	2013	Mortality	Number	ALB	Albania	Europe	≥5 years	2735686	0.357401	0.160914	0.69541
Viruses	NORO	Norovirus	2013	Mortality	Number	ALB	Albania	Europe	All ages	2909016	0.733824	0.354586	1.31984
Viruses	NORO	Norovirus	2013	Mortality	Number	AMR	Region of the Americas	Americas	<5 years	74678272	722.32	474.609	1058.74
Viruses	NORO	Norovirus	2013	Mortality	Number	AMR	Region of the Americas	Americas	≥5 years	878475460	1120.57	691.783	1793.87
Viruses	NORO	Norovirus	2013	Mortality	Number	AMR	Region of the Americas	Americas	All ages	953153732	1842.89	1175.36	2783.18
Viruses	NORO	Norovirus	2013	Mortality	Number	AND	Andorra	Europe	<5 years	3668	0.0433182	0.0199637	0.0757536
Viruses	NORO	Norovirus	2013	Mortality	Number	AND	Andorra	Europe	≥5 years	72228	0.215813	0.0994599	0.377407
Viruses	NORO	Norovirus	2013	Mortality	Number	AND	Andorra	Europe	All ages	75896	0.259131	0.119424	0.45316
Viruses	NORO	Norovirus	2013	Mortality	Number	ARE	United Arab Emirates	Eastern Mediterranean	<5 years	432317	2.69506	0.589992	7.58675
Viruses	NORO	Norovirus	2013	Mortality	Number	ARE	United Arab Emirates	Eastern Mediterranean	≥5 years	7217663	13.4269	2.93936	37.7974
Viruses	NORO	Norovirus	2013	Mortality	Number	ARE	United Arab Emirates	Eastern Mediterranean	All ages	7649980	16.1219	3.52935	45.3842
Viruses	NORO	Norovirus	2013	Mortality	Number	ARG	Argentina	Americas	<5 years	3690596	7.75012	4.4553	12.8991
Viruses	NORO	Norovirus	2013	Mortality	Number	ARG	Argentina	Americas	≥5 years	38678375	14.4388	7.87163	24.5313
Viruses	NORO	Norovirus	2013	Mortality	Number	ARG	Argentina	Americas	All ages	42368971	22.1889	12.4989	37.5278
Viruses	NORO	Norovirus	2013	Mortality	Number	ARM	Armenia	Europe	<5 years	213263	1.17935	0.649291	1.87461
Viruses	NORO	Norovirus	2013	Mortality	Number	ARM	Armenia	Europe	≥5 years	2709151	0.398444	0.21508	0.659512
Viruses	NORO	Norovirus	2013	Mortality	Number	ARM	Armenia	Europe	All ages	2922414	1.5778	0.893902	2.50231
Viruses	NORO	Norovirus	2013	Mortality	Number	ATG	Antigua and Barbuda	Americas	<5 years	6446	0.0259343	0.0129081	0.0515442
Viruses	NORO	Norovirus	2013	Mortality	Number	ATG	Antigua and Barbuda	Americas	≥5 years	81252	0.129206	0.0643088	0.256795
Viruses	NORO	Norovirus	2013	Mortality	Number	ATG	Antigua and Barbuda	Americas	All ages	87698	0.15514	0.0772169	0.308339
Viruses	NORO	Norovirus	2013	Mortality	Number	AUS	Australia	Western Pacific	<5 years	1517826	3.49177	1.04234	8.42818
Viruses	NORO	Norovirus	2013	Mortality	Number	AUS	Australia	Western Pacific	≥5 years	21531772	17.3961	5.19298	41.9895
Viruses	NORO	Norovirus	2013	Mortality	Number	AUS	Australia	Western Pacific	All ages	23049598	20.8879	6.23532	50.4177
Viruses	NORO	Norovirus	2013	Mortality	Number	AUT	Austria	Europe	<5 years	396880	4.82489	2.22361	8.43762
Viruses	NORO	Norovirus	2013	Mortality	Number	AUT	Austria	Europe	≥5 years	8056602	24.0378	11.0781	42.0365
Viruses	NORO	Norovirus	2013	Mortality	Number	AUT	Austria	Europe	All ages	8453482	28.8627	13.3017	50.4741
Viruses	NORO	Norovirus	2013	Mortality	Number	AZE	Azerbaijan	Europe	<5 years	826313	24.4379	13.8986	39.7699
Viruses	NORO	Norovirus	2013	Mortality	Number	AZE	Azerbaijan	Europe	≥5 years	8613771	1.01036	0.561514	1.6469
Viruses	NORO	Norovirus	2013	Mortality	Number	AZE	Azerbaijan	Europe	All ages	9440084	25.4483	14.4188	41.2476
Viruses	NORO	Norovirus	2013	Mortality	Number	BDI	Burundi	Africa	<5 years	2012567	200.323	121.441	313.906
Viruses	NORO	Norovirus	2013	Mortality	Number	BDI	Burundi	Africa	≥5 years	8246800	98.5497	54.7314	154.249
Viruses	NORO	Norovirus	2013	Mortality	Number	BDI	Burundi	Africa	All ages	10259367	298.872	179.353	462.114
Viruses	NORO	Norovirus	2013	Mortality	Number	BEL	Belgium	Europe	<5 years	652369	6.3575	2.92993	11.1178
Viruses	NORO	Norovirus	2013	Mortality	Number	BEL	Belgium	Europe	≥5 years	10486337	31.6733	14.597	55.3893
Viruses	NORO	Norovirus	2013	Mortality	Number	BEL	Belgium	Europe	All ages	11138706	38.0308	17.5269	66.5071
Viruses	NORO	Norovirus	2013	Mortality	Number	BEN	Benin	Africa	<5 years	1795561	245.312	147.784	364.843
Viruses	NORO	Norovirus	2013	Mortality	Number	BEN	Benin	Africa	≥5 years	8755814	121.57	67.5729	188.445
Viruses	NORO	Norovirus	2013	Mortality	Number	BEN	Benin	Africa	All ages	10551375	366.882	217.437	553.177
Viruses	NORO	Norovirus	2013	Mortality	Number	BFA	Burkina Faso	Africa	<5 years	3164280	314.082	189.822	488.888
Viruses	NORO	Norovirus	2013	Mortality	Number	BFA	Burkina Faso	Africa	≥5 years	14269688	168.055	96.8285	270.539
Viruses	NORO	Norovirus	2013	Mortality	Number	BFA	Burkina Faso	Africa	All ages	17433968	482.138	292.373	744.539
Viruses	NORO	Norovirus	2013	Mortality	Number	BGD	Bangladesh	South-East Asia	<5 years	15915716	603.886	347.706	964.495
Viruses	NORO	Norovirus	2013	Mortality	Number	BGD	Bangladesh	South-East Asia	≥5 years	139891775	787.129	411.513	1431.61
Viruses	NORO	Norovirus	2013	Mortality	Number	BGD	Bangladesh	South-East Asia	All ages	155807491	1391.02	771.107	2339.27
Viruses	NORO	Norovirus	2013	Mortality	Number	BGR	Bulgaria	Europe	<5 years	346461	0.714729	0.37071	1.31636
Viruses	NORO	Norovirus	2013	Mortality	Number	BGR	Bulgaria	Europe	≥5 years	6937526	0.698537	0.386277	1.13708
Viruses	NORO	Norovirus	2013	Mortality	Number	BGR	Bulgaria	Europe	All ages	7283987	1.41327	0.804466	2.4647
Viruses	NORO	Norovirus	2013	Mortality	Number	BHR	Bahrain	Eastern Mediterranean	<5 years	90111	0.433628	0.0949283	1.22069
Viruses	NORO	Norovirus	2013	Mortality	Number	BHR	Bahrain	Eastern Mediterranean	≥5 years	1140753	2.16035	0.472936	6.08152
Viruses	NORO	Norovirus	2013	Mortality	Number	BHR	Bahrain	Eastern Mediterranean	All ages	1230864	2.59398	0.567865	7.30221
Viruses	NORO	Norovirus	2013	Mortality	Number	BHS	Bahamas	Americas	<5 years	27374	0.111557	0.0555246	0.221719
Viruses	NORO	Norovirus	2013	Mortality	Number	BHS	Bahamas	Americas	≥5 years	349861	0.555781	0.276626	1.10461
Viruses	NORO	Norovirus	2013	Mortality	Number	BHS	Bahamas	Americas	All ages	377235	0.667338	0.33215	1.32633
Viruses	NORO	Norovirus	2013	Mortality	Number	BIH	Bosnia and Herzegovina	Europe	<5 years	163085	0.0429116	0.0222033	0.0722053
Viruses	NORO	Norovirus	2013	Mortality	Number	BIH	Bosnia and Herzegovina	Europe	≥5 years	3470459	1.11865	0.600115	1.8972
Viruses	NORO	Norovirus	2013	Mortality	Number	BIH	Bosnia and Herzegovina	Europe	All ages	3633544	1.16156	0.628163	1.95998
Viruses	NORO	Norovirus	2013	Mortality	Number	BLR	Belarus	Europe	<5 years	549461	0.147548	0.0812111	0.245523
Viruses	NORO	Norovirus	2013	Mortality	Number	BLR	Belarus	Europe	≥5 years	8912675	0.30127	0.171014	0.47541
Viruses	NORO	Norovirus	2013	Mortality	Number	BLR	Belarus	Europe	All ages	9462136	0.448817	0.258866	0.713901
Viruses	NORO	Norovirus	2013	Mortality	Number	BLZ	Belize	Americas	<5 years	36395	0.0405594	0.00375824	0.129327
Viruses	NORO	Norovirus	2013	Mortality	Number	BLZ	Belize	Americas	≥5 years	301595	0.18037	0.0996778	0.301016
Viruses	NORO	Norovirus	2013	Mortality	Number	BLZ	Belize	Americas	All ages	337990	0.220929	0.111949	0.402841
Viruses	NORO	Norovirus	2013	Mortality	Number	BOL	Bolivia	Americas	<5 years	1234996	48.6631	25.1025	85.9936
Viruses	NORO	Norovirus	2013	Mortality	Number	BOL	Bolivia	Americas	≥5 years	9364330	19.5871	9.48111	36.9398
Viruses	NORO	Norovirus	2013	Mortality	Number	BOL	Bolivia	Americas	All ages	10599326	68.2502	34.86	121.774
Viruses	NORO	Norovirus	2013	Mortality	Number	BRA	Brazil	Americas	<5 years	14563502	67.9853	33.1546	112.642
Viruses	NORO	Norovirus	2013	Mortality	Number	BRA	Brazil	Americas	≥5 years	183114042	168.135	80.7052	295.743
Viruses	NORO	Norovirus	2013	Mortality	Number	BRA	Brazil	Americas	All ages	197677544	236.12	114.706	401.919
Viruses	NORO	Norovirus	2013	Mortality	Number	BRB	Barbados	Americas	<5 years	17741	0.0820075	0.0408171	0.162989
Viruses	NORO	Norovirus	2013	Mortality	Number	BRB	Barbados	Americas	≥5 years	259571	0.408564	0.203352	0.812018
Viruses	NORO	Norovirus	2013	Mortality	Number	BRB	Barbados	Americas	All ages	277312	0.490572	0.244169	0.975008
Viruses	NORO	Norovirus	2013	Mortality	Number	BRN	Brunei	Western Pacific	<5 years	32654	0.0618692	0.0184688	0.149335
Viruses	NORO	Norovirus	2013	Mortality	Number	BRN	Brunei	Western Pacific	≥5 years	375752	0.308234	0.0920121	0.743994
Viruses	NORO	Norovirus	2013	Mortality	Number	BRN	Brunei	Western Pacific	All ages	408406	0.370104	0.110481	0.89333
Viruses	NORO	Norovirus	2013	Mortality	Number	BTN	Bhutan	South-East Asia	<5 years	63091	1.99703	1.09418	3.29234
Viruses	NORO	Norovirus	2013	Mortality	Number	BTN	Bhutan	South-East Asia	≥5 years	658185	5.40117	2.75668	8.92249
Viruses	NORO	Norovirus	2013	Mortality	Number	BTN	Bhutan	South-East Asia	All ages	721276	7.39819	4.02485	11.8529
Viruses	NORO	Norovirus	2013	Mortality	Number	BWA	Botswana	Africa	<5 years	270014	10.952	4.17044	22.7972
Viruses	NORO	Norovirus	2013	Mortality	Number	BWA	Botswana	Africa	≥5 years	1854884	18.0738	9.45639	29.7907
Viruses	NORO	Norovirus	2013	Mortality	Number	BWA	Botswana	Africa	All ages	2124898	29.0258	15.386	49.0944
Viruses	NORO	Norovirus	2013	Mortality	Number	CAF	Central African Republic	Africa	<5 years	851339	138.167	73.1478	237.928
Viruses	NORO	Norovirus	2013	Mortality	Number	CAF	Central African Republic	Africa	≥5 years	3777019	51.3736	25.2327	90.1757
Viruses	NORO	Norovirus	2013	Mortality	Number	CAF	Central African Republic	Africa	All ages	4628358	189.541	99.5672	326.404
Viruses	NORO	Norovirus	2013	Mortality	Number	CAN	Canada	Americas	<5 years	1932677	10.383	5.16786	20.6361
Viruses	NORO	Norovirus	2013	Mortality	Number	CAN	Canada	Americas	≥5 years	33177812	51.7284	25.7464	102.81
Viruses	NORO	Norovirus	2013	Mortality	Number	CAN	Canada	Americas	All ages	35110489	62.1113	30.9143	123.446
Viruses	NORO	Norovirus	2013	Mortality	Number	CHE	Switzerland	Europe	<5 years	404442	4.58957	2.11516	8.02609
Viruses	NORO	Norovirus	2013	Mortality	Number	CHE	Switzerland	Europe	≥5 years	7636745	22.8654	10.5378	39.9863
Viruses	NORO	Norovirus	2013	Mortality	Number	CHE	Switzerland	Europe	All ages	8041187	27.455	12.6529	48.0124
Viruses	NORO	Norovirus	2013	Mortality	Number	CHL	Chile	Americas	<5 years	1210558	5.20527	2.59079	10.3454
Viruses	NORO	Norovirus	2013	Mortality	Number	CHL	Chile	Americas	≥5 years	16391300	25.9329	12.9074	51.5413
Viruses	NORO	Norovirus	2013	Mortality	Number	CHL	Chile	Americas	All ages	17601858	31.1381	15.4982	61.8868
Viruses	NORO	Norovirus	2013	Mortality	Number	CHN	China	Western Pacific	<5 years	89432156	554.682	326.608	813.497
Viruses	NORO	Norovirus	2013	Mortality	Number	CHN	China	Western Pacific	≥5 years	1285139477	170.618	100.211	264.292
Viruses	NORO	Norovirus	2013	Mortality	Number	CHN	China	Western Pacific	All ages	1374571633	725.3	433.073	1062.62
Viruses	NORO	Norovirus	2013	Mortality	Number	CIV	Cote d'Ivoire	Africa	<5 years	3968222	422.443	251.234	637.655
Viruses	NORO	Norovirus	2013	Mortality	Number	CIV	Cote d'Ivoire	Africa	≥5 years	19736920	141.304	81.0618	221.282
Viruses	NORO	Norovirus	2013	Mortality	Number	CIV	Cote d'Ivoire	Africa	All ages	23705142	563.746	327.106	854.413
Viruses	NORO	Norovirus	2013	Mortality	Number	CMR	Cameroon	Africa	<5 years	3574577	463.091	239.198	742.274
Viruses	NORO	Norovirus	2013	Mortality	Number	CMR	Cameroon	Africa	≥5 years	17528212	133.631	60.0913	231.604
Viruses	NORO	Norovirus	2013	Mortality	Number	CMR	Cameroon	Africa	All ages	21102789	596.722	304.28	962.717
Viruses	NORO	Norovirus	2013	Mortality	Number	COD	Democratic Republic of Congo	Africa	<5 years	13824466	1721.82	979.554	2688.22
Viruses	NORO	Norovirus	2013	Mortality	Number	COD	Democratic Republic of Congo	Africa	≥5 years	60659709	544.575	309.547	861.063
Viruses	NORO	Norovirus	2013	Mortality	Number	COD	Democratic Republic of Congo	Africa	All ages	74484175	2266.4	1334.42	3455.93
Viruses	NORO	Norovirus	2013	Mortality	Number	COG	Congo	Africa	<5 years	807750	46.5086	27.4051	69.7242
Viruses	NORO	Norovirus	2013	Mortality	Number	COG	Congo	Africa	≥5 years	3990604	25.6268	14.589	41.8236
Viruses	NORO	Norovirus	2013	Mortality	Number	COG	Congo	Africa	All ages	4798354	72.1354	42.6741	109.672
Viruses	NORO	Norovirus	2013	Mortality	Number	COK	Cook Islands	Western Pacific	<5 years	1558	0.00267212	0.000797664	0.00644978
Viruses	NORO	Norovirus	2013	Mortality	Number	COK	Cook Islands	Western Pacific	≥5 years	16081	0.0133126	0.00397399	0.032133
Viruses	NORO	Norovirus	2013	Mortality	Number	COK	Cook Islands	Western Pacific	All ages	17639	0.0159847	0.00477166	0.0385828
Viruses	NORO	Norovirus	2013	Mortality	Number	COL	Colombia	Americas	<5 years	3731186	13.4845	6.69173	21.6412
Viruses	NORO	Norovirus	2013	Mortality	Number	COL	Colombia	Americas	≥5 years	42208247	17.5279	8.48339	30.2147
Viruses	NORO	Norovirus	2013	Mortality	Number	COL	Colombia	Americas	All ages	45939433	31.0124	15.6612	51.4868
Viruses	NORO	Norovirus	2013	Mortality	Number	COM	Comoros	Africa	<5 years	103560	8.06161	4.22181	13.0201
Viruses	NORO	Norovirus	2013	Mortality	Number	COM	Comoros	Africa	≥5 years	584930	4.00374	2.1637	6.43874
Viruses	NORO	Norovirus	2013	Mortality	Number	COM	Comoros	Africa	All ages	688490	12.0653	6.88894	18.7644
Viruses	NORO	Norovirus	2013	Mortality	Number	CPV	Cape Verde	Africa	<5 years	49783	0.400964	0.210357	0.660722
Viruses	NORO	Norovirus	2013	Mortality	Number	CPV	Cape Verde	Africa	≥5 years	462362	1.33104	0.594336	2.38327
Viruses	NORO	Norovirus	2013	Mortality	Number	CPV	Cape Verde	Africa	All ages	512145	1.732	0.819773	3.05183
Viruses	NORO	Norovirus	2013	Mortality	Number	CRI	Costa Rica	Americas	<5 years	361077	0.135542	0.0402539	0.304638
Viruses	NORO	Norovirus	2013	Mortality	Number	CRI	Costa Rica	Americas	≥5 years	4329668	4.20125	2.32068	7.06724
Viruses	NORO	Norovirus	2013	Mortality	Number	CRI	Costa Rica	Americas	All ages	4690745	4.33679	2.36766	7.34776
Viruses	NORO	Norovirus	2013	Mortality	Number	CUB	Cuba	Americas	<5 years	630284	0.647397	0.263351	1.26799
Viruses	NORO	Norovirus	2013	Mortality	Number	CUB	Cuba	Americas	≥5 years	10671778	13.8275	6.16541	24.8693
Viruses	NORO	Norovirus	2013	Mortality	Number	CUB	Cuba	Americas	All ages	11302062	14.4749	6.47594	25.8879
Viruses	NORO	Norovirus	2013	Mortality	Number	CYP	Cyprus	Europe	<5 years	65687	0.670573	0.309041	1.17268
Viruses	NORO	Norovirus	2013	Mortality	Number	CYP	Cyprus	Europe	≥5 years	1109195	3.34082	1.53966	5.84232
Viruses	NORO	Norovirus	2013	Mortality	Number	CYP	Cyprus	Europe	All ages	1174882	4.01139	1.8487	7.015
Viruses	NORO	Norovirus	2013	Mortality	Number	CZE	Czechia	Europe	<5 years	580108	5.99862	2.76454	10.4902
Viruses	NORO	Norovirus	2013	Mortality	Number	CZE	Czechia	Europe	≥5 years	9929820	29.8854	13.773	52.2626
Viruses	NORO	Norovirus	2013	Mortality	Number	CZE	Czechia	Europe	All ages	10509928	35.884	16.5375	62.7528
Viruses	NORO	Norovirus	2013	Mortality	Number	DEU	Germany	Europe	<5 years	3411116	46.186	21.2853	80.7686
Viruses	NORO	Norovirus	2013	Mortality	Number	DEU	Germany	Europe	≥5 years	77509352	230.1	106.044	402.392
Viruses	NORO	Norovirus	2013	Mortality	Number	DEU	Germany	Europe	All ages	80920468	276.286	127.33	483.161
Viruses	NORO	Norovirus	2013	Mortality	Number	DJI	Djibouti	Eastern Mediterranean	<5 years	115732	10.337	5.70216	16.5313
Viruses	NORO	Norovirus	2013	Mortality	Number	DJI	Djibouti	Eastern Mediterranean	≥5 years	860079	8.55563	4.78034	13.5266
Viruses	NORO	Norovirus	2013	Mortality	Number	DJI	Djibouti	Eastern Mediterranean	All ages	975811	18.8926	11.15	29.9121
Viruses	NORO	Norovirus	2013	Mortality	Number	DMA	Dominica	Americas	<5 years	4803	0	0	0
Viruses	NORO	Norovirus	2013	Mortality	Number	DMA	Dominica	Americas	≥5 years	64166	0.0568513	0.0313848	0.0985456
Viruses	NORO	Norovirus	2013	Mortality	Number	DMA	Dominica	Americas	All ages	68969	0.0568513	0.0313848	0.0985456
Viruses	NORO	Norovirus	2013	Mortality	Number	DNK	Denmark	Europe	<5 years	312946	3.19799	1.47383	5.59254
Viruses	NORO	Norovirus	2013	Mortality	Number	DNK	Denmark	Europe	≥5 years	5290111	15.9325	7.34267	27.8622
Viruses	NORO	Norovirus	2013	Mortality	Number	DNK	Denmark	Europe	All ages	5603057	19.1305	8.81651	33.4548
Viruses	NORO	Norovirus	2013	Mortality	Number	DOM	Dominican Republic	Americas	<5 years	1038845	32.5012	18.7209	50.4755
Viruses	NORO	Norovirus	2013	Mortality	Number	DOM	Dominican Republic	Americas	≥5 years	9093657	11.8948	6.53887	19.321
Viruses	NORO	Norovirus	2013	Mortality	Number	DOM	Dominican Republic	Americas	All ages	10132502	44.396	25.1437	69.2159
Viruses	NORO	Norovirus	2013	Mortality	Number	DZA	Algeria	Africa	<5 years	4340181	55.1563	33.0878	80.7083
Viruses	NORO	Norovirus	2013	Mortality	Number	DZA	Algeria	Africa	≥5 years	33687917	5.49556	2.9631	9.22131
Viruses	NORO	Norovirus	2013	Mortality	Number	DZA	Algeria	Africa	All ages	38028098	60.6518	36.7193	88.9005
Viruses	NORO	Norovirus	2013	Mortality	Number	ECU	Ecuador	Americas	<5 years	1621340	4.89338	2.77171	7.77429
Viruses	NORO	Norovirus	2013	Mortality	Number	ECU	Ecuador	Americas	≥5 years	14071823	5.06969	2.89563	8.11518
Viruses	NORO	Norovirus	2013	Mortality	Number	ECU	Ecuador	Americas	All ages	15693163	9.96307	5.8737	15.8879
Viruses	NORO	Norovirus	2013	Mortality	Number	EGY	Egypt	Eastern Mediterranean	<5 years	11957389	83.2505	44.3395	132.169
Viruses	NORO	Norovirus	2013	Mortality	Number	EGY	Egypt	Eastern Mediterranean	≥5 years	82232563	32.2797	16.2038	56.2763
Viruses	NORO	Norovirus	2013	Mortality	Number	EGY	Egypt	Eastern Mediterranean	All ages	94189952	115.53	61.1342	186.491
Viruses	NORO	Norovirus	2013	Mortality	Number	EMR	Eastern Mediterranean Region	Eastern Mediterranean	<5 years	86901157	4864.64	3001.34	7319.95
Viruses	NORO	Norovirus	2013	Mortality	Number	EMR	Eastern Mediterranean Region	Eastern Mediterranean	≥5 years	573924755	1802.55	1040.77	2860.47
Viruses	NORO	Norovirus	2013	Mortality	Number	EMR	Eastern Mediterranean Region	Eastern Mediterranean	All ages	660825912	6667.19	4102.43	10260.3
Viruses	NORO	Norovirus	2013	Mortality	Number	ERI	Eritrea	Africa	<5 years	464093	26.3436	15.3869	40.1948
Viruses	NORO	Norovirus	2013	Mortality	Number	ERI	Eritrea	Africa	≥5 years	2589470	50.306	27.0527	80.3393
Viruses	NORO	Norovirus	2013	Mortality	Number	ERI	Eritrea	Africa	All ages	3053563	76.6496	43.5351	120.183
Viruses	NORO	Norovirus	2013	Mortality	Number	ESP	Spain	Europe	<5 years	2410356	26.8068	12.3542	46.8788
Viruses	NORO	Norovirus	2013	Mortality	Number	ESP	Spain	Europe	≥5 years	44556592	133.552	61.5491	233.552
Viruses	NORO	Norovirus	2013	Mortality	Number	ESP	Spain	Europe	All ages	46966948	160.359	73.9033	280.431
Viruses	NORO	Norovirus	2013	Mortality	Number	EST	Estonia	Europe	<5 years	76129	0.753455	0.347238	1.31762
Viruses	NORO	Norovirus	2013	Mortality	Number	EST	Estonia	Europe	≥5 years	1243966	3.75374	1.72995	6.56442
Viruses	NORO	Norovirus	2013	Mortality	Number	EST	Estonia	Europe	All ages	1320095	4.50719	2.07719	7.88203
Viruses	NORO	Norovirus	2013	Mortality	Number	ETH	Ethiopia	Africa	<5 years	15543000	1193.72	713.475	1811.58
Viruses	NORO	Norovirus	2013	Mortality	Number	ETH	Ethiopia	Africa	≥5 years	81582271	862.692	486.595	1384.03
Viruses	NORO	Norovirus	2013	Mortality	Number	ETH	Ethiopia	Africa	All ages	97125271	2056.41	1240.24	3130.4
Viruses	NORO	Norovirus	2013	Mortality	Number	EUR	European Region	Europe	<5 years	56176440	484.794	304.756	730.459
Viruses	NORO	Norovirus	2013	Mortality	Number	EUR	European Region	Europe	≥5 years	850021963	1526.4	725.354	2627.9
Viruses	NORO	Norovirus	2013	Mortality	Number	EUR	European Region	Europe	All ages	906198403	2011.19	1041.18	3318.51
Viruses	NORO	Norovirus	2013	Mortality	Number	FIN	Finland	Europe	<5 years	304086	3.09735	1.42745	5.41654
Viruses	NORO	Norovirus	2013	Mortality	Number	FIN	Finland	Europe	≥5 years	5122641	15.4311	7.1116	26.9854
Viruses	NORO	Norovirus	2013	Mortality	Number	FIN	Finland	Europe	All ages	5426727	18.5284	8.53905	32.4019
Viruses	NORO	Norovirus	2013	Mortality	Number	FJI	Fiji	Western Pacific	<5 years	97443	1.2472	0.686601	1.96931
Viruses	NORO	Norovirus	2013	Mortality	Number	FJI	Fiji	Western Pacific	≥5 years	818272	4.67479	2.44079	8.19782
Viruses	NORO	Norovirus	2013	Mortality	Number	FJI	Fiji	Western Pacific	All ages	915715	5.922	3.13104	10.0044
Viruses	NORO	Norovirus	2013	Mortality	Number	FRA	France	Europe	<5 years	3897085	36.6552	16.893	64.1015
Viruses	NORO	Norovirus	2013	Mortality	Number	FRA	France	Europe	≥5 years	60324952	182.618	84.1615	319.356
Viruses	NORO	Norovirus	2013	Mortality	Number	FRA	France	Europe	All ages	64222037	219.273	101.054	383.457
Viruses	NORO	Norovirus	2013	Mortality	Number	FSM	Micronesia	Western Pacific	<5 years	12660	0.371563	0.158077	0.686166
Viruses	NORO	Norovirus	2013	Mortality	Number	FSM	Micronesia	Western Pacific	≥5 years	95336	0.25142	0.12827	0.444959
Viruses	NORO	Norovirus	2013	Mortality	Number	FSM	Micronesia	Western Pacific	All ages	107996	0.622982	0.318166	1.05429
Viruses	NORO	Norovirus	2013	Mortality	Number	GAB	Gabon	Africa	<5 years	271019	14.1994	7.74866	23.8019
Viruses	NORO	Norovirus	2013	Mortality	Number	GAB	Gabon	Africa	≥5 years	1608829	6.89579	3.6365	11.3975
Viruses	NORO	Norovirus	2013	Mortality	Number	GAB	Gabon	Africa	All ages	1879848	21.0952	11.6498	34.3524
Viruses	NORO	Norovirus	2013	Mortality	Number	GBR	United Kingdom	Europe	<5 years	4057175	36.6247	16.8789	64.048
Viruses	NORO	Norovirus	2013	Mortality	Number	GBR	United Kingdom	Europe	≥5 years	60111292	182.465	84.0913	319.09
Viruses	NORO	Norovirus	2013	Mortality	Number	GBR	United Kingdom	Europe	All ages	64168467	219.09	100.97	383.138
Viruses	NORO	Norovirus	2013	Mortality	Number	GEO	Georgia	Europe	<5 years	276101	0.403965	0.230482	0.630202
Viruses	NORO	Norovirus	2013	Mortality	Number	GEO	Georgia	Europe	≥5 years	3547882	0.536288	0.27908	0.881749
Viruses	NORO	Norovirus	2013	Mortality	Number	GEO	Georgia	Europe	All ages	3823983	0.940253	0.525358	1.49783
Viruses	NORO	Norovirus	2013	Mortality	Number	GHA	Ghana	Africa	<5 years	3938555	136.592	65.8784	231.352
Viruses	NORO	Norovirus	2013	Mortality	Number	GHA	Ghana	Africa	≥5 years	23119505	145.109	70.088	251.151
Viruses	NORO	Norovirus	2013	Mortality	Number	GHA	Ghana	Africa	All ages	27058060	281.701	137.21	465.867
Viruses	NORO	Norovirus	2013	Mortality	Number	GIN	Guinea	Africa	<5 years	1855633	258.477	155.048	392.426
Viruses	NORO	Norovirus	2013	Mortality	Number	GIN	Guinea	Africa	≥5 years	9198588	138.828	79.5778	218.46
Viruses	NORO	Norovirus	2013	Mortality	Number	GIN	Guinea	Africa	All ages	11054221	397.305	240.118	600.081
Viruses	NORO	Norovirus	2013	Mortality	Number	GLOBAL	Global	All WHO Member States	<5 years	684328680	34655.3	21530.1	49869.9
Viruses	NORO	Norovirus	2013	Mortality	Number	GLOBAL	Global	All WHO Member States	≥5 years	6517068908	35516.8	20842.7	53791.6
Viruses	NORO	Norovirus	2013	Mortality	Number	GLOBAL	Global	All WHO Member States	All ages	7201397588	70172.1	42724	100626
Viruses	NORO	Norovirus	2013	Mortality	Number	GMB	Gambia	Africa	<5 years	354123	22.6585	12.4693	36.3689
Viruses	NORO	Norovirus	2013	Mortality	Number	GMB	Gambia	Africa	≥5 years	1719179	9.27379	4.91734	15.878
Viruses	NORO	Norovirus	2013	Mortality	Number	GMB	Gambia	Africa	All ages	2073302	31.9323	17.6869	51.428
Viruses	NORO	Norovirus	2013	Mortality	Number	GNB	Guinea-Bissau	Africa	<5 years	273287	35.3728	18.839	61.5684
Viruses	NORO	Norovirus	2013	Mortality	Number	GNB	Guinea-Bissau	Africa	≥5 years	1400145	14.8562	7.83312	26.3228
Viruses	NORO	Norovirus	2013	Mortality	Number	GNB	Guinea-Bissau	Africa	All ages	1673432	50.229	27.568	89.1255
Viruses	NORO	Norovirus	2013	Mortality	Number	GNQ	Equatorial Guinea	Africa	<5 years	208009	26.8176	14.5622	45.2574
Viruses	NORO	Norovirus	2013	Mortality	Number	GNQ	Equatorial Guinea	Africa	≥5 years	1111573	4.05422	2.22854	6.4698
Viruses	NORO	Norovirus	2013	Mortality	Number	GNQ	Equatorial Guinea	Africa	All ages	1319582	30.8718	17.4015	51.6253
Viruses	NORO	Norovirus	2013	Mortality	Number	GRC	Greece	Europe	<5 years	543682	6.28222	2.89523	10.9861
Viruses	NORO	Norovirus	2013	Mortality	Number	GRC	Greece	Europe	≥5 years	10463114	31.2982	14.4241	54.7333
Viruses	NORO	Norovirus	2013	Mortality	Number	GRC	Greece	Europe	All ages	11006796	37.5804	17.3194	65.7195
Viruses	NORO	Norovirus	2013	Mortality	Number	GRD	Grenada	Americas	<5 years	8822	0	0	0
Viruses	NORO	Norovirus	2013	Mortality	Number	GRD	Grenada	Americas	≥5 years	104312	0	0	0
Viruses	NORO	Norovirus	2013	Mortality	Number	GRD	Grenada	Americas	All ages	113134	0	0	0
Viruses	NORO	Norovirus	2013	Mortality	Number	GTM	Guatemala	Americas	<5 years	1953094	76.1753	41.1924	123.228
Viruses	NORO	Norovirus	2013	Mortality	Number	GTM	Guatemala	Americas	≥5 years	13286425	62.2972	32.3179	99.8113
Viruses	NORO	Norovirus	2013	Mortality	Number	GTM	Guatemala	Americas	All ages	15239519	138.472	74.0977	215.344
Viruses	NORO	Norovirus	2013	Mortality	Number	GUY	Guyana	Americas	<5 years	78714	0.221209	0.110101	0.439651
Viruses	NORO	Norovirus	2013	Mortality	Number	GUY	Guyana	Americas	≥5 years	669314	1.10207	0.548527	2.19036
Viruses	NORO	Norovirus	2013	Mortality	Number	GUY	Guyana	Americas	All ages	748028	1.32328	0.658628	2.63001
Viruses	NORO	Norovirus	2013	Mortality	Number	HND	Honduras	Americas	<5 years	1076989	17.9654	10.0885	29.2389
Viruses	NORO	Norovirus	2013	Mortality	Number	HND	Honduras	Americas	≥5 years	7725328	33.3884	17.2927	56.7133
Viruses	NORO	Norovirus	2013	Mortality	Number	HND	Honduras	Americas	All ages	8802317	51.3538	27.4556	85.6114
Viruses	NORO	Norovirus	2013	Mortality	Number	HRV	Croatia	Europe	<5 years	211706	2.42669	1.11837	4.24372
Viruses	NORO	Norovirus	2013	Mortality	Number	HRV	Croatia	Europe	≥5 years	4039996	12.0899	5.57176	21.1424
Viruses	NORO	Norovirus	2013	Mortality	Number	HRV	Croatia	Europe	All ages	4251702	14.5166	6.69013	25.3861
Viruses	NORO	Norovirus	2013	Mortality	Number	HTI	Haiti	Americas	<5 years	1246074	186.244	98.4718	325.623
Viruses	NORO	Norovirus	2013	Mortality	Number	HTI	Haiti	Americas	≥5 years	8900725	44.9284	22.8954	79.7476
Viruses	NORO	Norovirus	2013	Mortality	Number	HTI	Haiti	Americas	All ages	10146799	231.172	122.131	406.91
Viruses	NORO	Norovirus	2013	Mortality	Number	HUN	Hungary	Europe	<5 years	463290	5.65328	2.60538	9.88627
Viruses	NORO	Norovirus	2013	Mortality	Number	HUN	Hungary	Europe	≥5 years	9441572	28.1648	12.9801	49.2538
Viruses	NORO	Norovirus	2013	Mortality	Number	HUN	Hungary	Europe	All ages	9904862	33.8181	15.5855	59.14
Viruses	NORO	Norovirus	2013	Mortality	Number	IDN	Indonesia	South-East Asia	<5 years	24449367	903.161	461.182	1549.51
Viruses	NORO	Norovirus	2013	Mortality	Number	IDN	Indonesia	South-East Asia	≥5 years	229864622	2112.05	1053.83	3764.29
Viruses	NORO	Norovirus	2013	Mortality	Number	IDN	Indonesia	South-East Asia	All ages	254313989	3015.21	1543.8	5236.71
Viruses	NORO	Norovirus	2013	Mortality	Number	IND	India	South-East Asia	<5 years	127736352	5512.92	3113.7	8325.3
Viruses	NORO	Norovirus	2013	Mortality	Number	IND	India	South-East Asia	≥5 years	1159614909	19873.2	10143.9	33461.8
Viruses	NORO	Norovirus	2013	Mortality	Number	IND	India	South-East Asia	All ages	1287351261	25386.1	13215.3	40872
Viruses	NORO	Norovirus	2013	Mortality	Number	IRL	Ireland	Europe	<5 years	354504	2.63159	1.2128	4.60204
Viruses	NORO	Norovirus	2013	Mortality	Number	IRL	Ireland	Europe	≥5 years	4256194	13.1107	6.04221	22.9275
Viruses	NORO	Norovirus	2013	Mortality	Number	IRL	Ireland	Europe	All ages	4610698	15.7423	7.25501	27.5296
Viruses	NORO	Norovirus	2013	Mortality	Number	IRN	Iran	Eastern Mediterranean	<5 years	6766770	7.80258	3.9659	14.0489
Viruses	NORO	Norovirus	2013	Mortality	Number	IRN	Iran	Eastern Mediterranean	≥5 years	73111818	13.27	6.75747	22.0954
Viruses	NORO	Norovirus	2013	Mortality	Number	IRN	Iran	Eastern Mediterranean	All ages	79878588	21.0726	10.9915	33.5382
Viruses	NORO	Norovirus	2013	Mortality	Number	IRQ	Iraq	Eastern Mediterranean	<5 years	5399156	119.164	71.7843	183.455
Viruses	NORO	Norovirus	2013	Mortality	Number	IRQ	Iraq	Eastern Mediterranean	≥5 years	29132623	6.08472	3.38319	10.5516
Viruses	NORO	Norovirus	2013	Mortality	Number	IRQ	Iraq	Eastern Mediterranean	All ages	34531779	125.249	75.1643	192.427
Viruses	NORO	Norovirus	2013	Mortality	Number	ISL	Iceland	Europe	<5 years	23493	0.183772	0.0846935	0.321375
Viruses	NORO	Norovirus	2013	Mortality	Number	ISL	Iceland	Europe	≥5 years	298486	0.915559	0.421946	1.6011
Viruses	NORO	Norovirus	2013	Mortality	Number	ISL	Iceland	Europe	All ages	321979	1.09933	0.506639	1.92247
Viruses	NORO	Norovirus	2013	Mortality	Number	ISR	Israel	Europe	<5 years	793158	4.38241	2.01968	7.66381
Viruses	NORO	Norovirus	2013	Mortality	Number	ISR	Israel	Europe	≥5 years	6885062	21.8333	10.0621	38.1814
Viruses	NORO	Norovirus	2013	Mortality	Number	ISR	Israel	Europe	All ages	7678220	26.2157	12.0818	45.8452
Viruses	NORO	Norovirus	2013	Mortality	Number	ITA	Italy	Europe	<5 years	2772252	34.5984	15.9451	60.5046
Viruses	NORO	Norovirus	2013	Mortality	Number	ITA	Italy	Europe	≥5 years	57846168	172.371	79.439	301.436
Viruses	NORO	Norovirus	2013	Mortality	Number	ITA	Italy	Europe	All ages	60618420	206.969	95.3841	361.941
Viruses	NORO	Norovirus	2013	Mortality	Number	JAM	Jamaica	Americas	<5 years	207643	0.144023	0.0292586	0.386608
Viruses	NORO	Norovirus	2013	Mortality	Number	JAM	Jamaica	Americas	≥5 years	2570692	2.47639	1.39088	4.19392
Viruses	NORO	Norovirus	2013	Mortality	Number	JAM	Jamaica	Americas	All ages	2778335	2.62041	1.48562	4.38362
Viruses	NORO	Norovirus	2013	Mortality	Number	JOR	Jordan	Eastern Mediterranean	<5 years	979519	1.9316	1.09991	3.13352
Viruses	NORO	Norovirus	2013	Mortality	Number	JOR	Jordan	Eastern Mediterranean	≥5 years	6622240	0.600961	0.326222	0.961063
Viruses	NORO	Norovirus	2013	Mortality	Number	JOR	Jordan	Eastern Mediterranean	All ages	7601759	2.53256	1.46523	4.03114
Viruses	NORO	Norovirus	2013	Mortality	Number	JPN	Japan	Western Pacific	<5 years	5308598	19.3653	5.78079	46.7425
Viruses	NORO	Norovirus	2013	Mortality	Number	JPN	Japan	Western Pacific	≥5 years	122523837	96.4784	28.8001	232.873
Viruses	NORO	Norovirus	2013	Mortality	Number	JPN	Japan	Western Pacific	All ages	127832435	115.844	34.5809	279.615
Viruses	NORO	Norovirus	2013	Mortality	Number	KAZ	Kazakhstan	Europe	<5 years	1868397	7.58072	4.51095	11.9159
Viruses	NORO	Norovirus	2013	Mortality	Number	KAZ	Kazakhstan	Europe	≥5 years	15560449	0.785069	0.445879	1.27458
Viruses	NORO	Norovirus	2013	Mortality	Number	KAZ	Kazakhstan	Europe	All ages	17428846	8.36579	4.99301	13.3071
Viruses	NORO	Norovirus	2013	Mortality	Number	KEN	Kenya	Africa	<5 years	7111296	304.017	178.89	465.032
Viruses	NORO	Norovirus	2013	Mortality	Number	KEN	Kenya	Africa	≥5 years	37336307	245.46	138.833	395.349
Viruses	NORO	Norovirus	2013	Mortality	Number	KEN	Kenya	Africa	All ages	44447603	549.477	319.003	850.077
Viruses	NORO	Norovirus	2013	Mortality	Number	KGZ	Kyrgyzstan	Europe	<5 years	710248	6.53939	3.61556	10.7813
Viruses	NORO	Norovirus	2013	Mortality	Number	KGZ	Kyrgyzstan	Europe	≥5 years	5036977	0.33214	0.187472	0.563091
Viruses	NORO	Norovirus	2013	Mortality	Number	KGZ	Kyrgyzstan	Europe	All ages	5747225	6.87153	3.81971	11.3168
Viruses	NORO	Norovirus	2013	Mortality	Number	KHM	Cambodia	Western Pacific	<5 years	1748190	64.3965	32.4021	109.863
Viruses	NORO	Norovirus	2013	Mortality	Number	KHM	Cambodia	Western Pacific	≥5 years	13308782	35.8089	17.2443	62.6077
Viruses	NORO	Norovirus	2013	Mortality	Number	KHM	Cambodia	Western Pacific	All ages	15056972	100.205	49.9943	171.141
Viruses	NORO	Norovirus	2013	Mortality	Number	KIR	Kiribati	Western Pacific	<5 years	15701	1.37175	0.69178	2.38524
Viruses	NORO	Norovirus	2013	Mortality	Number	KIR	Kiribati	Western Pacific	≥5 years	97373	1.46646	0.793715	2.44038
Viruses	NORO	Norovirus	2013	Mortality	Number	KIR	Kiribati	Western Pacific	All ages	113074	2.83822	1.50896	4.50956
Viruses	NORO	Norovirus	2013	Mortality	Number	KNA	Saint Kitts and Nevis	Americas	<5 years	3064	0.0139146	0.00692566	0.0276553
Viruses	NORO	Norovirus	2013	Mortality	Number	KNA	Saint Kitts and Nevis	Americas	≥5 years	43989	0.0693233	0.0345039	0.137779
Viruses	NORO	Norovirus	2013	Mortality	Number	KNA	Saint Kitts and Nevis	Americas	All ages	47053	0.0832379	0.0414295	0.165435
Viruses	NORO	Norovirus	2013	Mortality	Number	KOR	South Korea	Western Pacific	<5 years	2283472	7.54978	2.25371	18.2231
Viruses	NORO	Norovirus	2013	Mortality	Number	KOR	South Korea	Western Pacific	≥5 years	47553537	37.6133	11.2281	90.7882
Viruses	NORO	Norovirus	2013	Mortality	Number	KOR	South Korea	Western Pacific	All ages	49837009	45.163	13.4818	109.011
Viruses	NORO	Norovirus	2013	Mortality	Number	KWT	Kuwait	Eastern Mediterranean	<5 years	292818	1.20749	0.26434	3.39917
Viruses	NORO	Norovirus	2013	Mortality	Number	KWT	Kuwait	Eastern Mediterranean	≥5 years	3134683	6.01578	1.31695	16.9348
Viruses	NORO	Norovirus	2013	Mortality	Number	KWT	Kuwait	Eastern Mediterranean	All ages	3427501	7.22327	1.58129	20.334
Viruses	NORO	Norovirus	2013	Mortality	Number	LAO	Laos	Western Pacific	<5 years	775369	61.7152	34.0998	95.5179
Viruses	NORO	Norovirus	2013	Mortality	Number	LAO	Laos	Western Pacific	≥5 years	5789836	21.2361	10.9531	35.8297
Viruses	NORO	Norovirus	2013	Mortality	Number	LAO	Laos	Western Pacific	All ages	6565205	82.9513	46.5171	127.889
Viruses	NORO	Norovirus	2013	Mortality	Number	LBN	Lebanon	Eastern Mediterranean	<5 years	470860	0.203162	0.0974592	0.325594
Viruses	NORO	Norovirus	2013	Mortality	Number	LBN	Lebanon	Eastern Mediterranean	≥5 years	4865721	2.11978	1.03789	3.61059
Viruses	NORO	Norovirus	2013	Mortality	Number	LBN	Lebanon	Eastern Mediterranean	All ages	5336581	2.32294	1.15386	3.96194
Viruses	NORO	Norovirus	2013	Mortality	Number	LBR	Liberia	Africa	<5 years	716638	69.5093	40.2712	106.137
Viruses	NORO	Norovirus	2013	Mortality	Number	LBR	Liberia	Africa	≥5 years	3704537	28.3043	15.742	48.4122
Viruses	NORO	Norovirus	2013	Mortality	Number	LBR	Liberia	Africa	All ages	4421175	97.8136	59.3995	150.379
Viruses	NORO	Norovirus	2013	Mortality	Number	LBY	Libya	Eastern Mediterranean	<5 years	704134	2.59863	1.49742	4.10839
Viruses	NORO	Norovirus	2013	Mortality	Number	LBY	Libya	Eastern Mediterranean	≥5 years	5532224	1.07714	0.619777	1.72162
Viruses	NORO	Norovirus	2013	Mortality	Number	LBY	Libya	Eastern Mediterranean	All ages	6236358	3.67577	2.21035	5.85533
Viruses	NORO	Norovirus	2013	Mortality	Number	LCA	Saint Lucia	Americas	<5 years	11527	0	0	0
Viruses	NORO	Norovirus	2013	Mortality	Number	LCA	Saint Lucia	Americas	≥5 years	161450	0.0958174	0.0530895	0.161995
Viruses	NORO	Norovirus	2013	Mortality	Number	LCA	Saint Lucia	Americas	All ages	172977	0.0958174	0.0530895	0.161995
Viruses	NORO	Norovirus	2013	Mortality	Number	LKA	Sri Lanka	South-East Asia	<5 years	1807023	2.21022	1.31834	3.28448
Viruses	NORO	Norovirus	2013	Mortality	Number	LKA	Sri Lanka	South-East Asia	≥5 years	19456025	29.5944	16.2284	49.0589
Viruses	NORO	Norovirus	2013	Mortality	Number	LKA	Sri Lanka	South-East Asia	All ages	21263048	31.8046	17.6029	52.0127
Viruses	NORO	Norovirus	2013	Mortality	Number	LSO	Lesotho	Africa	<5 years	271950	20.995	12.1051	32.6529
Viruses	NORO	Norovirus	2013	Mortality	Number	LSO	Lesotho	Africa	≥5 years	1772991	38.6306	21.0078	63.6179
Viruses	NORO	Norovirus	2013	Mortality	Number	LSO	Lesotho	Africa	All ages	2044941	59.6256	34.6499	92.3414
Viruses	NORO	Norovirus	2013	Mortality	Number	LTU	Lithuania	Europe	<5 years	151032	1.69656	0.78188	2.96689
Viruses	NORO	Norovirus	2013	Mortality	Number	LTU	Lithuania	Europe	≥5 years	2821439	8.45233	3.89535	14.7812
Viruses	NORO	Norovirus	2013	Mortality	Number	LTU	Lithuania	Europe	All ages	2972471	10.1489	4.67723	17.7481
Viruses	NORO	Norovirus	2013	Mortality	Number	LUX	Luxembourg	Europe	<5 years	30262	0.306523	0.141265	0.536037
Viruses	NORO	Norovirus	2013	Mortality	Number	LUX	Luxembourg	Europe	≥5 years	506783	1.52711	0.703785	2.67056
Viruses	NORO	Norovirus	2013	Mortality	Number	LUX	Luxembourg	Europe	All ages	537045	1.83363	0.845049	3.20659
Viruses	NORO	Norovirus	2013	Mortality	Number	LVA	Latvia	Europe	<5 years	101275	1.15531	0.532438	2.02037
Viruses	NORO	Norovirus	2013	Mortality	Number	LVA	Latvia	Europe	≥5 years	1922893	5.7558	2.65262	10.0656
Viruses	NORO	Norovirus	2013	Mortality	Number	LVA	Latvia	Europe	All ages	2024168	6.91111	3.18506	12.0859
Viruses	NORO	Norovirus	2013	Mortality	Number	MAR	Morocco	Eastern Mediterranean	<5 years	3400583	32.2819	15.3112	55.7535
Viruses	NORO	Norovirus	2013	Mortality	Number	MAR	Morocco	Eastern Mediterranean	≥5 years	30174388	10.4008	5.02525	18.321
Viruses	NORO	Norovirus	2013	Mortality	Number	MAR	Morocco	Eastern Mediterranean	All ages	33574971	42.6826	20.555	72.0522
Viruses	NORO	Norovirus	2013	Mortality	Number	MCO	Monaco	Europe	<5 years	1644	0.0200285	0.00923035	0.0350251
Viruses	NORO	Norovirus	2013	Mortality	Number	MCO	Monaco	Europe	≥5 years	33447	0.0997825	0.0459859	0.174496
Viruses	NORO	Norovirus	2013	Mortality	Number	MCO	Monaco	Europe	All ages	35091	0.119811	0.0552163	0.209522
Viruses	NORO	Norovirus	2013	Mortality	Number	MDA	Moldova	Europe	<5 years	216599	0.1829	0.0750292	0.388453
Viruses	NORO	Norovirus	2013	Mortality	Number	MDA	Moldova	Europe	≥5 years	3228822	0.0461811	0.0238285	0.0809817
Viruses	NORO	Norovirus	2013	Mortality	Number	MDA	Moldova	Europe	All ages	3445421	0.229081	0.108075	0.444928
Viruses	NORO	Norovirus	2013	Mortality	Number	MDG	Madagascar	Africa	<5 years	3817874	393.401	241.244	616.813
Viruses	NORO	Norovirus	2013	Mortality	Number	MDG	Madagascar	Africa	≥5 years	19965524	243.332	137.289	402.553
Viruses	NORO	Norovirus	2013	Mortality	Number	MDG	Madagascar	Africa	All ages	23783398	636.733	387.569	983.624
Viruses	NORO	Norovirus	2013	Mortality	Number	MDV	Maldives	South-East Asia	<5 years	35915	0.0762497	0.0424745	0.12303
Viruses	NORO	Norovirus	2013	Mortality	Number	MDV	Maldives	South-East Asia	≥5 years	357524	0.35771	0.194276	0.563624
Viruses	NORO	Norovirus	2013	Mortality	Number	MDV	Maldives	South-East Asia	All ages	393439	0.43396	0.240282	0.666901
Viruses	NORO	Norovirus	2013	Mortality	Number	MEX	Mexico	Americas	<5 years	11341159	82.3674	47.8317	123.866
Viruses	NORO	Norovirus	2013	Mortality	Number	MEX	Mexico	Americas	≥5 years	106241104	100.198	55.9578	158.404
Viruses	NORO	Norovirus	2013	Mortality	Number	MEX	Mexico	Americas	All ages	117582263	182.565	105.767	281.483
Viruses	NORO	Norovirus	2013	Mortality	Number	MHL	Marshall Islands	Western Pacific	<5 years	7028	0.218939	0.100673	0.377366
Viruses	NORO	Norovirus	2013	Mortality	Number	MHL	Marshall Islands	Western Pacific	≥5 years	44065	0.102607	0.0561734	0.164071
Viruses	NORO	Norovirus	2013	Mortality	Number	MHL	Marshall Islands	Western Pacific	All ages	51093	0.321547	0.167441	0.535691
Viruses	NORO	Norovirus	2013	Mortality	Number	MKD	North Macedonia	Europe	<5 years	120944	0	0	0
Viruses	NORO	Norovirus	2013	Mortality	Number	MKD	North Macedonia	Europe	≥5 years	1899553	0	0	0
Viruses	NORO	Norovirus	2013	Mortality	Number	MKD	North Macedonia	Europe	All ages	2020497	0	0	0
Viruses	NORO	Norovirus	2013	Mortality	Number	MLI	Mali	Africa	<5 years	3337444	481.954	244.271	783.922
Viruses	NORO	Norovirus	2013	Mortality	Number	MLI	Mali	Africa	≥5 years	13843708	159.755	78.8281	262.357
Viruses	NORO	Norovirus	2013	Mortality	Number	MLI	Mali	Africa	All ages	17181152	641.709	331.035	1004.63
Viruses	NORO	Norovirus	2013	Mortality	Number	MLT	Malta	Europe	<5 years	21019	0.24403	0.112464	0.426752
Viruses	NORO	Norovirus	2013	Mortality	Number	MLT	Malta	Europe	≥5 years	406535	1.21577	0.560299	2.12609
Viruses	NORO	Norovirus	2013	Mortality	Number	MLT	Malta	Europe	All ages	427554	1.4598	0.672763	2.55284
Viruses	NORO	Norovirus	2013	Mortality	Number	MMR	Myanmar	South-East Asia	<5 years	4474497	318.439	175.592	491.921
Viruses	NORO	Norovirus	2013	Mortality	Number	MMR	Myanmar	South-East Asia	≥5 years	45575779	116.181	61.994	182.331
Viruses	NORO	Norovirus	2013	Mortality	Number	MMR	Myanmar	South-East Asia	All ages	50050276	434.62	243.154	651.136
Viruses	NORO	Norovirus	2013	Mortality	Number	MNE	Montenegro	Europe	<5 years	39805	0	0	0
Viruses	NORO	Norovirus	2013	Mortality	Number	MNE	Montenegro	Europe	≥5 years	593817	0.0120962	0.00626145	0.0209962
Viruses	NORO	Norovirus	2013	Mortality	Number	MNE	Montenegro	Europe	All ages	633622	0.0120962	0.00626145	0.0209962
Viruses	NORO	Norovirus	2013	Mortality	Number	MNG	Mongolia	Western Pacific	<5 years	329718	3.89536	2.17337	6.20193
Viruses	NORO	Norovirus	2013	Mortality	Number	MNG	Mongolia	Western Pacific	≥5 years	2492278	0.0426567	0.0224292	0.0708861
Viruses	NORO	Norovirus	2013	Mortality	Number	MNG	Mongolia	Western Pacific	All ages	2821996	3.93802	2.20041	6.27148
Viruses	NORO	Norovirus	2013	Mortality	Number	MOZ	Mozambique	Africa	<5 years	4472251	302.806	159.262	494.021
Viruses	NORO	Norovirus	2013	Mortality	Number	MOZ	Mozambique	Africa	≥5 years	20215573	188.385	88.4426	321.24
Viruses	NORO	Norovirus	2013	Mortality	Number	MOZ	Mozambique	Africa	All ages	24687824	491.191	260.97	796.036
Viruses	NORO	Norovirus	2013	Mortality	Number	MRT	Mauritania	Africa	<5 years	643497	32.328	19.3644	48.4416
Viruses	NORO	Norovirus	2013	Mortality	Number	MRT	Mauritania	Africa	≥5 years	3034536	17.8935	9.64382	28.8758
Viruses	NORO	Norovirus	2013	Mortality	Number	MRT	Mauritania	Africa	All ages	3678033	50.2215	29.0768	75.097
Viruses	NORO	Norovirus	2013	Mortality	Number	MUS	Mauritius	Africa	<5 years	74313	0.397283	0.191098	0.735624
Viruses	NORO	Norovirus	2013	Mortality	Number	MUS	Mauritius	Africa	≥5 years	1215973	1.30091	0.734898	2.01572
Viruses	NORO	Norovirus	2013	Mortality	Number	MUS	Mauritius	Africa	All ages	1290286	1.6982	0.964726	2.70676
Viruses	NORO	Norovirus	2013	Mortality	Number	MWI	Malawi	Africa	<5 years	2813583	140.066	74.6253	230.772
Viruses	NORO	Norovirus	2013	Mortality	Number	MWI	Malawi	Africa	≥5 years	13119558	161.035	80.9597	285.2
Viruses	NORO	Norovirus	2013	Mortality	Number	MWI	Malawi	Africa	All ages	15933141	301.102	160.935	486.355
Viruses	NORO	Norovirus	2013	Mortality	Number	MYS	Malaysia	Western Pacific	<5 years	2506093	2.26091	1.30822	3.4975
Viruses	NORO	Norovirus	2013	Mortality	Number	MYS	Malaysia	Western Pacific	≥5 years	27409981	34.7261	19.662	55.2679
Viruses	NORO	Norovirus	2013	Mortality	Number	MYS	Malaysia	Western Pacific	All ages	29916074	36.987	21.163	58.2617
Viruses	NORO	Norovirus	2013	Mortality	Number	NAM	Namibia	Africa	<5 years	308906	16.3536	9.22234	27.2425
Viruses	NORO	Norovirus	2013	Mortality	Number	NAM	Namibia	Africa	≥5 years	1914331	15.323	8.32675	25.0565
Viruses	NORO	Norovirus	2013	Mortality	Number	NAM	Namibia	Africa	All ages	2223237	31.6766	18.2006	51.7652
Viruses	NORO	Norovirus	2013	Mortality	Number	NER	Niger	Africa	<5 years	3663600	662.585	405.654	1018.59
Viruses	NORO	Norovirus	2013	Mortality	Number	NER	Niger	Africa	≥5 years	14514540	305.92	176.293	488.533
Viruses	NORO	Norovirus	2013	Mortality	Number	NER	Niger	Africa	All ages	18178140	968.506	595.543	1484.6
Viruses	NORO	Norovirus	2013	Mortality	Number	NGA	Nigeria	Africa	<5 years	31520654	8627.11	4146.18	13778.5
Viruses	NORO	Norovirus	2013	Mortality	Number	NGA	Nigeria	Africa	≥5 years	147102857	1153.44	564.948	1895.98
Viruses	NORO	Norovirus	2013	Mortality	Number	NGA	Nigeria	Africa	All ages	178623511	9780.55	4698.51	15518.1
Viruses	NORO	Norovirus	2013	Mortality	Number	NIC	Nicaragua	Americas	<5 years	676162	10.7684	5.78271	17.9915
Viruses	NORO	Norovirus	2013	Mortality	Number	NIC	Nicaragua	Americas	≥5 years	5266461	2.4288	1.2133	4.29819
Viruses	NORO	Norovirus	2013	Mortality	Number	NIC	Nicaragua	Americas	All ages	5942623	13.1972	7.14795	22.1051
Viruses	NORO	Norovirus	2013	Mortality	Number	NIU	Niue	Western Pacific	<5 years	151	0.000266773	7.96353e-05	0.000643917
Viruses	NORO	Norovirus	2013	Mortality	Number	NIU	Niue	Western Pacific	≥5 years	1610	0.00132907	0.000396746	0.00320802
Viruses	NORO	Norovirus	2013	Mortality	Number	NIU	Niue	Western Pacific	All ages	1761	0.00159584	0.000476381	0.00385194
Viruses	NORO	Norovirus	2013	Mortality	Number	NLD	Netherlands	Europe	<5 years	922706	9.66918	4.45615	16.9091
Viruses	NORO	Norovirus	2013	Mortality	Number	NLD	Netherlands	Europe	≥5 years	16018236	48.1722	22.2007	84.242
Viruses	NORO	Norovirus	2013	Mortality	Number	NLD	Netherlands	Europe	All ages	16940942	57.8414	26.6569	101.151
Viruses	NORO	Norovirus	2013	Mortality	Number	NOR	Norway	Europe	<5 years	313214	2.883	1.32866	5.0417
Viruses	NORO	Norovirus	2013	Mortality	Number	NOR	Norway	Europe	≥5 years	4737968	14.3632	6.61946	25.1179
Viruses	NORO	Norovirus	2013	Mortality	Number	NOR	Norway	Europe	All ages	5051182	17.2462	7.94812	30.1596
Viruses	NORO	Norovirus	2013	Mortality	Number	NPL	Nepal	South-East Asia	<5 years	2974768	85.5781	42.9085	138.238
Viruses	NORO	Norovirus	2013	Mortality	Number	NPL	Nepal	South-East Asia	≥5 years	24589362	119.028	54.8426	215.232
Viruses	NORO	Norovirus	2013	Mortality	Number	NPL	Nepal	South-East Asia	All ages	27564130	204.606	103.72	344.529
Viruses	NORO	Norovirus	2013	Mortality	Number	NRU	Nauru	Western Pacific	<5 years	1676	0.00157519	0.000470214	0.00380207
Viruses	NORO	Norovirus	2013	Mortality	Number	NRU	Nauru	Western Pacific	≥5 years	8722	0.00784763	0.00234262	0.0189421
Viruses	NORO	Norovirus	2013	Mortality	Number	NRU	Nauru	Western Pacific	All ages	10398	0.00942282	0.00281284	0.0227441
Viruses	NORO	Norovirus	2013	Mortality	Number	NZL	New Zealand	Western Pacific	<5 years	313815	0.670546	0.200167	1.61852
Viruses	NORO	Norovirus	2013	Mortality	Number	NZL	New Zealand	Western Pacific	≥5 years	4112544	3.34069	0.99724	8.06351
Viruses	NORO	Norovirus	2013	Mortality	Number	NZL	New Zealand	Western Pacific	All ages	4426359	4.01123	1.19741	9.68203
Viruses	NORO	Norovirus	2013	Mortality	Number	OMN	Oman	Eastern Mediterranean	<5 years	334889	1.31804	0.288542	3.71038
Viruses	NORO	Norovirus	2013	Mortality	Number	OMN	Oman	Eastern Mediterranean	≥5 years	3406411	6.56654	1.43752	18.4852
Viruses	NORO	Norovirus	2013	Mortality	Number	OMN	Oman	Eastern Mediterranean	All ages	3741300	7.88459	1.72607	22.1956
Viruses	NORO	Norovirus	2013	Mortality	Number	PAK	Pakistan	Eastern Mediterranean	<5 years	30424497	2912.34	1707.34	4913.05
Viruses	NORO	Norovirus	2013	Mortality	Number	PAK	Pakistan	Eastern Mediterranean	≥5 years	179014318	1331.6	694.057	2234.75
Viruses	NORO	Norovirus	2013	Mortality	Number	PAK	Pakistan	Eastern Mediterranean	All ages	209438815	4243.94	2455.44	7057.91
Viruses	NORO	Norovirus	2013	Mortality	Number	PAN	Panama	Americas	<5 years	376881	1.12145	0.558171	2.22887
Viruses	NORO	Norovirus	2013	Mortality	Number	PAN	Panama	Americas	≥5 years	3415339	5.58709	2.78083	11.1043
Viruses	NORO	Norovirus	2013	Mortality	Number	PAN	Panama	Americas	All ages	3792220	6.70853	3.339	13.3332
Viruses	NORO	Norovirus	2013	Mortality	Number	PER	Peru	Americas	<5 years	2841713	24.1751	13.0606	40.3167
Viruses	NORO	Norovirus	2013	Mortality	Number	PER	Peru	Americas	≥5 years	26837471	15.308	7.38038	26.9731
Viruses	NORO	Norovirus	2013	Mortality	Number	PER	Peru	Americas	All ages	29679184	39.4831	21.3125	66.8588
Viruses	NORO	Norovirus	2013	Mortality	Number	PHL	Philippines	Western Pacific	<5 years	12357700	419.822	234.44	663.385
Viruses	NORO	Norovirus	2013	Mortality	Number	PHL	Philippines	Western Pacific	≥5 years	88855484	105.111	52.8695	182.095
Viruses	NORO	Norovirus	2013	Mortality	Number	PHL	Philippines	Western Pacific	All ages	101213184	524.933	285.737	846.387
Viruses	NORO	Norovirus	2013	Mortality	Number	PLW	Palau	Western Pacific	<5 years	1171	0.0374851	0.015293	0.0714888
Viruses	NORO	Norovirus	2013	Mortality	Number	PLW	Palau	Western Pacific	≥5 years	16443	0.0826433	0.0403321	0.151637
Viruses	NORO	Norovirus	2013	Mortality	Number	PLW	Palau	Western Pacific	All ages	17614	0.120128	0.0580886	0.208984
Viruses	NORO	Norovirus	2013	Mortality	Number	PNG	Papua New Guinea	Western Pacific	<5 years	1104521	57.7567	26.558	99.0993
Viruses	NORO	Norovirus	2013	Mortality	Number	PNG	Papua New Guinea	Western Pacific	≥5 years	7087641	32.863	15.2885	58.0627
Viruses	NORO	Norovirus	2013	Mortality	Number	PNG	Papua New Guinea	Western Pacific	All ages	8192162	90.6197	43.1962	153.584
Viruses	NORO	Norovirus	2013	Mortality	Number	POL	Poland	Europe	<5 years	2056417	21.8343	10.0626	38.1832
Viruses	NORO	Norovirus	2013	Mortality	Number	POL	Poland	Europe	≥5 years	36198575	108.779	50.1323	190.23
Viruses	NORO	Norovirus	2013	Mortality	Number	POL	Poland	Europe	All ages	38254992	130.614	60.1949	228.413
Viruses	NORO	Norovirus	2013	Mortality	Number	PRK	North Korea	South-East Asia	<5 years	1637486	20.3052	10.8126	32.8263
Viruses	NORO	Norovirus	2013	Mortality	Number	PRK	North Korea	South-East Asia	≥5 years	23632175	2.50171	1.37705	4.16692
Viruses	NORO	Norovirus	2013	Mortality	Number	PRK	North Korea	South-East Asia	All ages	25269661	22.8069	12.2637	36.3261
Viruses	NORO	Norovirus	2013	Mortality	Number	PRT	Portugal	Europe	<5 years	485170	5.98551	2.75849	10.4673
Viruses	NORO	Norovirus	2013	Mortality	Number	PRT	Portugal	Europe	≥5 years	10001779	29.82	13.7429	52.1483
Viruses	NORO	Norovirus	2013	Mortality	Number	PRT	Portugal	Europe	All ages	10486949	35.8055	16.5014	62.6156
Viruses	NORO	Norovirus	2013	Mortality	Number	PRY	Paraguay	Americas	<5 years	630978	8.81695	4.30273	16.1596
Viruses	NORO	Norovirus	2013	Mortality	Number	PRY	Paraguay	Americas	≥5 years	5308401	2.73315	1.39415	4.72114
Viruses	NORO	Norovirus	2013	Mortality	Number	PRY	Paraguay	Americas	All ages	5939379	11.5501	5.91425	20.4365
Viruses	NORO	Norovirus	2013	Mortality	Number	QAT	Qatar	Eastern Mediterranean	<5 years	110885	0.688896	0.150811	1.93928
Viruses	NORO	Norovirus	2013	Mortality	Number	QAT	Qatar	Eastern Mediterranean	≥5 years	1844563	3.43211	0.751344	9.66159
Viruses	NORO	Norovirus	2013	Mortality	Number	QAT	Qatar	Eastern Mediterranean	All ages	1955448	4.121	0.902155	11.6009
Viruses	NORO	Norovirus	2013	Mortality	Number	ROU	Romania	Europe	<5 years	1035290	11.4782	5.28988	20.0728
Viruses	NORO	Norovirus	2013	Mortality	Number	ROU	Romania	Europe	≥5 years	19075243	57.185	26.3544	100.003
Viruses	NORO	Norovirus	2013	Mortality	Number	ROU	Romania	Europe	All ages	20110533	68.6633	31.6443	120.076
Viruses	NORO	Norovirus	2013	Mortality	Number	RUS	Russia	Europe	<5 years	8751182	11.1546	6.10024	17.9826
Viruses	NORO	Norovirus	2013	Mortality	Number	RUS	Russia	Europe	≥5 years	135688430	13.5444	7.07801	22.5364
Viruses	NORO	Norovirus	2013	Mortality	Number	RUS	Russia	Europe	All ages	144439612	24.699	13.3266	40.5407
Viruses	NORO	Norovirus	2013	Mortality	Number	RWA	Rwanda	Africa	<5 years	1661045	91.304	50.6612	143.184
Viruses	NORO	Norovirus	2013	Mortality	Number	RWA	Rwanda	Africa	≥5 years	9297516	57.5593	29.0201	103.096
Viruses	NORO	Norovirus	2013	Mortality	Number	RWA	Rwanda	Africa	All ages	10958561	148.863	82.4124	238.036
Viruses	NORO	Norovirus	2013	Mortality	Number	SAU	Saudi Arabia	Eastern Mediterranean	<5 years	2680592	9.70322	2.12419	27.3152
Viruses	NORO	Norovirus	2013	Mortality	Number	SAU	Saudi Arabia	Eastern Mediterranean	≥5 years	24862222	48.3418	10.5828	136.085
Viruses	NORO	Norovirus	2013	Mortality	Number	SAU	Saudi Arabia	Eastern Mediterranean	All ages	27542814	58.045	12.707	163.4
Viruses	NORO	Norovirus	2013	Mortality	Number	SDN	Sudan	Eastern Mediterranean	<5 years	6213592	456.555	253.924	719.359
Viruses	NORO	Norovirus	2013	Mortality	Number	SDN	Sudan	Eastern Mediterranean	≥5 years	31130023	29.2562	14.7869	52.7376
Viruses	NORO	Norovirus	2013	Mortality	Number	SDN	Sudan	Eastern Mediterranean	All ages	37343615	485.811	270.275	767.739
Viruses	NORO	Norovirus	2013	Mortality	Number	SEAR	South-East Asian Region	South-East Asia	<5 years	183361199	7471.22	4337.25	11408
Viruses	NORO	Norovirus	2013	Mortality	Number	SEAR	South-East Asian Region	South-East Asia	≥5 years	1710169262	23205.1	12210.3	37738.4
Viruses	NORO	Norovirus	2013	Mortality	Number	SEAR	South-East Asian Region	South-East Asia	All ages	1893530461	30676.3	16810.2	48590.3
Viruses	NORO	Norovirus	2013	Mortality	Number	SEN	Senegal	Africa	<5 years	2226235	146.882	88.2057	221.851
Viruses	NORO	Norovirus	2013	Mortality	Number	SEN	Senegal	Africa	≥5 years	11263890	89.6336	51.8146	140.335
Viruses	NORO	Norovirus	2013	Mortality	Number	SEN	Senegal	Africa	All ages	13490125	236.515	142.054	363.477
Viruses	NORO	Norovirus	2013	Mortality	Number	SGP	Singapore	Western Pacific	<5 years	227518	0.810009	0.241799	1.95514
Viruses	NORO	Norovirus	2013	Mortality	Number	SGP	Singapore	Western Pacific	≥5 years	5119450	4.03549	1.20465	9.74059
Viruses	NORO	Norovirus	2013	Mortality	Number	SGP	Singapore	Western Pacific	All ages	5346968	4.8455	1.44645	11.6957
Viruses	NORO	Norovirus	2013	Mortality	Number	SLB	Solomon Islands	Western Pacific	<5 years	88730	1.45025	0.770334	2.33072
Viruses	NORO	Norovirus	2013	Mortality	Number	SLB	Solomon Islands	Western Pacific	≥5 years	495379	2.31086	1.19582	3.76368
Viruses	NORO	Norovirus	2013	Mortality	Number	SLB	Solomon Islands	Western Pacific	All ages	584109	3.76111	1.96174	6.05047
Viruses	NORO	Norovirus	2013	Mortality	Number	SLE	Sierra Leone	Africa	<5 years	1063218	208.582	123.164	318.25
Viruses	NORO	Norovirus	2013	Mortality	Number	SLE	Sierra Leone	Africa	≥5 years	5568816	77.9977	44.9021	123.643
Viruses	NORO	Norovirus	2013	Mortality	Number	SLE	Sierra Leone	Africa	All ages	6632034	286.58	171.509	435.72
Viruses	NORO	Norovirus	2013	Mortality	Number	SLV	El Salvador	Americas	<5 years	577508	3.69112	1.96752	5.8825
Viruses	NORO	Norovirus	2013	Mortality	Number	SLV	El Salvador	Americas	≥5 years	5548942	8.79109	4.71186	15.8993
Viruses	NORO	Norovirus	2013	Mortality	Number	SLV	El Salvador	Americas	All ages	6126450	12.4822	6.91429	21.0941
Viruses	NORO	Norovirus	2013	Mortality	Number	SMR	San Marino	Europe	<5 years	1704	0.0191541	0.00882737	0.033496
Viruses	NORO	Norovirus	2013	Mortality	Number	SMR	San Marino	Europe	≥5 years	31855	0.0954262	0.0439783	0.166878
Viruses	NORO	Norovirus	2013	Mortality	Number	SMR	San Marino	Europe	All ages	33559	0.11458	0.0528057	0.200374
Viruses	NORO	Norovirus	2013	Mortality	Number	SOM	Somalia	Eastern Mediterranean	<5 years	2357671	517.298	237.603	971.117
Viruses	NORO	Norovirus	2013	Mortality	Number	SOM	Somalia	Eastern Mediterranean	≥5 years	10277303	254.781	150.701	402.363
Viruses	NORO	Norovirus	2013	Mortality	Number	SOM	Somalia	Eastern Mediterranean	All ages	12634974	772.079	413.112	1293.95
Viruses	NORO	Norovirus	2013	Mortality	Number	SRB	Serbia	Europe	<5 years	340208	0	0	0
Viruses	NORO	Norovirus	2013	Mortality	Number	SRB	Serbia	Europe	≥5 years	6960243	4.93742	2.30128	8.32401
Viruses	NORO	Norovirus	2013	Mortality	Number	SRB	Serbia	Europe	All ages	7300451	4.93742	2.30128	8.32401
Viruses	NORO	Norovirus	2013	Mortality	Number	SSD	South Sudan	Africa	<5 years	1835612	168.66	87.837	281.371
Viruses	NORO	Norovirus	2013	Mortality	Number	SSD	South Sudan	Africa	≥5 years	9140000	148.752	84.0109	233.264
Viruses	NORO	Norovirus	2013	Mortality	Number	SSD	South Sudan	Africa	All ages	10975612	317.411	183.925	496.881
Viruses	NORO	Norovirus	2013	Mortality	Number	STP	Sao Tome and Principe	Africa	<5 years	29823	0.861997	0.463819	1.39312
Viruses	NORO	Norovirus	2013	Mortality	Number	STP	Sao Tome and Principe	Africa	≥5 years	161495	0.415354	0.231796	0.661396
Viruses	NORO	Norovirus	2013	Mortality	Number	STP	Sao Tome and Principe	Africa	All ages	191318	1.27735	0.740454	2.03865
Viruses	NORO	Norovirus	2013	Mortality	Number	SUR	Suriname	Americas	<5 years	55681	0.286032	0.1208	0.556413
Viruses	NORO	Norovirus	2013	Mortality	Number	SUR	Suriname	Americas	≥5 years	510149	0.854471	0.429397	1.49819
Viruses	NORO	Norovirus	2013	Mortality	Number	SUR	Suriname	Americas	All ages	565830	1.1405	0.57791	2.06138
Viruses	NORO	Norovirus	2013	Mortality	Number	SVK	Slovakia	Europe	<5 years	291769	3.08679	1.42258	5.39807
Viruses	NORO	Norovirus	2013	Mortality	Number	SVK	Slovakia	Europe	≥5 years	5116453	15.3785	7.08735	26.8934
Viruses	NORO	Norovirus	2013	Mortality	Number	SVK	Slovakia	Europe	All ages	5408222	18.4653	8.50993	32.2915
Viruses	NORO	Norovirus	2013	Mortality	Number	SVN	Slovenia	Europe	<5 years	111342	1.17304	0.540608	2.05137
Viruses	NORO	Norovirus	2013	Mortality	Number	SVN	Slovenia	Europe	≥5 years	1943887	5.84412	2.69333	10.22
Viruses	NORO	Norovirus	2013	Mortality	Number	SVN	Slovenia	Europe	All ages	2055229	7.01716	3.23394	12.2714
Viruses	NORO	Norovirus	2013	Mortality	Number	SWE	Sweden	Europe	<5 years	573584	5.4542	2.51363	9.53813
Viruses	NORO	Norovirus	2013	Mortality	Number	SWE	Sweden	Europe	≥5 years	8982480	27.173	12.523	47.5193
Viruses	NORO	Norovirus	2013	Mortality	Number	SWE	Sweden	Europe	All ages	9556064	32.6272	15.0366	57.0574
Viruses	NORO	Norovirus	2013	Mortality	Number	SWZ	Eswatini	Africa	<5 years	148135	11.6917	6.5402	17.6193
Viruses	NORO	Norovirus	2013	Mortality	Number	SWZ	Eswatini	Africa	≥5 years	978736	9.30877	5.03686	15.4121
Viruses	NORO	Norovirus	2013	Mortality	Number	SWZ	Eswatini	Africa	All ages	1126871	21.0004	12.1949	32.2293
Viruses	NORO	Norovirus	2013	Mortality	Number	SYC	Seychelles	Africa	<5 years	7773	0.0236815	0.00790518	0.0488254
Viruses	NORO	Norovirus	2013	Mortality	Number	SYC	Seychelles	Africa	≥5 years	93036	0.149988	0.0807593	0.251728
Viruses	NORO	Norovirus	2013	Mortality	Number	SYC	Seychelles	Africa	All ages	100809	0.17367	0.096637	0.284835
Viruses	NORO	Norovirus	2013	Mortality	Number	SYR	Syria	Eastern Mediterranean	<5 years	3072030	51.0809	30.0796	81.2149
Viruses	NORO	Norovirus	2013	Mortality	Number	SYR	Syria	Eastern Mediterranean	≥5 years	19425864	3.45058	1.80658	5.70348
Viruses	NORO	Norovirus	2013	Mortality	Number	SYR	Syria	Eastern Mediterranean	All ages	22497894	54.5315	32.2626	86.9736
Viruses	NORO	Norovirus	2013	Mortality	Number	TCD	Chad	Africa	<5 years	2691629	624.176	381.058	955.722
Viruses	NORO	Norovirus	2013	Mortality	Number	TCD	Chad	Africa	≥5 years	10746250	203.653	114.911	331.435
Viruses	NORO	Norovirus	2013	Mortality	Number	TCD	Chad	Africa	All ages	13437879	827.828	504.927	1264.41
Viruses	NORO	Norovirus	2013	Mortality	Number	TGO	Togo	Africa	<5 years	1172990	103.125	63.9853	159.012
Viruses	NORO	Norovirus	2013	Mortality	Number	TGO	Togo	Africa	≥5 years	6019787	71.569	41.1455	111.849
Viruses	NORO	Norovirus	2013	Mortality	Number	TGO	Togo	Africa	All ages	7192777	174.694	108.331	264.35
Viruses	NORO	Norovirus	2013	Mortality	Number	THA	Thailand	South-East Asia	<5 years	4110246	6.37544	3.22229	11.1252
Viruses	NORO	Norovirus	2013	Mortality	Number	THA	Thailand	South-East Asia	≥5 years	65538618	156.793	81.0382	257.395
Viruses	NORO	Norovirus	2013	Mortality	Number	THA	Thailand	South-East Asia	All ages	69648864	163.168	85.0603	268.262
Viruses	NORO	Norovirus	2013	Mortality	Number	TJK	Tajikistan	Europe	<5 years	1155478	53.4983	32.007	85.4303
Viruses	NORO	Norovirus	2013	Mortality	Number	TJK	Tajikistan	Europe	≥5 years	6959084	2.41438	1.29984	4.18092
Viruses	NORO	Norovirus	2013	Mortality	Number	TJK	Tajikistan	Europe	All ages	8114562	55.9127	33.4137	89.3748
Viruses	NORO	Norovirus	2013	Mortality	Number	TKM	Turkmenistan	Europe	<5 years	671330	26.9405	15.1381	43.1701
Viruses	NORO	Norovirus	2013	Mortality	Number	TKM	Turkmenistan	Europe	≥5 years	5201257	0.297327	0.169886	0.481403
Viruses	NORO	Norovirus	2013	Mortality	Number	TKM	Turkmenistan	Europe	All ages	5872587	27.2379	15.2968	43.6626
Viruses	NORO	Norovirus	2013	Mortality	Number	TLS	Timor-Leste	South-East Asia	<5 years	156738	16.2694	8.96803	25.3104
Viruses	NORO	Norovirus	2013	Mortality	Number	TLS	Timor-Leste	South-East Asia	≥5 years	990288	2.85236	1.53997	4.6587
Viruses	NORO	Norovirus	2013	Mortality	Number	TLS	Timor-Leste	South-East Asia	All ages	1147026	19.1218	10.8612	29.4169
Viruses	NORO	Norovirus	2013	Mortality	Number	TON	Tonga	Western Pacific	<5 years	13972	0.0397934	0.0148977	0.0812513
Viruses	NORO	Norovirus	2013	Mortality	Number	TON	Tonga	Western Pacific	≥5 years	93328	0.132052	0.0746697	0.215233
Viruses	NORO	Norovirus	2013	Mortality	Number	TON	Tonga	Western Pacific	All ages	107300	0.171846	0.0965602	0.27302
Viruses	NORO	Norovirus	2013	Mortality	Number	TTO	Trinidad and Tobago	Americas	<5 years	95127	0.416465	0.207285	0.827721
Viruses	NORO	Norovirus	2013	Mortality	Number	TTO	Trinidad and Tobago	Americas	≥5 years	1313168	2.07484	1.0327	4.12374
Viruses	NORO	Norovirus	2013	Mortality	Number	TTO	Trinidad and Tobago	Americas	All ages	1408295	2.49131	1.23998	4.95146
Viruses	NORO	Norovirus	2013	Mortality	Number	TUN	Tunisia	Eastern Mediterranean	<5 years	1002687	1.67899	0.920022	2.69614
Viruses	NORO	Norovirus	2013	Mortality	Number	TUN	Tunisia	Eastern Mediterranean	≥5 years	10069835	2.43002	1.26501	4.24611
Viruses	NORO	Norovirus	2013	Mortality	Number	TUN	Tunisia	Eastern Mediterranean	All ages	11072522	4.10901	2.32597	6.3926
Viruses	NORO	Norovirus	2013	Mortality	Number	TUR	Turkey	Europe	<5 years	6258230	14.1677	7.83511	25.682
Viruses	NORO	Norovirus	2013	Mortality	Number	TUR	Turkey	Europe	≥5 years	69492035	17.5549	9.60318	30.9063
Viruses	NORO	Norovirus	2013	Mortality	Number	TUR	Turkey	Europe	All ages	75750265	31.7226	17.7083	56.5512
Viruses	NORO	Norovirus	2013	Mortality	Number	TUV	Tuvalu	Western Pacific	<5 years	1334	0.127083	0.0722658	0.21035
Viruses	NORO	Norovirus	2013	Mortality	Number	TUV	Tuvalu	Western Pacific	≥5 years	9673	0.250278	0.141653	0.41616
Viruses	NORO	Norovirus	2013	Mortality	Number	TUV	Tuvalu	Western Pacific	All ages	11007	0.377361	0.218468	0.603878
Viruses	NORO	Norovirus	2013	Mortality	Number	TZA	Tanzania	Africa	<5 years	8184317	517.249	275.266	887.674
Viruses	NORO	Norovirus	2013	Mortality	Number	TZA	Tanzania	Africa	≥5 years	39884679	370.799	182.759	662.421
Viruses	NORO	Norovirus	2013	Mortality	Number	TZA	Tanzania	Africa	All ages	48068996	888.048	458.088	1489.72
Viruses	NORO	Norovirus	2013	Mortality	Number	UGA	Uganda	Africa	<5 years	6470155	243.304	146.798	373.145
Viruses	NORO	Norovirus	2013	Mortality	Number	UGA	Uganda	Africa	≥5 years	28363054	180.798	101.322	283.684
Viruses	NORO	Norovirus	2013	Mortality	Number	UGA	Uganda	Africa	All ages	34833209	424.102	252.873	658.948
Viruses	NORO	Norovirus	2013	Mortality	Number	UKR	Ukraine	Europe	<5 years	2559143	3.38925	1.58668	6.14246
Viruses	NORO	Norovirus	2013	Mortality	Number	UKR	Ukraine	Europe	≥5 years	43619078	0.853395	0.484199	1.41889
Viruses	NORO	Norovirus	2013	Mortality	Number	UKR	Ukraine	Europe	All ages	46178221	4.24264	2.149	7.47978
Viruses	NORO	Norovirus	2013	Mortality	Number	URY	Uruguay	Americas	<5 years	232854	0.987714	0.491609	1.96307
Viruses	NORO	Norovirus	2013	Mortality	Number	URY	Uruguay	Americas	≥5 years	3107146	4.92083	2.44921	9.78011
Viruses	NORO	Norovirus	2013	Mortality	Number	URY	Uruguay	Americas	All ages	3340000	5.90854	2.94082	11.7432
Viruses	NORO	Norovirus	2013	Mortality	Number	USA	United States	Americas	<5 years	20265984	94.2229	46.897	187.267
Viruses	NORO	Norovirus	2013	Mortality	Number	USA	United States	Americas	≥5 years	298352949	469.422	233.643	932.972
Viruses	NORO	Norovirus	2013	Mortality	Number	USA	United States	Americas	All ages	318618933	563.645	280.54	1120.24
Viruses	NORO	Norovirus	2013	Mortality	Number	UZB	Uzbekistan	Europe	<5 years	3106302	37.0678	16.5293	74.9972
Viruses	NORO	Norovirus	2013	Mortality	Number	UZB	Uzbekistan	Europe	≥5 years	26377070	1.68396	0.957562	2.84117
Viruses	NORO	Norovirus	2013	Mortality	Number	UZB	Uzbekistan	Europe	All ages	29483372	38.7517	17.7919	77.2605
Viruses	NORO	Norovirus	2013	Mortality	Number	VCT	Saint Vincent and the Grenadines	Americas	<5 years	8694	0	0	0
Viruses	NORO	Norovirus	2013	Mortality	Number	VCT	Saint Vincent and the Grenadines	Americas	≥5 years	99755	0.0529463	0.0282641	0.0893353
Viruses	NORO	Norovirus	2013	Mortality	Number	VCT	Saint Vincent and the Grenadines	Americas	All ages	108449	0.0529463	0.0282641	0.0893353
Viruses	NORO	Norovirus	2013	Mortality	Number	VEN	Venezuela	Americas	<5 years	2881784	22.7938	11.9282	41.2392
Viruses	NORO	Norovirus	2013	Mortality	Number	VEN	Venezuela	Americas	≥5 years	26854863	30.1719	15.0339	55.6083
Viruses	NORO	Norovirus	2013	Mortality	Number	VEN	Venezuela	Americas	All ages	29736647	52.9657	26.8397	96.837
Viruses	NORO	Norovirus	2013	Mortality	Number	VNM	Vietnam	Western Pacific	<5 years	7612666	96.5104	50.0287	165.46
Viruses	NORO	Norovirus	2013	Mortality	Number	VNM	Vietnam	Western Pacific	≥5 years	82427123	58.4063	26.2527	111.33
Viruses	NORO	Norovirus	2013	Mortality	Number	VNM	Vietnam	Western Pacific	All ages	90039789	154.917	77.8732	270.595
Viruses	NORO	Norovirus	2013	Mortality	Number	VUT	Vanuatu	Western Pacific	<5 years	38056	0.757493	0.379208	1.25138
Viruses	NORO	Norovirus	2013	Mortality	Number	VUT	Vanuatu	Western Pacific	≥5 years	213583	1.20693	0.573284	2.09584
Viruses	NORO	Norovirus	2013	Mortality	Number	VUT	Vanuatu	Western Pacific	All ages	251639	1.96442	1.03976	3.33781
Viruses	NORO	Norovirus	2013	Mortality	Number	WPR	Western Pacific Region	Western Pacific	<5 years	125858334	1298.91	808.482	1897.32
Viruses	NORO	Norovirus	2013	Mortality	Number	WPR	Western Pacific Region	Western Pacific	≥5 years	1715806187	628.762	408.132	959.796
Viruses	NORO	Norovirus	2013	Mortality	Number	WPR	Western Pacific Region	Western Pacific	All ages	1841664521	1927.67	1260.53	2760.65
Viruses	NORO	Norovirus	2013	Mortality	Number	WSM	Samoa	Western Pacific	<5 years	28558	0.291682	0.162368	0.477813
Viruses	NORO	Norovirus	2013	Mortality	Number	WSM	Samoa	Western Pacific	≥5 years	168828	0.276643	0.145177	0.505379
Viruses	NORO	Norovirus	2013	Mortality	Number	WSM	Samoa	Western Pacific	All ages	197386	0.568325	0.312387	0.945051
Viruses	NORO	Norovirus	2013	Mortality	Number	YEM	Yemen	Eastern Mediterranean	<5 years	4559166	273.814	153.675	437.209
Viruses	NORO	Norovirus	2013	Mortality	Number	YEM	Yemen	Eastern Mediterranean	≥5 years	24308472	20.0625	10.3871	32.376
Viruses	NORO	Norovirus	2013	Mortality	Number	YEM	Yemen	Eastern Mediterranean	All ages	28867638	293.876	170.266	469.43
Viruses	NORO	Norovirus	2013	Mortality	Number	ZAF	South Africa	Africa	<5 years	5676206	259.856	139.143	402.302
Viruses	NORO	Norovirus	2013	Mortality	Number	ZAF	South Africa	Africa	≥5 years	48560272	467.735	229.868	776.188
Viruses	NORO	Norovirus	2013	Mortality	Number	ZAF	South Africa	Africa	All ages	54236478	727.59	372.236	1160.97
Viruses	NORO	Norovirus	2013	Mortality	Number	ZMB	Zambia	Africa	<5 years	2701672	199.189	108.17	319.919
Viruses	NORO	Norovirus	2013	Mortality	Number	ZMB	Zambia	Africa	≥5 years	12451134	81.3785	43.3366	136.944
Viruses	NORO	Norovirus	2013	Mortality	Number	ZMB	Zambia	Africa	All ages	15152806	280.567	151.658	450.931
Viruses	NORO	Norovirus	2013	Mortality	Number	ZWE	Zimbabwe	Africa	<5 years	2324161	138.86	75.1544	243.324
Viruses	NORO	Norovirus	2013	Mortality	Number	ZWE	Zimbabwe	Africa	≥5 years	11590763	126.904	66.8022	230.298
Viruses	NORO	Norovirus	2013	Mortality	Number	ZWE	Zimbabwe	Africa	All ages	13914924	265.764	147.829	466.368
Viruses	NORO	Norovirus	2013	Mortality	Rate per 100,000	AFG	Afghanistan	Eastern Mediterranean	<5 years	5535759	6.83307	4.01791	10.6498
Viruses	NORO	Norovirus	2013	Mortality	Rate per 100,000	AFG	Afghanistan	Eastern Mediterranean	≥5 years	25560989	0.0259574	0.0148308	0.0449256
Viruses	NORO	Norovirus	2013	Mortality	Rate per 100,000	AFG	Afghanistan	Eastern Mediterranean	All ages	31096748	1.23774	0.727023	1.93289
Viruses	NORO	Norovirus	2013	Mortality	Rate per 100,000	AFR	African Region	Africa	<5 years	157353278	12.5917	7.37934	19.1019
Viruses	NORO	Norovirus	2013	Mortality	Rate per 100,000	AFR	African Region	Africa	≥5 years	788671281	0.917171	0.542574	1.36324
Viruses	NORO	Norovirus	2013	Mortality	Rate per 100,000	AFR	African Region	Africa	All ages	946024559	2.859	1.70933	4.28366
Viruses	NORO	Norovirus	2013	Mortality	Rate per 100,000	AGO	Angola	Africa	<5 years	4738282	14.9343	8.07561	25.2208
Viruses	NORO	Norovirus	2013	Mortality	Rate per 100,000	AGO	Angola	Africa	≥5 years	20926999	1.15845	0.686276	1.82154
Viruses	NORO	Norovirus	2013	Mortality	Rate per 100,000	AGO	Angola	Africa	All ages	25665281	3.70173	2.07496	5.91205
Viruses	NORO	Norovirus	2013	Mortality	Rate per 100,000	ALB	Albania	Europe	<5 years	173330	0.217171	0.109458	0.371998
Viruses	NORO	Norovirus	2013	Mortality	Rate per 100,000	ALB	Albania	Europe	≥5 years	2735686	0.0130644	0.00588203	0.0254199
Viruses	NORO	Norovirus	2013	Mortality	Rate per 100,000	ALB	Albania	Europe	All ages	2909016	0.0252258	0.0121892	0.0453706
Viruses	NORO	Norovirus	2013	Mortality	Rate per 100,000	AMR	Region of the Americas	Americas	<5 years	74678272	0.967243	0.635538	1.41773
Viruses	NORO	Norovirus	2013	Mortality	Rate per 100,000	AMR	Region of the Americas	Americas	≥5 years	878475460	0.127559	0.0787481	0.204203
Viruses	NORO	Norovirus	2013	Mortality	Rate per 100,000	AMR	Region of the Americas	Americas	All ages	953153732	0.193347	0.123312	0.291997
Viruses	NORO	Norovirus	2013	Mortality	Rate per 100,000	AND	Andorra	Europe	<5 years	3668	1.18098	0.544267	2.06525
Viruses	NORO	Norovirus	2013	Mortality	Rate per 100,000	AND	Andorra	Europe	≥5 years	72228	0.298794	0.137703	0.522522
Viruses	NORO	Norovirus	2013	Mortality	Rate per 100,000	AND	Andorra	Europe	All ages	75896	0.341429	0.157352	0.597081
Viruses	NORO	Norovirus	2013	Mortality	Rate per 100,000	ARE	United Arab Emirates	Eastern Mediterranean	<5 years	432317	0.623398	0.136472	1.7549
Viruses	NORO	Norovirus	2013	Mortality	Rate per 100,000	ARE	United Arab Emirates	Eastern Mediterranean	≥5 years	7217663	0.186028	0.0407246	0.52368
Viruses	NORO	Norovirus	2013	Mortality	Rate per 100,000	ARE	United Arab Emirates	Eastern Mediterranean	All ages	7649980	0.210745	0.0461355	0.593259
Viruses	NORO	Norovirus	2013	Mortality	Rate per 100,000	ARG	Argentina	Americas	<5 years	3690596	0.209996	0.12072	0.349514
Viruses	NORO	Norovirus	2013	Mortality	Rate per 100,000	ARG	Argentina	Americas	≥5 years	38678375	0.0373304	0.0203515	0.0634238
Viruses	NORO	Norovirus	2013	Mortality	Rate per 100,000	ARG	Argentina	Americas	All ages	42368971	0.0523707	0.0295001	0.0885737
Viruses	NORO	Norovirus	2013	Mortality	Rate per 100,000	ARM	Armenia	Europe	<5 years	213263	0.553004	0.304456	0.879014
Viruses	NORO	Norovirus	2013	Mortality	Rate per 100,000	ARM	Armenia	Europe	≥5 years	2709151	0.0147073	0.00793901	0.0243439
Viruses	NORO	Norovirus	2013	Mortality	Rate per 100,000	ARM	Armenia	Europe	All ages	2922414	0.0539895	0.0305878	0.0856248
Viruses	NORO	Norovirus	2013	Mortality	Rate per 100,000	ATG	Antigua and Barbuda	Americas	<5 years	6446	0.402332	0.20025	0.799631
Viruses	NORO	Norovirus	2013	Mortality	Rate per 100,000	ATG	Antigua and Barbuda	Americas	≥5 years	81252	0.159018	0.0791473	0.316048
Viruses	NORO	Norovirus	2013	Mortality	Rate per 100,000	ATG	Antigua and Barbuda	Americas	All ages	87698	0.176902	0.0880486	0.351592
Viruses	NORO	Norovirus	2013	Mortality	Rate per 100,000	AUS	Australia	Western Pacific	<5 years	1517826	0.230051	0.0686732	0.55528
Viruses	NORO	Norovirus	2013	Mortality	Rate per 100,000	AUS	Australia	Western Pacific	≥5 years	21531772	0.0807928	0.0241177	0.195012
Viruses	NORO	Norovirus	2013	Mortality	Rate per 100,000	AUS	Australia	Western Pacific	All ages	23049598	0.0906215	0.0270517	0.218736
Viruses	NORO	Norovirus	2013	Mortality	Rate per 100,000	AUT	Austria	Europe	<5 years	396880	1.21571	0.560272	2.12599
Viruses	NORO	Norovirus	2013	Mortality	Rate per 100,000	AUT	Austria	Europe	≥5 years	8056602	0.298361	0.137503	0.521765
Viruses	NORO	Norovirus	2013	Mortality	Rate per 100,000	AUT	Austria	Europe	All ages	8453482	0.341429	0.157352	0.597081
Viruses	NORO	Norovirus	2013	Mortality	Rate per 100,000	AZE	Azerbaijan	Europe	<5 years	826313	2.95747	1.682	4.81293
Viruses	NORO	Norovirus	2013	Mortality	Rate per 100,000	AZE	Azerbaijan	Europe	≥5 years	8613771	0.0117296	0.00651879	0.0191193
Viruses	NORO	Norovirus	2013	Mortality	Rate per 100,000	AZE	Azerbaijan	Europe	All ages	9440084	0.269577	0.152741	0.436941
Viruses	NORO	Norovirus	2013	Mortality	Rate per 100,000	BDI	Burundi	Africa	<5 years	2012567	9.95358	6.03413	15.5973
Viruses	NORO	Norovirus	2013	Mortality	Rate per 100,000	BDI	Burundi	Africa	≥5 years	8246800	1.19501	0.663669	1.87041
Viruses	NORO	Norovirus	2013	Mortality	Rate per 100,000	BDI	Burundi	Africa	All ages	10259367	2.91316	1.74819	4.50431
Viruses	NORO	Norovirus	2013	Mortality	Rate per 100,000	BEL	Belgium	Europe	<5 years	652369	0.974526	0.449121	1.70422
Viruses	NORO	Norovirus	2013	Mortality	Rate per 100,000	BEL	Belgium	Europe	≥5 years	10486337	0.302044	0.1392	0.528204
Viruses	NORO	Norovirus	2013	Mortality	Rate per 100,000	BEL	Belgium	Europe	All ages	11138706	0.341429	0.157352	0.597081
Viruses	NORO	Norovirus	2013	Mortality	Rate per 100,000	BEN	Benin	Africa	<5 years	1795561	13.6622	8.23052	20.3192
Viruses	NORO	Norovirus	2013	Mortality	Rate per 100,000	BEN	Benin	Africa	≥5 years	8755814	1.38845	0.771749	2.15222
Viruses	NORO	Norovirus	2013	Mortality	Rate per 100,000	BEN	Benin	Africa	All ages	10551375	3.4771	2.06074	5.2427
Viruses	NORO	Norovirus	2013	Mortality	Rate per 100,000	BFA	Burkina Faso	Africa	<5 years	3164280	9.92587	5.99892	15.4502
Viruses	NORO	Norovirus	2013	Mortality	Rate per 100,000	BFA	Burkina Faso	Africa	≥5 years	14269688	1.17771	0.678561	1.8959
Viruses	NORO	Norovirus	2013	Mortality	Rate per 100,000	BFA	Burkina Faso	Africa	All ages	17433968	2.76551	1.67703	4.27062
Viruses	NORO	Norovirus	2013	Mortality	Rate per 100,000	BGD	Bangladesh	South-East Asia	<5 years	15915716	3.79428	2.18467	6.06001
Viruses	NORO	Norovirus	2013	Mortality	Rate per 100,000	BGD	Bangladesh	South-East Asia	≥5 years	139891775	0.56267	0.294165	1.02337
Viruses	NORO	Norovirus	2013	Mortality	Rate per 100,000	BGD	Bangladesh	South-East Asia	All ages	155807491	0.892778	0.49491	1.50138
Viruses	NORO	Norovirus	2013	Mortality	Rate per 100,000	BGR	Bulgaria	Europe	<5 years	346461	0.206294	0.106999	0.379945
Viruses	NORO	Norovirus	2013	Mortality	Rate per 100,000	BGR	Bulgaria	Europe	≥5 years	6937526	0.010069	0.00556794	0.0163903
Viruses	NORO	Norovirus	2013	Mortality	Rate per 100,000	BGR	Bulgaria	Europe	All ages	7283987	0.0194024	0.0110443	0.0338372
Viruses	NORO	Norovirus	2013	Mortality	Rate per 100,000	BHR	Bahrain	Eastern Mediterranean	<5 years	90111	0.481216	0.105346	1.35465
Viruses	NORO	Norovirus	2013	Mortality	Rate per 100,000	BHR	Bahrain	Eastern Mediterranean	≥5 years	1140753	0.189379	0.0414583	0.533115
Viruses	NORO	Norovirus	2013	Mortality	Rate per 100,000	BHR	Bahrain	Eastern Mediterranean	All ages	1230864	0.210745	0.0461355	0.593259
Viruses	NORO	Norovirus	2013	Mortality	Rate per 100,000	BHS	Bahamas	Americas	<5 years	27374	0.407529	0.202837	0.809961
Viruses	NORO	Norovirus	2013	Mortality	Rate per 100,000	BHS	Bahamas	Americas	≥5 years	349861	0.158858	0.0790673	0.315728
Viruses	NORO	Norovirus	2013	Mortality	Rate per 100,000	BHS	Bahamas	Americas	All ages	377235	0.176902	0.0880486	0.351592
Viruses	NORO	Norovirus	2013	Mortality	Rate per 100,000	BIH	Bosnia and Herzegovina	Europe	<5 years	163085	0.0263124	0.0136145	0.0442747
Viruses	NORO	Norovirus	2013	Mortality	Rate per 100,000	BIH	Bosnia and Herzegovina	Europe	≥5 years	3470459	0.0322336	0.0172921	0.0546673
Viruses	NORO	Norovirus	2013	Mortality	Rate per 100,000	BIH	Bosnia and Herzegovina	Europe	All ages	3633544	0.0319678	0.0172879	0.0539412
Viruses	NORO	Norovirus	2013	Mortality	Rate per 100,000	BLR	Belarus	Europe	<5 years	549461	0.0268532	0.0147801	0.0446844
Viruses	NORO	Norovirus	2013	Mortality	Rate per 100,000	BLR	Belarus	Europe	≥5 years	8912675	0.00338024	0.00191877	0.00533409
Viruses	NORO	Norovirus	2013	Mortality	Rate per 100,000	BLR	Belarus	Europe	All ages	9462136	0.0047433	0.00273581	0.00754482
Viruses	NORO	Norovirus	2013	Mortality	Rate per 100,000	BLZ	Belize	Americas	<5 years	36395	0.111442	0.0103263	0.355343
Viruses	NORO	Norovirus	2013	Mortality	Rate per 100,000	BLZ	Belize	Americas	≥5 years	301595	0.0598054	0.0330502	0.0998081
Viruses	NORO	Norovirus	2013	Mortality	Rate per 100,000	BLZ	Belize	Americas	All ages	337990	0.0653657	0.0331219	0.119187
Viruses	NORO	Norovirus	2013	Mortality	Rate per 100,000	BOL	Bolivia	Americas	<5 years	1234996	3.94035	2.0326	6.96307
Viruses	NORO	Norovirus	2013	Mortality	Rate per 100,000	BOL	Bolivia	Americas	≥5 years	9364330	0.209167	0.101247	0.394473
Viruses	NORO	Norovirus	2013	Mortality	Rate per 100,000	BOL	Bolivia	Americas	All ages	10599326	0.643911	0.328888	1.14888
Viruses	NORO	Norovirus	2013	Mortality	Rate per 100,000	BRA	Brazil	Americas	<5 years	14563502	0.466819	0.227655	0.773457
Viruses	NORO	Norovirus	2013	Mortality	Rate per 100,000	BRA	Brazil	Americas	≥5 years	183114042	0.0918199	0.0440738	0.161508
Viruses	NORO	Norovirus	2013	Mortality	Rate per 100,000	BRA	Brazil	Americas	All ages	197677544	0.119447	0.0580266	0.20332
Viruses	NORO	Norovirus	2013	Mortality	Rate per 100,000	BRB	Barbados	Americas	<5 years	17741	0.462248	0.230072	0.918715
Viruses	NORO	Norovirus	2013	Mortality	Rate per 100,000	BRB	Barbados	Americas	≥5 years	259571	0.1574	0.0783417	0.312831
Viruses	NORO	Norovirus	2013	Mortality	Rate per 100,000	BRB	Barbados	Americas	All ages	277312	0.176902	0.0880486	0.351592
Viruses	NORO	Norovirus	2013	Mortality	Rate per 100,000	BRN	Brunei	Western Pacific	<5 years	32654	0.189469	0.056559	0.457326
Viruses	NORO	Norovirus	2013	Mortality	Rate per 100,000	BRN	Brunei	Western Pacific	≥5 years	375752	0.0820313	0.0244875	0.198001
Viruses	NORO	Norovirus	2013	Mortality	Rate per 100,000	BRN	Brunei	Western Pacific	All ages	408406	0.0906215	0.0270517	0.218736
Viruses	NORO	Norovirus	2013	Mortality	Rate per 100,000	BTN	Bhutan	South-East Asia	<5 years	63091	3.16531	1.7343	5.2184
Viruses	NORO	Norovirus	2013	Mortality	Rate per 100,000	BTN	Bhutan	South-East Asia	≥5 years	658185	0.820615	0.418831	1.35562
Viruses	NORO	Norovirus	2013	Mortality	Rate per 100,000	BTN	Bhutan	South-East Asia	All ages	721276	1.02571	0.558019	1.64332
Viruses	NORO	Norovirus	2013	Mortality	Rate per 100,000	BWA	Botswana	Africa	<5 years	270014	4.05609	1.54453	8.44298
Viruses	NORO	Norovirus	2013	Mortality	Rate per 100,000	BWA	Botswana	Africa	≥5 years	1854884	0.97439	0.50981	1.60607
Viruses	NORO	Norovirus	2013	Mortality	Rate per 100,000	BWA	Botswana	Africa	All ages	2124898	1.36599	0.724084	2.31044
Viruses	NORO	Norovirus	2013	Mortality	Rate per 100,000	CAF	Central African Republic	Africa	<5 years	851339	16.2294	8.59209	27.9475
Viruses	NORO	Norovirus	2013	Mortality	Rate per 100,000	CAF	Central African Republic	Africa	≥5 years	3777019	1.36016	0.668059	2.38748
Viruses	NORO	Norovirus	2013	Mortality	Rate per 100,000	CAF	Central African Republic	Africa	All ages	4628358	4.09521	2.15124	7.05226
Viruses	NORO	Norovirus	2013	Mortality	Rate per 100,000	CAN	Canada	Americas	<5 years	1932677	0.537233	0.267394	1.06775
Viruses	NORO	Norovirus	2013	Mortality	Rate per 100,000	CAN	Canada	Americas	≥5 years	33177812	0.155912	0.0776014	0.309875
Viruses	NORO	Norovirus	2013	Mortality	Rate per 100,000	CAN	Canada	Americas	All ages	35110489	0.176902	0.0880486	0.351592
Viruses	NORO	Norovirus	2013	Mortality	Rate per 100,000	CHE	Switzerland	Europe	<5 years	404442	1.13479	0.522981	1.98449
Viruses	NORO	Norovirus	2013	Mortality	Rate per 100,000	CHE	Switzerland	Europe	≥5 years	7636745	0.299413	0.137988	0.523604
Viruses	NORO	Norovirus	2013	Mortality	Rate per 100,000	CHE	Switzerland	Europe	All ages	8041187	0.341429	0.157352	0.597081
Viruses	NORO	Norovirus	2013	Mortality	Rate per 100,000	CHL	Chile	Americas	<5 years	1210558	0.42999	0.214016	0.854601
Viruses	NORO	Norovirus	2013	Mortality	Rate per 100,000	CHL	Chile	Americas	≥5 years	16391300	0.158211	0.0787455	0.314443
Viruses	NORO	Norovirus	2013	Mortality	Rate per 100,000	CHL	Chile	Americas	All ages	17601858	0.176902	0.0880486	0.351592
Viruses	NORO	Norovirus	2013	Mortality	Rate per 100,000	CHN	China	Western Pacific	<5 years	89432156	0.620227	0.365202	0.909625
Viruses	NORO	Norovirus	2013	Mortality	Rate per 100,000	CHN	China	Western Pacific	≥5 years	1285139477	0.0132762	0.00779765	0.0205653
Viruses	NORO	Norovirus	2013	Mortality	Rate per 100,000	CHN	China	Western Pacific	All ages	1374571633	0.0527655	0.031506	0.0773054
Viruses	NORO	Norovirus	2013	Mortality	Rate per 100,000	CIV	Cote d'Ivoire	Africa	<5 years	3968222	10.6456	6.33114	16.069
Viruses	NORO	Norovirus	2013	Mortality	Rate per 100,000	CIV	Cote d'Ivoire	Africa	≥5 years	19736920	0.715936	0.410712	1.12116
Viruses	NORO	Norovirus	2013	Mortality	Rate per 100,000	CIV	Cote d'Ivoire	Africa	All ages	23705142	2.37816	1.37989	3.60434
Viruses	NORO	Norovirus	2013	Mortality	Rate per 100,000	CMR	Cameroon	Africa	<5 years	3574577	12.9551	6.69164	20.7654
Viruses	NORO	Norovirus	2013	Mortality	Rate per 100,000	CMR	Cameroon	Africa	≥5 years	17528212	0.762377	0.342826	1.32132
Viruses	NORO	Norovirus	2013	Mortality	Rate per 100,000	CMR	Cameroon	Africa	All ages	21102789	2.82769	1.44189	4.56204
Viruses	NORO	Norovirus	2013	Mortality	Rate per 100,000	COD	Democratic Republic of Congo	Africa	<5 years	13824466	12.4549	7.08566	19.4454
Viruses	NORO	Norovirus	2013	Mortality	Rate per 100,000	COD	Democratic Republic of Congo	Africa	≥5 years	60659709	0.897754	0.5103	1.4195
Viruses	NORO	Norovirus	2013	Mortality	Rate per 100,000	COD	Democratic Republic of Congo	Africa	All ages	74484175	3.04279	1.79155	4.63981
Viruses	NORO	Norovirus	2013	Mortality	Rate per 100,000	COG	Congo	Africa	<5 years	807750	5.75779	3.39276	8.6319
Viruses	NORO	Norovirus	2013	Mortality	Rate per 100,000	COG	Congo	Africa	≥5 years	3990604	0.642179	0.365583	1.04805
Viruses	NORO	Norovirus	2013	Mortality	Rate per 100,000	COG	Congo	Africa	All ages	4798354	1.50334	0.889348	2.28563
Viruses	NORO	Norovirus	2013	Mortality	Rate per 100,000	COK	Cook Islands	Western Pacific	<5 years	1558	0.17151	0.051198	0.413978
Viruses	NORO	Norovirus	2013	Mortality	Rate per 100,000	COK	Cook Islands	Western Pacific	≥5 years	16081	0.0827847	0.0247123	0.19982
Viruses	NORO	Norovirus	2013	Mortality	Rate per 100,000	COK	Cook Islands	Western Pacific	All ages	17639	0.0906215	0.0270517	0.218736
Viruses	NORO	Norovirus	2013	Mortality	Rate per 100,000	COL	Colombia	Americas	<5 years	3731186	0.361399	0.179346	0.580008
Viruses	NORO	Norovirus	2013	Mortality	Rate per 100,000	COL	Colombia	Americas	≥5 years	42208247	0.0415272	0.0200989	0.0715848
Viruses	NORO	Norovirus	2013	Mortality	Rate per 100,000	COL	Colombia	Americas	All ages	45939433	0.0675071	0.034091	0.112075
Viruses	NORO	Norovirus	2013	Mortality	Rate per 100,000	COM	Comoros	Africa	<5 years	103560	7.78448	4.07668	12.5725
Viruses	NORO	Norovirus	2013	Mortality	Rate per 100,000	COM	Comoros	Africa	≥5 years	584930	0.684482	0.369907	1.10077
Viruses	NORO	Norovirus	2013	Mortality	Rate per 100,000	COM	Comoros	Africa	All ages	688490	1.75244	1.00059	2.72544
Viruses	NORO	Norovirus	2013	Mortality	Rate per 100,000	CPV	Cape Verde	Africa	<5 years	49783	0.805424	0.422548	1.3272
Viruses	NORO	Norovirus	2013	Mortality	Rate per 100,000	CPV	Cape Verde	Africa	≥5 years	462362	0.287878	0.128543	0.515456
Viruses	NORO	Norovirus	2013	Mortality	Rate per 100,000	CPV	Cape Verde	Africa	All ages	512145	0.338186	0.160067	0.595891
Viruses	NORO	Norovirus	2013	Mortality	Rate per 100,000	CRI	Costa Rica	Americas	<5 years	361077	0.0375383	0.0111483	0.0843694
Viruses	NORO	Norovirus	2013	Mortality	Rate per 100,000	CRI	Costa Rica	Americas	≥5 years	4329668	0.097034	0.0535994	0.163228
Viruses	NORO	Norovirus	2013	Mortality	Rate per 100,000	CRI	Costa Rica	Americas	All ages	4690745	0.0924542	0.0504751	0.156644
Viruses	NORO	Norovirus	2013	Mortality	Rate per 100,000	CUB	Cuba	Americas	<5 years	630284	0.102715	0.0417829	0.201177
Viruses	NORO	Norovirus	2013	Mortality	Rate per 100,000	CUB	Cuba	Americas	≥5 years	10671778	0.129571	0.057773	0.233038
Viruses	NORO	Norovirus	2013	Mortality	Rate per 100,000	CUB	Cuba	Americas	All ages	11302062	0.128073	0.0572987	0.229055
Viruses	NORO	Norovirus	2013	Mortality	Rate per 100,000	CYP	Cyprus	Europe	<5 years	65687	1.02086	0.470476	1.78525
Viruses	NORO	Norovirus	2013	Mortality	Rate per 100,000	CYP	Cyprus	Europe	≥5 years	1109195	0.301193	0.138808	0.526717
Viruses	NORO	Norovirus	2013	Mortality	Rate per 100,000	CYP	Cyprus	Europe	All ages	1174882	0.341429	0.157352	0.597081
Viruses	NORO	Norovirus	2013	Mortality	Rate per 100,000	CZE	Czechia	Europe	<5 years	580108	1.03405	0.476555	1.80832
Viruses	NORO	Norovirus	2013	Mortality	Rate per 100,000	CZE	Czechia	Europe	≥5 years	9929820	0.300966	0.138704	0.526319
Viruses	NORO	Norovirus	2013	Mortality	Rate per 100,000	CZE	Czechia	Europe	All ages	10509928	0.341429	0.157352	0.597081
Viruses	NORO	Norovirus	2013	Mortality	Rate per 100,000	DEU	Germany	Europe	<5 years	3411116	1.35399	0.624	2.36781
Viruses	NORO	Norovirus	2013	Mortality	Rate per 100,000	DEU	Germany	Europe	≥5 years	77509352	0.296868	0.136815	0.519153
Viruses	NORO	Norovirus	2013	Mortality	Rate per 100,000	DEU	Germany	Europe	All ages	80920468	0.341429	0.157352	0.597081
Viruses	NORO	Norovirus	2013	Mortality	Rate per 100,000	DJI	Djibouti	Eastern Mediterranean	<5 years	115732	8.93182	4.92704	14.2841
Viruses	NORO	Norovirus	2013	Mortality	Rate per 100,000	DJI	Djibouti	Eastern Mediterranean	≥5 years	860079	0.99475	0.555802	1.57272
Viruses	NORO	Norovirus	2013	Mortality	Rate per 100,000	DJI	Djibouti	Eastern Mediterranean	All ages	975811	1.93609	1.14264	3.06536
Viruses	NORO	Norovirus	2013	Mortality	Rate per 100,000	DMA	Dominica	Americas	<5 years	4803	0	0	0
Viruses	NORO	Norovirus	2013	Mortality	Rate per 100,000	DMA	Dominica	Americas	≥5 years	64166	0.0886004	0.0489119	0.153579
Viruses	NORO	Norovirus	2013	Mortality	Rate per 100,000	DMA	Dominica	Americas	All ages	68969	0.0824302	0.0455057	0.142884
Viruses	NORO	Norovirus	2013	Mortality	Rate per 100,000	DNK	Denmark	Europe	<5 years	312946	1.0219	0.470954	1.78706
Viruses	NORO	Norovirus	2013	Mortality	Rate per 100,000	DNK	Denmark	Europe	≥5 years	5290111	0.301175	0.1388	0.526685
Viruses	NORO	Norovirus	2013	Mortality	Rate per 100,000	DNK	Denmark	Europe	All ages	5603057	0.341429	0.157352	0.597081
Viruses	NORO	Norovirus	2013	Mortality	Rate per 100,000	DOM	Dominican Republic	Americas	<5 years	1038845	3.12859	1.80208	4.85881
Viruses	NORO	Norovirus	2013	Mortality	Rate per 100,000	DOM	Dominican Republic	Americas	≥5 years	9093657	0.130803	0.0719058	0.212467
Viruses	NORO	Norovirus	2013	Mortality	Rate per 100,000	DOM	Dominican Republic	Americas	All ages	10132502	0.438154	0.248149	0.683107
Viruses	NORO	Norovirus	2013	Mortality	Rate per 100,000	DZA	Algeria	Africa	<5 years	4340181	1.27083	0.762361	1.85956
Viruses	NORO	Norovirus	2013	Mortality	Rate per 100,000	DZA	Algeria	Africa	≥5 years	33687917	0.0163131	0.00879574	0.0273728
Viruses	NORO	Norovirus	2013	Mortality	Rate per 100,000	DZA	Algeria	Africa	All ages	38028098	0.159492	0.0965584	0.233776
Viruses	NORO	Norovirus	2013	Mortality	Rate per 100,000	ECU	Ecuador	Americas	<5 years	1621340	0.301811	0.170952	0.479498
Viruses	NORO	Norovirus	2013	Mortality	Rate per 100,000	ECU	Ecuador	Americas	≥5 years	14071823	0.0360273	0.0205775	0.0576697
Viruses	NORO	Norovirus	2013	Mortality	Rate per 100,000	ECU	Ecuador	Americas	All ages	15693163	0.0634867	0.0374284	0.101241
Viruses	NORO	Norovirus	2013	Mortality	Rate per 100,000	EGY	Egypt	Eastern Mediterranean	<5 years	11957389	0.696227	0.370812	1.10533
Viruses	NORO	Norovirus	2013	Mortality	Rate per 100,000	EGY	Egypt	Eastern Mediterranean	≥5 years	82232563	0.0392541	0.0197049	0.0684355
Viruses	NORO	Norovirus	2013	Mortality	Rate per 100,000	EGY	Egypt	Eastern Mediterranean	All ages	94189952	0.122657	0.0649052	0.197994
Viruses	NORO	Norovirus	2013	Mortality	Rate per 100,000	EMR	Eastern Mediterranean Region	Eastern Mediterranean	<5 years	86901157	5.5979	3.45374	8.42331
Viruses	NORO	Norovirus	2013	Mortality	Rate per 100,000	EMR	Eastern Mediterranean Region	Eastern Mediterranean	≥5 years	573924755	0.314074	0.181343	0.498405
Viruses	NORO	Norovirus	2013	Mortality	Rate per 100,000	EMR	Eastern Mediterranean Region	Eastern Mediterranean	All ages	660825912	1.00892	0.620804	1.55264
Viruses	NORO	Norovirus	2013	Mortality	Rate per 100,000	ERI	Eritrea	Africa	<5 years	464093	5.67636	3.31547	8.66094
Viruses	NORO	Norovirus	2013	Mortality	Rate per 100,000	ERI	Eritrea	Africa	≥5 years	2589470	1.94272	1.04472	3.10254
Viruses	NORO	Norovirus	2013	Mortality	Rate per 100,000	ERI	Eritrea	Africa	All ages	3053563	2.51017	1.42571	3.93582
Viruses	NORO	Norovirus	2013	Mortality	Rate per 100,000	ESP	Spain	Europe	<5 years	2410356	1.11215	0.512547	1.94489
Viruses	NORO	Norovirus	2013	Mortality	Rate per 100,000	ESP	Spain	Europe	≥5 years	44556592	0.299736	0.138137	0.524169
Viruses	NORO	Norovirus	2013	Mortality	Rate per 100,000	ESP	Spain	Europe	All ages	46966948	0.341429	0.157352	0.597081
Viruses	NORO	Norovirus	2013	Mortality	Rate per 100,000	EST	Estonia	Europe	<5 years	76129	0.989708	0.456118	1.73077
Viruses	NORO	Norovirus	2013	Mortality	Rate per 100,000	EST	Estonia	Europe	≥5 years	1243966	0.301756	0.139068	0.527701
Viruses	NORO	Norovirus	2013	Mortality	Rate per 100,000	EST	Estonia	Europe	All ages	1320095	0.341429	0.157352	0.597081
Viruses	NORO	Norovirus	2013	Mortality	Rate per 100,000	ETH	Ethiopia	Africa	<5 years	15543000	7.6801	4.59033	11.6553
Viruses	NORO	Norovirus	2013	Mortality	Rate per 100,000	ETH	Ethiopia	Africa	≥5 years	81582271	1.05745	0.596447	1.69648
Viruses	NORO	Norovirus	2013	Mortality	Rate per 100,000	ETH	Ethiopia	Africa	All ages	97125271	2.11728	1.27695	3.22306
Viruses	NORO	Norovirus	2013	Mortality	Rate per 100,000	EUR	European Region	Europe	<5 years	56176440	0.862985	0.542497	1.30029
Viruses	NORO	Norovirus	2013	Mortality	Rate per 100,000	EUR	European Region	Europe	≥5 years	850021963	0.179572	0.0853335	0.309157
Viruses	NORO	Norovirus	2013	Mortality	Rate per 100,000	EUR	European Region	Europe	All ages	906198403	0.221937	0.114896	0.366201
Viruses	NORO	Norovirus	2013	Mortality	Rate per 100,000	FIN	Finland	Europe	<5 years	304086	1.01858	0.469423	1.78125
Viruses	NORO	Norovirus	2013	Mortality	Rate per 100,000	FIN	Finland	Europe	≥5 years	5122641	0.301233	0.138827	0.526787
Viruses	NORO	Norovirus	2013	Mortality	Rate per 100,000	FIN	Finland	Europe	All ages	5426727	0.341429	0.157352	0.597081
Viruses	NORO	Norovirus	2013	Mortality	Rate per 100,000	FJI	Fiji	Western Pacific	<5 years	97443	1.27993	0.704618	2.02099
Viruses	NORO	Norovirus	2013	Mortality	Rate per 100,000	FJI	Fiji	Western Pacific	≥5 years	818272	0.571301	0.298286	1.00185
Viruses	NORO	Norovirus	2013	Mortality	Rate per 100,000	FJI	Fiji	Western Pacific	All ages	915715	0.646707	0.341923	1.09252
Viruses	NORO	Norovirus	2013	Mortality	Rate per 100,000	FRA	France	Europe	<5 years	3897085	0.940581	0.433478	1.64486
Viruses	NORO	Norovirus	2013	Mortality	Rate per 100,000	FRA	France	Europe	≥5 years	60324952	0.302723	0.139514	0.529393
Viruses	NORO	Norovirus	2013	Mortality	Rate per 100,000	FRA	France	Europe	All ages	64222037	0.341429	0.157352	0.597081
Viruses	NORO	Norovirus	2013	Mortality	Rate per 100,000	FSM	Micronesia	Western Pacific	<5 years	12660	2.93493	1.24863	5.41996
Viruses	NORO	Norovirus	2013	Mortality	Rate per 100,000	FSM	Micronesia	Western Pacific	≥5 years	95336	0.263719	0.134545	0.466727
Viruses	NORO	Norovirus	2013	Mortality	Rate per 100,000	FSM	Micronesia	Western Pacific	All ages	107996	0.576857	0.294609	0.976229
Viruses	NORO	Norovirus	2013	Mortality	Rate per 100,000	GAB	Gabon	Africa	<5 years	271019	5.23925	2.85908	8.78239
Viruses	NORO	Norovirus	2013	Mortality	Rate per 100,000	GAB	Gabon	Africa	≥5 years	1608829	0.428622	0.226034	0.708434
Viruses	NORO	Norovirus	2013	Mortality	Rate per 100,000	GAB	Gabon	Africa	All ages	1879848	1.12217	0.61972	1.8274
Viruses	NORO	Norovirus	2013	Mortality	Rate per 100,000	GBR	United Kingdom	Europe	<5 years	4057175	0.902713	0.416026	1.57864
Viruses	NORO	Norovirus	2013	Mortality	Rate per 100,000	GBR	United Kingdom	Europe	≥5 years	60111292	0.303546	0.139893	0.530831
Viruses	NORO	Norovirus	2013	Mortality	Rate per 100,000	GBR	United Kingdom	Europe	All ages	64168467	0.341429	0.157352	0.597081
Viruses	NORO	Norovirus	2013	Mortality	Rate per 100,000	GEO	Georgia	Europe	<5 years	276101	0.14631	0.0834773	0.228251
Viruses	NORO	Norovirus	2013	Mortality	Rate per 100,000	GEO	Georgia	Europe	≥5 years	3547882	0.0151157	0.00786611	0.0248528
Viruses	NORO	Norovirus	2013	Mortality	Rate per 100,000	GEO	Georgia	Europe	All ages	3823983	0.0245883	0.0137385	0.0391694
Viruses	NORO	Norovirus	2013	Mortality	Rate per 100,000	GHA	Ghana	Africa	<5 years	3938555	3.46808	1.67266	5.87404
Viruses	NORO	Norovirus	2013	Mortality	Rate per 100,000	GHA	Ghana	Africa	≥5 years	23119505	0.627648	0.303155	1.08632
Viruses	NORO	Norovirus	2013	Mortality	Rate per 100,000	GHA	Ghana	Africa	All ages	27058060	1.0411	0.507096	1.72173
Viruses	NORO	Norovirus	2013	Mortality	Rate per 100,000	GIN	Guinea	Africa	<5 years	1855633	13.9293	8.35553	21.1478
Viruses	NORO	Norovirus	2013	Mortality	Rate per 100,000	GIN	Guinea	Africa	≥5 years	9198588	1.50923	0.865109	2.37493
Viruses	NORO	Norovirus	2013	Mortality	Rate per 100,000	GIN	Guinea	Africa	All ages	11054221	3.59414	2.17218	5.42853
Viruses	NORO	Norovirus	2013	Mortality	Rate per 100,000	GLOBAL	Global	All WHO Member States	<5 years	684328680	5.06413	3.14617	7.28742
Viruses	NORO	Norovirus	2013	Mortality	Rate per 100,000	GLOBAL	Global	All WHO Member States	≥5 years	6517068908	0.544981	0.319818	0.825395
Viruses	NORO	Norovirus	2013	Mortality	Rate per 100,000	GLOBAL	Global	All WHO Member States	All ages	7201397588	0.974423	0.593273	1.39731
Viruses	NORO	Norovirus	2013	Mortality	Rate per 100,000	GMB	Gambia	Africa	<5 years	354123	6.39848	3.52119	10.2701
Viruses	NORO	Norovirus	2013	Mortality	Rate per 100,000	GMB	Gambia	Africa	≥5 years	1719179	0.539431	0.286028	0.923583
Viruses	NORO	Norovirus	2013	Mortality	Rate per 100,000	GMB	Gambia	Africa	All ages	2073302	1.54017	0.853079	2.48049
Viruses	NORO	Norovirus	2013	Mortality	Rate per 100,000	GNB	Guinea-Bissau	Africa	<5 years	273287	12.9435	6.89348	22.5288
Viruses	NORO	Norovirus	2013	Mortality	Rate per 100,000	GNB	Guinea-Bissau	Africa	≥5 years	1400145	1.06105	0.559451	1.88001
Viruses	NORO	Norovirus	2013	Mortality	Rate per 100,000	GNB	Guinea-Bissau	Africa	All ages	1673432	3.00156	1.64739	5.32591
Viruses	NORO	Norovirus	2013	Mortality	Rate per 100,000	GNQ	Equatorial Guinea	Africa	<5 years	208009	12.8925	7.00077	21.7574
Viruses	NORO	Norovirus	2013	Mortality	Rate per 100,000	GNQ	Equatorial Guinea	Africa	≥5 years	1111573	0.364728	0.200485	0.58204
Viruses	NORO	Norovirus	2013	Mortality	Rate per 100,000	GNQ	Equatorial Guinea	Africa	All ages	1319582	2.33952	1.31871	3.91225
Viruses	NORO	Norovirus	2013	Mortality	Rate per 100,000	GRC	Greece	Europe	<5 years	543682	1.15549	0.532523	2.02069
Viruses	NORO	Norovirus	2013	Mortality	Rate per 100,000	GRC	Greece	Europe	≥5 years	10463114	0.299129	0.137857	0.523107
Viruses	NORO	Norovirus	2013	Mortality	Rate per 100,000	GRC	Greece	Europe	All ages	11006796	0.341429	0.157352	0.597081
Viruses	NORO	Norovirus	2013	Mortality	Rate per 100,000	GRD	Grenada	Americas	<5 years	8822	0	0	0
Viruses	NORO	Norovirus	2013	Mortality	Rate per 100,000	GRD	Grenada	Americas	≥5 years	104312	0	0	0
Viruses	NORO	Norovirus	2013	Mortality	Rate per 100,000	GRD	Grenada	Americas	All ages	113134	0	0	0
Viruses	NORO	Norovirus	2013	Mortality	Rate per 100,000	GTM	Guatemala	Americas	<5 years	1953094	3.90024	2.10908	6.30936
Viruses	NORO	Norovirus	2013	Mortality	Rate per 100,000	GTM	Guatemala	Americas	≥5 years	13286425	0.468879	0.24324	0.751228
Viruses	NORO	Norovirus	2013	Mortality	Rate per 100,000	GTM	Guatemala	Americas	All ages	15239519	0.908641	0.486221	1.41306
Viruses	NORO	Norovirus	2013	Mortality	Rate per 100,000	GUY	Guyana	Americas	<5 years	78714	0.281029	0.139875	0.558542
Viruses	NORO	Norovirus	2013	Mortality	Rate per 100,000	GUY	Guyana	Americas	≥5 years	669314	0.164657	0.0819537	0.327254
Viruses	NORO	Norovirus	2013	Mortality	Rate per 100,000	GUY	Guyana	Americas	All ages	748028	0.176902	0.0880486	0.351592
Viruses	NORO	Norovirus	2013	Mortality	Rate per 100,000	HND	Honduras	Americas	<5 years	1076989	1.66812	0.936728	2.71487
Viruses	NORO	Norovirus	2013	Mortality	Rate per 100,000	HND	Honduras	Americas	≥5 years	7725328	0.432194	0.223844	0.734122
Viruses	NORO	Norovirus	2013	Mortality	Rate per 100,000	HND	Honduras	Americas	All ages	8802317	0.583412	0.311913	0.972601
Viruses	NORO	Norovirus	2013	Mortality	Rate per 100,000	HRV	Croatia	Europe	<5 years	211706	1.14626	0.528265	2.00454
Viruses	NORO	Norovirus	2013	Mortality	Rate per 100,000	HRV	Croatia	Europe	≥5 years	4039996	0.299255	0.137915	0.523327
Viruses	NORO	Norovirus	2013	Mortality	Rate per 100,000	HRV	Croatia	Europe	All ages	4251702	0.341429	0.157352	0.597081
Viruses	NORO	Norovirus	2013	Mortality	Rate per 100,000	HTI	Haiti	Americas	<5 years	1246074	14.9465	7.90256	26.1319
Viruses	NORO	Norovirus	2013	Mortality	Rate per 100,000	HTI	Haiti	Americas	≥5 years	8900725	0.504772	0.25723	0.895967
Viruses	NORO	Norovirus	2013	Mortality	Rate per 100,000	HTI	Haiti	Americas	All ages	10146799	2.27828	1.20364	4.01023
Viruses	NORO	Norovirus	2013	Mortality	Rate per 100,000	HUN	Hungary	Europe	<5 years	463290	1.22025	0.562365	2.13393
Viruses	NORO	Norovirus	2013	Mortality	Rate per 100,000	HUN	Hungary	Europe	≥5 years	9441572	0.298307	0.137478	0.521669
Viruses	NORO	Norovirus	2013	Mortality	Rate per 100,000	HUN	Hungary	Europe	All ages	9904862	0.341429	0.157352	0.597081
Viruses	NORO	Norovirus	2013	Mortality	Rate per 100,000	IDN	Indonesia	South-East Asia	<5 years	24449367	3.69401	1.88627	6.33762
Viruses	NORO	Norovirus	2013	Mortality	Rate per 100,000	IDN	Indonesia	South-East Asia	≥5 years	229864622	0.918822	0.458455	1.63761
Viruses	NORO	Norovirus	2013	Mortality	Rate per 100,000	IDN	Indonesia	South-East Asia	All ages	254313989	1.18562	0.607046	2.05915
Viruses	NORO	Norovirus	2013	Mortality	Rate per 100,000	IND	India	South-East Asia	<5 years	127736352	4.31586	2.4376	6.51757
Viruses	NORO	Norovirus	2013	Mortality	Rate per 100,000	IND	India	South-East Asia	≥5 years	1159614909	1.71377	0.874767	2.8856
Viruses	NORO	Norovirus	2013	Mortality	Rate per 100,000	IND	India	South-East Asia	All ages	1287351261	1.97196	1.02655	3.17489
Viruses	NORO	Norovirus	2013	Mortality	Rate per 100,000	IRL	Ireland	Europe	<5 years	354504	0.742331	0.342112	1.29816
Viruses	NORO	Norovirus	2013	Mortality	Rate per 100,000	IRL	Ireland	Europe	≥5 years	4256194	0.308038	0.141963	0.538687
Viruses	NORO	Norovirus	2013	Mortality	Rate per 100,000	IRL	Ireland	Europe	All ages	4610698	0.341429	0.157352	0.597081
Viruses	NORO	Norovirus	2013	Mortality	Rate per 100,000	IRN	Iran	Eastern Mediterranean	<5 years	6766770	0.115307	0.0586084	0.207616
Viruses	NORO	Norovirus	2013	Mortality	Rate per 100,000	IRN	Iran	Eastern Mediterranean	≥5 years	73111818	0.0181503	0.00924265	0.0302213
Viruses	NORO	Norovirus	2013	Mortality	Rate per 100,000	IRN	Iran	Eastern Mediterranean	All ages	79878588	0.0263807	0.0137603	0.0419865
Viruses	NORO	Norovirus	2013	Mortality	Rate per 100,000	IRQ	Iraq	Eastern Mediterranean	<5 years	5399156	2.20709	1.32955	3.39785
Viruses	NORO	Norovirus	2013	Mortality	Rate per 100,000	IRQ	Iraq	Eastern Mediterranean	≥5 years	29132623	0.0208863	0.0116131	0.0362192
Viruses	NORO	Norovirus	2013	Mortality	Rate per 100,000	IRQ	Iraq	Eastern Mediterranean	All ages	34531779	0.362707	0.217667	0.557245
Viruses	NORO	Norovirus	2013	Mortality	Rate per 100,000	ISL	Iceland	Europe	<5 years	23493	0.782242	0.360505	1.36796
Viruses	NORO	Norovirus	2013	Mortality	Rate per 100,000	ISL	Iceland	Europe	≥5 years	298486	0.306734	0.141362	0.536407
Viruses	NORO	Norovirus	2013	Mortality	Rate per 100,000	ISL	Iceland	Europe	All ages	321979	0.341429	0.157352	0.597081
Viruses	NORO	Norovirus	2013	Mortality	Rate per 100,000	ISR	Israel	Europe	<5 years	793158	0.552526	0.254638	0.96624
Viruses	NORO	Norovirus	2013	Mortality	Rate per 100,000	ISR	Israel	Europe	≥5 years	6885062	0.317111	0.146144	0.554554
Viruses	NORO	Norovirus	2013	Mortality	Rate per 100,000	ISR	Israel	Europe	All ages	7678220	0.341429	0.157352	0.597081
Viruses	NORO	Norovirus	2013	Mortality	Rate per 100,000	ITA	Italy	Europe	<5 years	2772252	1.24803	0.575167	2.18251
Viruses	NORO	Norovirus	2013	Mortality	Rate per 100,000	ITA	Italy	Europe	≥5 years	57846168	0.297981	0.137328	0.5211
Viruses	NORO	Norovirus	2013	Mortality	Rate per 100,000	ITA	Italy	Europe	All ages	60618420	0.341429	0.157352	0.597081
Viruses	NORO	Norovirus	2013	Mortality	Rate per 100,000	JAM	Jamaica	Americas	<5 years	207643	0.069361	0.0140908	0.186189
Viruses	NORO	Norovirus	2013	Mortality	Rate per 100,000	JAM	Jamaica	Americas	≥5 years	2570692	0.0963315	0.0541052	0.163144
Viruses	NORO	Norovirus	2013	Mortality	Rate per 100,000	JAM	Jamaica	Americas	All ages	2778335	0.0943158	0.0534717	0.157779
Viruses	NORO	Norovirus	2013	Mortality	Rate per 100,000	JOR	Jordan	Eastern Mediterranean	<5 years	979519	0.197199	0.11229	0.319904
Viruses	NORO	Norovirus	2013	Mortality	Rate per 100,000	JOR	Jordan	Eastern Mediterranean	≥5 years	6622240	0.00907489	0.00492616	0.0145127
Viruses	NORO	Norovirus	2013	Mortality	Rate per 100,000	JOR	Jordan	Eastern Mediterranean	All ages	7601759	0.0333155	0.0192748	0.053029
Viruses	NORO	Norovirus	2013	Mortality	Rate per 100,000	JPN	Japan	Western Pacific	<5 years	5308598	0.36479	0.108895	0.880505
Viruses	NORO	Norovirus	2013	Mortality	Rate per 100,000	JPN	Japan	Western Pacific	≥5 years	122523837	0.0787425	0.0235057	0.190063
Viruses	NORO	Norovirus	2013	Mortality	Rate per 100,000	JPN	Japan	Western Pacific	All ages	127832435	0.0906215	0.0270517	0.218736
Viruses	NORO	Norovirus	2013	Mortality	Rate per 100,000	KAZ	Kazakhstan	Europe	<5 years	1868397	0.405734	0.241434	0.637762
Viruses	NORO	Norovirus	2013	Mortality	Rate per 100,000	KAZ	Kazakhstan	Europe	≥5 years	15560449	0.00504529	0.00286546	0.00819117
Viruses	NORO	Norovirus	2013	Mortality	Rate per 100,000	KAZ	Kazakhstan	Europe	All ages	17428846	0.0479997	0.028648	0.0763508
Viruses	NORO	Norovirus	2013	Mortality	Rate per 100,000	KEN	Kenya	Africa	<5 years	7111296	4.27512	2.51557	6.53934
Viruses	NORO	Norovirus	2013	Mortality	Rate per 100,000	KEN	Kenya	Africa	≥5 years	37336307	0.657431	0.371844	1.05889
Viruses	NORO	Norovirus	2013	Mortality	Rate per 100,000	KEN	Kenya	Africa	All ages	44447603	1.23624	0.717707	1.91254
Viruses	NORO	Norovirus	2013	Mortality	Rate per 100,000	KGZ	Kyrgyzstan	Europe	<5 years	710248	0.920719	0.509056	1.51796
Viruses	NORO	Norovirus	2013	Mortality	Rate per 100,000	KGZ	Kyrgyzstan	Europe	≥5 years	5036977	0.00659403	0.00372191	0.0111791
Viruses	NORO	Norovirus	2013	Mortality	Rate per 100,000	KGZ	Kyrgyzstan	Europe	All ages	5747225	0.119562	0.0664618	0.196909
Viruses	NORO	Norovirus	2013	Mortality	Rate per 100,000	KHM	Cambodia	Western Pacific	<5 years	1748190	3.68361	1.85347	6.28437
Viruses	NORO	Norovirus	2013	Mortality	Rate per 100,000	KHM	Cambodia	Western Pacific	≥5 years	13308782	0.269062	0.129571	0.470424
Viruses	NORO	Norovirus	2013	Mortality	Rate per 100,000	KHM	Cambodia	Western Pacific	All ages	15056972	0.665508	0.332034	1.13662
Viruses	NORO	Norovirus	2013	Mortality	Rate per 100,000	KIR	Kiribati	Western Pacific	<5 years	15701	8.73673	4.40596	15.1917
Viruses	NORO	Norovirus	2013	Mortality	Rate per 100,000	KIR	Kiribati	Western Pacific	≥5 years	97373	1.50603	0.815128	2.50622
Viruses	NORO	Norovirus	2013	Mortality	Rate per 100,000	KIR	Kiribati	Western Pacific	All ages	113074	2.51005	1.33449	3.98815
Viruses	NORO	Norovirus	2013	Mortality	Rate per 100,000	KNA	Saint Kitts and Nevis	Americas	<5 years	3064	0.454133	0.226033	0.902587
Viruses	NORO	Norovirus	2013	Mortality	Rate per 100,000	KNA	Saint Kitts and Nevis	Americas	≥5 years	43989	0.157592	0.0784375	0.313213
Viruses	NORO	Norovirus	2013	Mortality	Rate per 100,000	KNA	Saint Kitts and Nevis	Americas	All ages	47053	0.176902	0.0880486	0.351592
Viruses	NORO	Norovirus	2013	Mortality	Rate per 100,000	KOR	South Korea	Western Pacific	<5 years	2283472	0.330627	0.0986966	0.798044
Viruses	NORO	Norovirus	2013	Mortality	Rate per 100,000	KOR	South Korea	Western Pacific	≥5 years	47553537	0.0790967	0.0236114	0.190918
Viruses	NORO	Norovirus	2013	Mortality	Rate per 100,000	KOR	South Korea	Western Pacific	All ages	49837009	0.0906215	0.0270517	0.218736
Viruses	NORO	Norovirus	2013	Mortality	Rate per 100,000	KWT	Kuwait	Eastern Mediterranean	<5 years	292818	0.41237	0.0902746	1.16085
Viruses	NORO	Norovirus	2013	Mortality	Rate per 100,000	KWT	Kuwait	Eastern Mediterranean	≥5 years	3134683	0.19191	0.0420123	0.540239
Viruses	NORO	Norovirus	2013	Mortality	Rate per 100,000	KWT	Kuwait	Eastern Mediterranean	All ages	3427501	0.210745	0.0461355	0.593259
Viruses	NORO	Norovirus	2013	Mortality	Rate per 100,000	LAO	Laos	Western Pacific	<5 years	775369	7.95947	4.39789	12.319
Viruses	NORO	Norovirus	2013	Mortality	Rate per 100,000	LAO	Laos	Western Pacific	≥5 years	5789836	0.366782	0.189178	0.618838
Viruses	NORO	Norovirus	2013	Mortality	Rate per 100,000	LAO	Laos	Western Pacific	All ages	6565205	1.2635	0.70854	1.94798
Viruses	NORO	Norovirus	2013	Mortality	Rate per 100,000	LBN	Lebanon	Eastern Mediterranean	<5 years	470860	0.0431469	0.0206981	0.0691489
Viruses	NORO	Norovirus	2013	Mortality	Rate per 100,000	LBN	Lebanon	Eastern Mediterranean	≥5 years	4865721	0.0435656	0.0213306	0.0742045
Viruses	NORO	Norovirus	2013	Mortality	Rate per 100,000	LBN	Lebanon	Eastern Mediterranean	All ages	5336581	0.0435287	0.0216216	0.0742412
Viruses	NORO	Norovirus	2013	Mortality	Rate per 100,000	LBR	Liberia	Africa	<5 years	716638	9.69936	5.61946	14.8105
Viruses	NORO	Norovirus	2013	Mortality	Rate per 100,000	LBR	Liberia	Africa	≥5 years	3704537	0.764044	0.424939	1.30684
Viruses	NORO	Norovirus	2013	Mortality	Rate per 100,000	LBR	Liberia	Africa	All ages	4421175	2.21239	1.34352	3.40134
Viruses	NORO	Norovirus	2013	Mortality	Rate per 100,000	LBY	Libya	Eastern Mediterranean	<5 years	704134	0.369054	0.212662	0.583467
Viruses	NORO	Norovirus	2013	Mortality	Rate per 100,000	LBY	Libya	Eastern Mediterranean	≥5 years	5532224	0.0194703	0.011203	0.0311198
Viruses	NORO	Norovirus	2013	Mortality	Rate per 100,000	LBY	Libya	Eastern Mediterranean	All ages	6236358	0.058941	0.035443	0.0938901
Viruses	NORO	Norovirus	2013	Mortality	Rate per 100,000	LCA	Saint Lucia	Americas	<5 years	11527	0	0	0
Viruses	NORO	Norovirus	2013	Mortality	Rate per 100,000	LCA	Saint Lucia	Americas	≥5 years	161450	0.059348	0.0328829	0.100338
Viruses	NORO	Norovirus	2013	Mortality	Rate per 100,000	LCA	Saint Lucia	Americas	All ages	172977	0.0553932	0.0306916	0.0936515
Viruses	NORO	Norovirus	2013	Mortality	Rate per 100,000	LKA	Sri Lanka	South-East Asia	<5 years	1807023	0.122313	0.0729564	0.181762
Viruses	NORO	Norovirus	2013	Mortality	Rate per 100,000	LKA	Sri Lanka	South-East Asia	≥5 years	19456025	0.152109	0.0834109	0.252153
Viruses	NORO	Norovirus	2013	Mortality	Rate per 100,000	LKA	Sri Lanka	South-East Asia	All ages	21263048	0.149577	0.0827863	0.244615
Viruses	NORO	Norovirus	2013	Mortality	Rate per 100,000	LSO	Lesotho	Africa	<5 years	271950	7.72016	4.45122	12.007
Viruses	NORO	Norovirus	2013	Mortality	Rate per 100,000	LSO	Lesotho	Africa	≥5 years	1772991	2.17884	1.18488	3.58817
Viruses	NORO	Norovirus	2013	Mortality	Rate per 100,000	LSO	Lesotho	Africa	All ages	2044941	2.91576	1.69442	4.5156
Viruses	NORO	Norovirus	2013	Mortality	Rate per 100,000	LTU	Lithuania	Europe	<5 years	151032	1.12331	0.517692	1.96441
Viruses	NORO	Norovirus	2013	Mortality	Rate per 100,000	LTU	Lithuania	Europe	≥5 years	2821439	0.299575	0.138063	0.523887
Viruses	NORO	Norovirus	2013	Mortality	Rate per 100,000	LTU	Lithuania	Europe	All ages	2972471	0.341429	0.157352	0.597081
Viruses	NORO	Norovirus	2013	Mortality	Rate per 100,000	LUX	Luxembourg	Europe	<5 years	30262	1.0129	0.466805	1.77132
Viruses	NORO	Norovirus	2013	Mortality	Rate per 100,000	LUX	Luxembourg	Europe	≥5 years	506783	0.301334	0.138873	0.526962
Viruses	NORO	Norovirus	2013	Mortality	Rate per 100,000	LUX	Luxembourg	Europe	All ages	537045	0.341429	0.157352	0.597081
Viruses	NORO	Norovirus	2013	Mortality	Rate per 100,000	LVA	Latvia	Europe	<5 years	101275	1.14077	0.525735	1.99493
Viruses	NORO	Norovirus	2013	Mortality	Rate per 100,000	LVA	Latvia	Europe	≥5 years	1922893	0.29933	0.13795	0.523459
Viruses	NORO	Norovirus	2013	Mortality	Rate per 100,000	LVA	Latvia	Europe	All ages	2024168	0.341429	0.157352	0.597081
Viruses	NORO	Norovirus	2013	Mortality	Rate per 100,000	MAR	Morocco	Eastern Mediterranean	<5 years	3400583	0.949304	0.450253	1.63953
Viruses	NORO	Norovirus	2013	Mortality	Rate per 100,000	MAR	Morocco	Eastern Mediterranean	≥5 years	30174388	0.0344688	0.016654	0.0607171
Viruses	NORO	Norovirus	2013	Mortality	Rate per 100,000	MAR	Morocco	Eastern Mediterranean	All ages	33574971	0.127126	0.0612213	0.214601
Viruses	NORO	Norovirus	2013	Mortality	Rate per 100,000	MCO	Monaco	Europe	<5 years	1644	1.21828	0.561457	2.13048
Viruses	NORO	Norovirus	2013	Mortality	Rate per 100,000	MCO	Monaco	Europe	≥5 years	33447	0.29833	0.137489	0.52171
Viruses	NORO	Norovirus	2013	Mortality	Rate per 100,000	MCO	Monaco	Europe	All ages	35091	0.341429	0.157352	0.597081
Viruses	NORO	Norovirus	2013	Mortality	Rate per 100,000	MDA	Moldova	Europe	<5 years	216599	0.0844416	0.0346397	0.179342
Viruses	NORO	Norovirus	2013	Mortality	Rate per 100,000	MDA	Moldova	Europe	≥5 years	3228822	0.00143028	0.000737995	0.00250809
Viruses	NORO	Norovirus	2013	Mortality	Rate per 100,000	MDA	Moldova	Europe	All ages	3445421	0.00664884	0.00313679	0.0129136
Viruses	NORO	Norovirus	2013	Mortality	Rate per 100,000	MDG	Madagascar	Africa	<5 years	3817874	10.3042	6.31881	16.1559
Viruses	NORO	Norovirus	2013	Mortality	Rate per 100,000	MDG	Madagascar	Africa	≥5 years	19965524	1.21876	0.687629	2.01624
Viruses	NORO	Norovirus	2013	Mortality	Rate per 100,000	MDG	Madagascar	Africa	All ages	23783398	2.67722	1.62958	4.13576
Viruses	NORO	Norovirus	2013	Mortality	Rate per 100,000	MDV	Maldives	South-East Asia	<5 years	35915	0.212306	0.118264	0.342558
Viruses	NORO	Norovirus	2013	Mortality	Rate per 100,000	MDV	Maldives	South-East Asia	≥5 years	357524	0.100052	0.0543393	0.157647
Viruses	NORO	Norovirus	2013	Mortality	Rate per 100,000	MDV	Maldives	South-East Asia	All ages	393439	0.110299	0.0610722	0.169505
Viruses	NORO	Norovirus	2013	Mortality	Rate per 100,000	MEX	Mexico	Americas	<5 years	11341159	0.72627	0.421753	1.09218
Viruses	NORO	Norovirus	2013	Mortality	Rate per 100,000	MEX	Mexico	Americas	≥5 years	106241104	0.0943117	0.0526706	0.149099
Viruses	NORO	Norovirus	2013	Mortality	Rate per 100,000	MEX	Mexico	Americas	All ages	117582263	0.155266	0.0899514	0.239393
Viruses	NORO	Norovirus	2013	Mortality	Rate per 100,000	MHL	Marshall Islands	Western Pacific	<5 years	7028	3.11525	1.43245	5.36946
Viruses	NORO	Norovirus	2013	Mortality	Rate per 100,000	MHL	Marshall Islands	Western Pacific	≥5 years	44065	0.232855	0.127478	0.372338
Viruses	NORO	Norovirus	2013	Mortality	Rate per 100,000	MHL	Marshall Islands	Western Pacific	All ages	51093	0.629336	0.327719	1.04846
Viruses	NORO	Norovirus	2013	Mortality	Rate per 100,000	MKD	North Macedonia	Europe	<5 years	120944	0	0	0
Viruses	NORO	Norovirus	2013	Mortality	Rate per 100,000	MKD	North Macedonia	Europe	≥5 years	1899553	0	0	0
Viruses	NORO	Norovirus	2013	Mortality	Rate per 100,000	MKD	North Macedonia	Europe	All ages	2020497	0	0	0
Viruses	NORO	Norovirus	2013	Mortality	Rate per 100,000	MLI	Mali	Africa	<5 years	3337444	14.4408	7.31911	23.4887
Viruses	NORO	Norovirus	2013	Mortality	Rate per 100,000	MLI	Mali	Africa	≥5 years	13843708	1.15399	0.569414	1.89513
Viruses	NORO	Norovirus	2013	Mortality	Rate per 100,000	MLI	Mali	Africa	All ages	17181152	3.73496	1.92673	5.84729
Viruses	NORO	Norovirus	2013	Mortality	Rate per 100,000	MLT	Malta	Europe	<5 years	21019	1.161	0.535059	2.03031
Viruses	NORO	Norovirus	2013	Mortality	Rate per 100,000	MLT	Malta	Europe	≥5 years	406535	0.299056	0.137823	0.522979
Viruses	NORO	Norovirus	2013	Mortality	Rate per 100,000	MLT	Malta	Europe	All ages	427554	0.341429	0.157352	0.597081
Viruses	NORO	Norovirus	2013	Mortality	Rate per 100,000	MMR	Myanmar	South-East Asia	<5 years	4474497	7.11676	3.92429	10.9939
Viruses	NORO	Norovirus	2013	Mortality	Rate per 100,000	MMR	Myanmar	South-East Asia	≥5 years	45575779	0.254918	0.136024	0.40006
Viruses	NORO	Norovirus	2013	Mortality	Rate per 100,000	MMR	Myanmar	South-East Asia	All ages	50050276	0.868367	0.48582	1.30096
Viruses	NORO	Norovirus	2013	Mortality	Rate per 100,000	MNE	Montenegro	Europe	<5 years	39805	0	0	0
Viruses	NORO	Norovirus	2013	Mortality	Rate per 100,000	MNE	Montenegro	Europe	≥5 years	593817	0.00203702	0.00105444	0.0035358
Viruses	NORO	Norovirus	2013	Mortality	Rate per 100,000	MNE	Montenegro	Europe	All ages	633622	0.00190905	0.0009882	0.00331368
Viruses	NORO	Norovirus	2013	Mortality	Rate per 100,000	MNG	Mongolia	Western Pacific	<5 years	329718	1.18142	0.659162	1.88098
Viruses	NORO	Norovirus	2013	Mortality	Rate per 100,000	MNG	Mongolia	Western Pacific	≥5 years	2492278	0.00171155	0.000899946	0.00284423
Viruses	NORO	Norovirus	2013	Mortality	Rate per 100,000	MNG	Mongolia	Western Pacific	All ages	2821996	0.139547	0.0779735	0.222236
Viruses	NORO	Norovirus	2013	Mortality	Rate per 100,000	MOZ	Mozambique	Africa	<5 years	4472251	6.77077	3.56112	11.0464
Viruses	NORO	Norovirus	2013	Mortality	Rate per 100,000	MOZ	Mozambique	Africa	≥5 years	20215573	0.931882	0.437497	1.58907
Viruses	NORO	Norovirus	2013	Mortality	Rate per 100,000	MOZ	Mozambique	Africa	All ages	24687824	1.98961	1.05708	3.22441
Viruses	NORO	Norovirus	2013	Mortality	Rate per 100,000	MRT	Mauritania	Africa	<5 years	643497	5.0238	3.00924	7.52787
Viruses	NORO	Norovirus	2013	Mortality	Rate per 100,000	MRT	Mauritania	Africa	≥5 years	3034536	0.589663	0.317802	0.951572
Viruses	NORO	Norovirus	2013	Mortality	Rate per 100,000	MRT	Mauritania	Africa	All ages	3678033	1.36545	0.790554	2.04177
Viruses	NORO	Norovirus	2013	Mortality	Rate per 100,000	MUS	Mauritius	Africa	<5 years	74313	0.534608	0.257153	0.989899
Viruses	NORO	Norovirus	2013	Mortality	Rate per 100,000	MUS	Mauritius	Africa	≥5 years	1215973	0.106985	0.060437	0.16577
Viruses	NORO	Norovirus	2013	Mortality	Rate per 100,000	MUS	Mauritius	Africa	All ages	1290286	0.131614	0.0747684	0.20978
Viruses	NORO	Norovirus	2013	Mortality	Rate per 100,000	MWI	Malawi	Africa	<5 years	2813583	4.97821	2.65232	8.20207
Viruses	NORO	Norovirus	2013	Mortality	Rate per 100,000	MWI	Malawi	Africa	≥5 years	13119558	1.22745	0.617092	2.17385
Viruses	NORO	Norovirus	2013	Mortality	Rate per 100,000	MWI	Malawi	Africa	All ages	15933141	1.88978	1.01006	3.05247
Viruses	NORO	Norovirus	2013	Mortality	Rate per 100,000	MYS	Malaysia	Western Pacific	<5 years	2506093	0.0902165	0.0522015	0.13956
Viruses	NORO	Norovirus	2013	Mortality	Rate per 100,000	MYS	Malaysia	Western Pacific	≥5 years	27409981	0.126691	0.0717331	0.201634
Viruses	NORO	Norovirus	2013	Mortality	Rate per 100,000	MYS	Malaysia	Western Pacific	All ages	29916074	0.123636	0.0707413	0.19475
Viruses	NORO	Norovirus	2013	Mortality	Rate per 100,000	NAM	Namibia	Africa	<5 years	308906	5.29402	2.98549	8.81901
Viruses	NORO	Norovirus	2013	Mortality	Rate per 100,000	NAM	Namibia	Africa	≥5 years	1914331	0.800439	0.434969	1.30889
Viruses	NORO	Norovirus	2013	Mortality	Rate per 100,000	NAM	Namibia	Africa	All ages	2223237	1.4248	0.818653	2.32837
Viruses	NORO	Norovirus	2013	Mortality	Rate per 100,000	NER	Niger	Africa	<5 years	3663600	18.0856	11.0725	27.803
Viruses	NORO	Norovirus	2013	Mortality	Rate per 100,000	NER	Niger	Africa	≥5 years	14514540	2.10768	1.2146	3.36582
Viruses	NORO	Norovirus	2013	Mortality	Rate per 100,000	NER	Niger	Africa	All ages	18178140	5.32786	3.27615	8.16693
Viruses	NORO	Norovirus	2013	Mortality	Rate per 100,000	NGA	Nigeria	Africa	<5 years	31520654	27.3697	13.1539	43.7125
Viruses	NORO	Norovirus	2013	Mortality	Rate per 100,000	NGA	Nigeria	Africa	≥5 years	147102857	0.784102	0.38405	1.28888
Viruses	NORO	Norovirus	2013	Mortality	Rate per 100,000	NGA	Nigeria	Africa	All ages	178623511	5.47551	2.6304	8.68763
Viruses	NORO	Norovirus	2013	Mortality	Rate per 100,000	NIC	Nicaragua	Americas	<5 years	676162	1.59258	0.855226	2.66082
Viruses	NORO	Norovirus	2013	Mortality	Rate per 100,000	NIC	Nicaragua	Americas	≥5 years	5266461	0.0461183	0.0230382	0.0816143
Viruses	NORO	Norovirus	2013	Mortality	Rate per 100,000	NIC	Nicaragua	Americas	All ages	5942623	0.222078	0.120283	0.371976
Viruses	NORO	Norovirus	2013	Mortality	Rate per 100,000	NIU	Niue	Western Pacific	<5 years	151	0.176671	0.0527386	0.426435
Viruses	NORO	Norovirus	2013	Mortality	Rate per 100,000	NIU	Niue	Western Pacific	≥5 years	1610	0.082551	0.0246426	0.199256
Viruses	NORO	Norovirus	2013	Mortality	Rate per 100,000	NIU	Niue	Western Pacific	All ages	1761	0.0906215	0.0270517	0.218736
Viruses	NORO	Norovirus	2013	Mortality	Rate per 100,000	NLD	Netherlands	Europe	<5 years	922706	1.04792	0.482944	1.83256
Viruses	NORO	Norovirus	2013	Mortality	Rate per 100,000	NLD	Netherlands	Europe	≥5 years	16018236	0.300733	0.138596	0.525913
Viruses	NORO	Norovirus	2013	Mortality	Rate per 100,000	NLD	Netherlands	Europe	All ages	16940942	0.341429	0.157352	0.597081
Viruses	NORO	Norovirus	2013	Mortality	Rate per 100,000	NOR	Norway	Europe	<5 years	313214	0.920458	0.424204	1.60967
Viruses	NORO	Norovirus	2013	Mortality	Rate per 100,000	NOR	Norway	Europe	≥5 years	4737968	0.303151	0.139711	0.530142
Viruses	NORO	Norovirus	2013	Mortality	Rate per 100,000	NOR	Norway	Europe	All ages	5051182	0.341429	0.157352	0.597081
Viruses	NORO	Norovirus	2013	Mortality	Rate per 100,000	NPL	Nepal	South-East Asia	<5 years	2974768	2.8768	1.44242	4.64701
Viruses	NORO	Norovirus	2013	Mortality	Rate per 100,000	NPL	Nepal	South-East Asia	≥5 years	24589362	0.484063	0.223034	0.875304
Viruses	NORO	Norovirus	2013	Mortality	Rate per 100,000	NPL	Nepal	South-East Asia	All ages	27564130	0.742291	0.376285	1.24992
Viruses	NORO	Norovirus	2013	Mortality	Rate per 100,000	NRU	Nauru	Western Pacific	<5 years	1676	0.0939849	0.0280558	0.226854
Viruses	NORO	Norovirus	2013	Mortality	Rate per 100,000	NRU	Nauru	Western Pacific	≥5 years	8722	0.0899752	0.0268588	0.217176
Viruses	NORO	Norovirus	2013	Mortality	Rate per 100,000	NRU	Nauru	Western Pacific	All ages	10398	0.0906215	0.0270517	0.218736
Viruses	NORO	Norovirus	2013	Mortality	Rate per 100,000	NZL	New Zealand	Western Pacific	<5 years	313815	0.213676	0.0637851	0.515755
Viruses	NORO	Norovirus	2013	Mortality	Rate per 100,000	NZL	New Zealand	Western Pacific	≥5 years	4112544	0.0812316	0.0242487	0.196071
Viruses	NORO	Norovirus	2013	Mortality	Rate per 100,000	NZL	New Zealand	Western Pacific	All ages	4426359	0.0906215	0.0270517	0.218736
Viruses	NORO	Norovirus	2013	Mortality	Rate per 100,000	OMN	Oman	Eastern Mediterranean	<5 years	334889	0.393576	0.0861603	1.10794
Viruses	NORO	Norovirus	2013	Mortality	Rate per 100,000	OMN	Oman	Eastern Mediterranean	≥5 years	3406411	0.19277	0.0422006	0.54266
Viruses	NORO	Norovirus	2013	Mortality	Rate per 100,000	OMN	Oman	Eastern Mediterranean	All ages	3741300	0.210745	0.0461355	0.593259
Viruses	NORO	Norovirus	2013	Mortality	Rate per 100,000	PAK	Pakistan	Eastern Mediterranean	<5 years	30424497	9.57234	5.61174	16.1484
Viruses	NORO	Norovirus	2013	Mortality	Rate per 100,000	PAK	Pakistan	Eastern Mediterranean	≥5 years	179014318	0.743851	0.38771	1.24836
Viruses	NORO	Norovirus	2013	Mortality	Rate per 100,000	PAK	Pakistan	Eastern Mediterranean	All ages	209438815	2.02634	1.17239	3.36992
Viruses	NORO	Norovirus	2013	Mortality	Rate per 100,000	PAN	Panama	Americas	<5 years	376881	0.29756	0.148103	0.591398
Viruses	NORO	Norovirus	2013	Mortality	Rate per 100,000	PAN	Panama	Americas	≥5 years	3415339	0.163588	0.0814217	0.32513
Viruses	NORO	Norovirus	2013	Mortality	Rate per 100,000	PAN	Panama	Americas	All ages	3792220	0.176902	0.0880486	0.351592
Viruses	NORO	Norovirus	2013	Mortality	Rate per 100,000	PER	Peru	Americas	<5 years	2841713	0.850724	0.459602	1.41875
Viruses	NORO	Norovirus	2013	Mortality	Rate per 100,000	PER	Peru	Americas	≥5 years	26837471	0.0570396	0.0275003	0.100505
Viruses	NORO	Norovirus	2013	Mortality	Rate per 100,000	PER	Peru	Americas	All ages	29679184	0.133033	0.0718095	0.225272
Viruses	NORO	Norovirus	2013	Mortality	Rate per 100,000	PHL	Philippines	Western Pacific	<5 years	12357700	3.39725	1.89712	5.36819
Viruses	NORO	Norovirus	2013	Mortality	Rate per 100,000	PHL	Philippines	Western Pacific	≥5 years	88855484	0.118295	0.0595006	0.204933
Viruses	NORO	Norovirus	2013	Mortality	Rate per 100,000	PHL	Philippines	Western Pacific	All ages	101213184	0.518641	0.282312	0.836242
Viruses	NORO	Norovirus	2013	Mortality	Rate per 100,000	PLW	Palau	Western Pacific	<5 years	1171	3.20112	1.30598	6.10494
Viruses	NORO	Norovirus	2013	Mortality	Rate per 100,000	PLW	Palau	Western Pacific	≥5 years	16443	0.502605	0.245284	0.9222
Viruses	NORO	Norovirus	2013	Mortality	Rate per 100,000	PLW	Palau	Western Pacific	All ages	17614	0.682005	0.329786	1.18647
Viruses	NORO	Norovirus	2013	Mortality	Rate per 100,000	PNG	Papua New Guinea	Western Pacific	<5 years	1104521	5.22912	2.40448	8.97215
Viruses	NORO	Norovirus	2013	Mortality	Rate per 100,000	PNG	Papua New Guinea	Western Pacific	≥5 years	7087641	0.463666	0.215706	0.819211
Viruses	NORO	Norovirus	2013	Mortality	Rate per 100,000	PNG	Papua New Guinea	Western Pacific	All ages	8192162	1.10618	0.527287	1.87477
Viruses	NORO	Norovirus	2013	Mortality	Rate per 100,000	POL	Poland	Europe	<5 years	2056417	1.06177	0.489327	1.85678
Viruses	NORO	Norovirus	2013	Mortality	Rate per 100,000	POL	Poland	Europe	≥5 years	36198575	0.300508	0.138492	0.525518
Viruses	NORO	Norovirus	2013	Mortality	Rate per 100,000	POL	Poland	Europe	All ages	38254992	0.341429	0.157352	0.597081
Viruses	NORO	Norovirus	2013	Mortality	Rate per 100,000	PRK	North Korea	South-East Asia	<5 years	1637486	1.24002	0.660319	2.00468
Viruses	NORO	Norovirus	2013	Mortality	Rate per 100,000	PRK	North Korea	South-East Asia	≥5 years	23632175	0.010586	0.00582701	0.0176324
Viruses	NORO	Norovirus	2013	Mortality	Rate per 100,000	PRK	North Korea	South-East Asia	All ages	25269661	0.0902541	0.0485311	0.143754
Viruses	NORO	Norovirus	2013	Mortality	Rate per 100,000	PRT	Portugal	Europe	<5 years	485170	1.23369	0.568562	2.15744
Viruses	NORO	Norovirus	2013	Mortality	Rate per 100,000	PRT	Portugal	Europe	≥5 years	10001779	0.298147	0.137405	0.52139
Viruses	NORO	Norovirus	2013	Mortality	Rate per 100,000	PRT	Portugal	Europe	All ages	10486949	0.341429	0.157352	0.597081
Viruses	NORO	Norovirus	2013	Mortality	Rate per 100,000	PRY	Paraguay	Americas	<5 years	630978	1.39735	0.681914	2.56104
Viruses	NORO	Norovirus	2013	Mortality	Rate per 100,000	PRY	Paraguay	Americas	≥5 years	5308401	0.0514873	0.026263	0.0889372
Viruses	NORO	Norovirus	2013	Mortality	Rate per 100,000	PRY	Paraguay	Americas	All ages	5939379	0.194466	0.0995769	0.344084
Viruses	NORO	Norovirus	2013	Mortality	Rate per 100,000	QAT	Qatar	Eastern Mediterranean	<5 years	110885	0.621271	0.136006	1.74892
Viruses	NORO	Norovirus	2013	Mortality	Rate per 100,000	QAT	Qatar	Eastern Mediterranean	≥5 years	1844563	0.186066	0.0407329	0.523787
Viruses	NORO	Norovirus	2013	Mortality	Rate per 100,000	QAT	Qatar	Eastern Mediterranean	All ages	1955448	0.210745	0.0461355	0.593259
Viruses	NORO	Norovirus	2013	Mortality	Rate per 100,000	ROU	Romania	Europe	<5 years	1035290	1.1087	0.510957	1.93886
Viruses	NORO	Norovirus	2013	Mortality	Rate per 100,000	ROU	Romania	Europe	≥5 years	19075243	0.299787	0.13816	0.524257
Viruses	NORO	Norovirus	2013	Mortality	Rate per 100,000	ROU	Romania	Europe	All ages	20110533	0.341429	0.157352	0.597081
Viruses	NORO	Norovirus	2013	Mortality	Rate per 100,000	RUS	Russia	Europe	<5 years	8751182	0.127464	0.0697076	0.205488
Viruses	NORO	Norovirus	2013	Mortality	Rate per 100,000	RUS	Russia	Europe	≥5 years	135688430	0.00998198	0.00521637	0.0166089
Viruses	NORO	Norovirus	2013	Mortality	Rate per 100,000	RUS	Russia	Europe	All ages	144439612	0.0170999	0.0092264	0.0280675
Viruses	NORO	Norovirus	2013	Mortality	Rate per 100,000	RWA	Rwanda	Africa	<5 years	1661045	5.49678	3.04996	8.62012
Viruses	NORO	Norovirus	2013	Mortality	Rate per 100,000	RWA	Rwanda	Africa	≥5 years	9297516	0.619082	0.312127	1.10886
Viruses	NORO	Norovirus	2013	Mortality	Rate per 100,000	RWA	Rwanda	Africa	All ages	10958561	1.35842	0.752037	2.17214
Viruses	NORO	Norovirus	2013	Mortality	Rate per 100,000	SAU	Saudi Arabia	Eastern Mediterranean	<5 years	2680592	0.36198	0.0792434	1.019
Viruses	NORO	Norovirus	2013	Mortality	Rate per 100,000	SAU	Saudi Arabia	Eastern Mediterranean	≥5 years	24862222	0.194439	0.0425658	0.547357
Viruses	NORO	Norovirus	2013	Mortality	Rate per 100,000	SAU	Saudi Arabia	Eastern Mediterranean	All ages	27542814	0.210745	0.0461355	0.593259
Viruses	NORO	Norovirus	2013	Mortality	Rate per 100,000	SDN	Sudan	Eastern Mediterranean	<5 years	6213592	7.34768	4.08659	11.5772
Viruses	NORO	Norovirus	2013	Mortality	Rate per 100,000	SDN	Sudan	Eastern Mediterranean	≥5 years	31130023	0.0939805	0.0475003	0.169411
Viruses	NORO	Norovirus	2013	Mortality	Rate per 100,000	SDN	Sudan	Eastern Mediterranean	All ages	37343615	1.30092	0.72375	2.05588
Viruses	NORO	Norovirus	2013	Mortality	Rate per 100,000	SEAR	South-East Asian Region	South-East Asia	<5 years	183361199	4.07459	2.36541	6.22161
Viruses	NORO	Norovirus	2013	Mortality	Rate per 100,000	SEAR	South-East Asian Region	South-East Asia	≥5 years	1710169262	1.35689	0.713982	2.20671
Viruses	NORO	Norovirus	2013	Mortality	Rate per 100,000	SEAR	South-East Asian Region	South-East Asia	All ages	1893530461	1.62006	0.88777	2.56612
Viruses	NORO	Norovirus	2013	Mortality	Rate per 100,000	SEN	Senegal	Africa	<5 years	2226235	6.59776	3.9621	9.96532
Viruses	NORO	Norovirus	2013	Mortality	Rate per 100,000	SEN	Senegal	Africa	≥5 years	11263890	0.795761	0.460006	1.24588
Viruses	NORO	Norovirus	2013	Mortality	Rate per 100,000	SEN	Senegal	Africa	All ages	13490125	1.75325	1.05302	2.6944
Viruses	NORO	Norovirus	2013	Mortality	Rate per 100,000	SGP	Singapore	Western Pacific	<5 years	227518	0.35602	0.106277	0.859335
Viruses	NORO	Norovirus	2013	Mortality	Rate per 100,000	SGP	Singapore	Western Pacific	≥5 years	5119450	0.0788267	0.0235308	0.190266
Viruses	NORO	Norovirus	2013	Mortality	Rate per 100,000	SGP	Singapore	Western Pacific	All ages	5346968	0.0906215	0.0270517	0.218736
Viruses	NORO	Norovirus	2013	Mortality	Rate per 100,000	SLB	Solomon Islands	Western Pacific	<5 years	88730	1.63445	0.868178	2.62675
Viruses	NORO	Norovirus	2013	Mortality	Rate per 100,000	SLB	Solomon Islands	Western Pacific	≥5 years	495379	0.466484	0.241394	0.759757
Viruses	NORO	Norovirus	2013	Mortality	Rate per 100,000	SLB	Solomon Islands	Western Pacific	All ages	584109	0.643906	0.335852	1.03585
Viruses	NORO	Norovirus	2013	Mortality	Rate per 100,000	SLE	Sierra Leone	Africa	<5 years	1063218	19.618	11.5841	29.9328
Viruses	NORO	Norovirus	2013	Mortality	Rate per 100,000	SLE	Sierra Leone	Africa	≥5 years	5568816	1.40062	0.806312	2.22027
Viruses	NORO	Norovirus	2013	Mortality	Rate per 100,000	SLE	Sierra Leone	Africa	All ages	6632034	4.32114	2.58607	6.56993
Viruses	NORO	Norovirus	2013	Mortality	Rate per 100,000	SLV	El Salvador	Americas	<5 years	577508	0.639146	0.340692	1.0186
Viruses	NORO	Norovirus	2013	Mortality	Rate per 100,000	SLV	El Salvador	Americas	≥5 years	5548942	0.158428	0.0849145	0.286528
Viruses	NORO	Norovirus	2013	Mortality	Rate per 100,000	SLV	El Salvador	Americas	All ages	6126450	0.203743	0.11286	0.344311
Viruses	NORO	Norovirus	2013	Mortality	Rate per 100,000	SMR	San Marino	Europe	<5 years	1704	1.12406	0.518038	1.96573
Viruses	NORO	Norovirus	2013	Mortality	Rate per 100,000	SMR	San Marino	Europe	≥5 years	31855	0.299564	0.138058	0.523869
Viruses	NORO	Norovirus	2013	Mortality	Rate per 100,000	SMR	San Marino	Europe	All ages	33559	0.341429	0.157352	0.597081
Viruses	NORO	Norovirus	2013	Mortality	Rate per 100,000	SOM	Somalia	Eastern Mediterranean	<5 years	2357671	21.9411	10.0779	41.1897
Viruses	NORO	Norovirus	2013	Mortality	Rate per 100,000	SOM	Somalia	Eastern Mediterranean	≥5 years	10277303	2.47906	1.46635	3.91507
Viruses	NORO	Norovirus	2013	Mortality	Rate per 100,000	SOM	Somalia	Eastern Mediterranean	All ages	12634974	6.11065	3.26959	10.241
Viruses	NORO	Norovirus	2013	Mortality	Rate per 100,000	SRB	Serbia	Europe	<5 years	340208	0	0	0
Viruses	NORO	Norovirus	2013	Mortality	Rate per 100,000	SRB	Serbia	Europe	≥5 years	6960243	0.0709374	0.0330632	0.119594
Viruses	NORO	Norovirus	2013	Mortality	Rate per 100,000	SRB	Serbia	Europe	All ages	7300451	0.0676317	0.0315224	0.11402
Viruses	NORO	Norovirus	2013	Mortality	Rate per 100,000	SSD	South Sudan	Africa	<5 years	1835612	9.18819	4.78516	15.3285
Viruses	NORO	Norovirus	2013	Mortality	Rate per 100,000	SSD	South Sudan	Africa	≥5 years	9140000	1.62748	0.919156	2.55212
Viruses	NORO	Norovirus	2013	Mortality	Rate per 100,000	SSD	South Sudan	Africa	All ages	10975612	2.89197	1.67576	4.52713
Viruses	NORO	Norovirus	2013	Mortality	Rate per 100,000	STP	Sao Tome and Principe	Africa	<5 years	29823	2.89038	1.55524	4.67129
Viruses	NORO	Norovirus	2013	Mortality	Rate per 100,000	STP	Sao Tome and Principe	Africa	≥5 years	161495	0.257193	0.143531	0.409546
Viruses	NORO	Norovirus	2013	Mortality	Rate per 100,000	STP	Sao Tome and Principe	Africa	All ages	191318	0.667659	0.387028	1.06558
Viruses	NORO	Norovirus	2013	Mortality	Rate per 100,000	SUR	Suriname	Americas	<5 years	55681	0.513697	0.21695	0.999287
Viruses	NORO	Norovirus	2013	Mortality	Rate per 100,000	SUR	Suriname	Americas	≥5 years	510149	0.167494	0.0841709	0.293678
Viruses	NORO	Norovirus	2013	Mortality	Rate per 100,000	SUR	Suriname	Americas	All ages	565830	0.201563	0.102135	0.364311
Viruses	NORO	Norovirus	2013	Mortality	Rate per 100,000	SVK	Slovakia	Europe	<5 years	291769	1.05796	0.487571	1.85012
Viruses	NORO	Norovirus	2013	Mortality	Rate per 100,000	SVK	Slovakia	Europe	≥5 years	5116453	0.300569	0.138521	0.525626
Viruses	NORO	Norovirus	2013	Mortality	Rate per 100,000	SVK	Slovakia	Europe	All ages	5408222	0.341429	0.157352	0.597081
Viruses	NORO	Norovirus	2013	Mortality	Rate per 100,000	SVN	Slovenia	Europe	<5 years	111342	1.05355	0.485538	1.84241
Viruses	NORO	Norovirus	2013	Mortality	Rate per 100,000	SVN	Slovenia	Europe	≥5 years	1943887	0.300641	0.138554	0.525751
Viruses	NORO	Norovirus	2013	Mortality	Rate per 100,000	SVN	Slovenia	Europe	All ages	2055229	0.341429	0.157352	0.597081
Viruses	NORO	Norovirus	2013	Mortality	Rate per 100,000	SWE	Sweden	Europe	<5 years	573584	0.950898	0.438232	1.6629
Viruses	NORO	Norovirus	2013	Mortality	Rate per 100,000	SWE	Sweden	Europe	≥5 years	8982480	0.302511	0.139416	0.529022
Viruses	NORO	Norovirus	2013	Mortality	Rate per 100,000	SWE	Sweden	Europe	All ages	9556064	0.341429	0.157352	0.597081
Viruses	NORO	Norovirus	2013	Mortality	Rate per 100,000	SWZ	Eswatini	Africa	<5 years	148135	7.89257	4.41503	11.8941
Viruses	NORO	Norovirus	2013	Mortality	Rate per 100,000	SWZ	Eswatini	Africa	≥5 years	978736	0.951101	0.514629	1.5747
Viruses	NORO	Norovirus	2013	Mortality	Rate per 100,000	SWZ	Eswatini	Africa	All ages	1126871	1.86361	1.08219	2.86007
Viruses	NORO	Norovirus	2013	Mortality	Rate per 100,000	SYC	Seychelles	Africa	<5 years	7773	0.304664	0.1017	0.628141
Viruses	NORO	Norovirus	2013	Mortality	Rate per 100,000	SYC	Seychelles	Africa	≥5 years	93036	0.161215	0.0868043	0.27057
Viruses	NORO	Norovirus	2013	Mortality	Rate per 100,000	SYC	Seychelles	Africa	All ages	100809	0.172276	0.0958615	0.282549
Viruses	NORO	Norovirus	2013	Mortality	Rate per 100,000	SYR	Syria	Eastern Mediterranean	<5 years	3072030	1.66277	0.979144	2.64369
Viruses	NORO	Norovirus	2013	Mortality	Rate per 100,000	SYR	Syria	Eastern Mediterranean	≥5 years	19425864	0.0177628	0.00929986	0.0293602
Viruses	NORO	Norovirus	2013	Mortality	Rate per 100,000	SYR	Syria	Eastern Mediterranean	All ages	22497894	0.242385	0.143403	0.386586
Viruses	NORO	Norovirus	2013	Mortality	Rate per 100,000	TCD	Chad	Africa	<5 years	2691629	23.1895	14.1571	35.5072
Viruses	NORO	Norovirus	2013	Mortality	Rate per 100,000	TCD	Chad	Africa	≥5 years	10746250	1.89511	1.06931	3.08419
Viruses	NORO	Norovirus	2013	Mortality	Rate per 100,000	TCD	Chad	Africa	All ages	13437879	6.16041	3.75749	9.40932
Viruses	NORO	Norovirus	2013	Mortality	Rate per 100,000	TGO	Togo	Africa	<5 years	1172990	8.7916	5.45489	13.5561
Viruses	NORO	Norovirus	2013	Mortality	Rate per 100,000	TGO	Togo	Africa	≥5 years	6019787	1.1889	0.683504	1.85802
Viruses	NORO	Norovirus	2013	Mortality	Rate per 100,000	TGO	Togo	Africa	All ages	7192777	2.42874	1.50611	3.67522
Viruses	NORO	Norovirus	2013	Mortality	Rate per 100,000	THA	Thailand	South-East Asia	<5 years	4110246	0.155111	0.0783965	0.27067
Viruses	NORO	Norovirus	2013	Mortality	Rate per 100,000	THA	Thailand	South-East Asia	≥5 years	65538618	0.239238	0.12365	0.392738
Viruses	NORO	Norovirus	2013	Mortality	Rate per 100,000	THA	Thailand	South-East Asia	All ages	69648864	0.234273	0.122127	0.385164
Viruses	NORO	Norovirus	2013	Mortality	Rate per 100,000	TJK	Tajikistan	Europe	<5 years	1155478	4.62997	2.77002	7.3935
Viruses	NORO	Norovirus	2013	Mortality	Rate per 100,000	TJK	Tajikistan	Europe	≥5 years	6959084	0.0346939	0.0186783	0.0600786
Viruses	NORO	Norovirus	2013	Mortality	Rate per 100,000	TJK	Tajikistan	Europe	All ages	8114562	0.689041	0.411775	1.10141
Viruses	NORO	Norovirus	2013	Mortality	Rate per 100,000	TKM	Turkmenistan	Europe	<5 years	671330	4.01301	2.25494	6.43053
Viruses	NORO	Norovirus	2013	Mortality	Rate per 100,000	TKM	Turkmenistan	Europe	≥5 years	5201257	0.00571644	0.00326626	0.00925551
Viruses	NORO	Norovirus	2013	Mortality	Rate per 100,000	TKM	Turkmenistan	Europe	All ages	5872587	0.463814	0.260478	0.743498
Viruses	NORO	Norovirus	2013	Mortality	Rate per 100,000	TLS	Timor-Leste	South-East Asia	<5 years	156738	10.38	5.72167	16.1482
Viruses	NORO	Norovirus	2013	Mortality	Rate per 100,000	TLS	Timor-Leste	South-East Asia	≥5 years	990288	0.288033	0.155508	0.470439
Viruses	NORO	Norovirus	2013	Mortality	Rate per 100,000	TLS	Timor-Leste	South-East Asia	All ages	1147026	1.66708	0.946897	2.56462
Viruses	NORO	Norovirus	2013	Mortality	Rate per 100,000	TON	Tonga	Western Pacific	<5 years	13972	0.284808	0.106625	0.581529
Viruses	NORO	Norovirus	2013	Mortality	Rate per 100,000	TON	Tonga	Western Pacific	≥5 years	93328	0.141493	0.0800078	0.23062
Viruses	NORO	Norovirus	2013	Mortality	Rate per 100,000	TON	Tonga	Western Pacific	All ages	107300	0.160154	0.0899909	0.254446
Viruses	NORO	Norovirus	2013	Mortality	Rate per 100,000	TTO	Trinidad and Tobago	Americas	<5 years	95127	0.437799	0.217903	0.870122
Viruses	NORO	Norovirus	2013	Mortality	Rate per 100,000	TTO	Trinidad and Tobago	Americas	≥5 years	1313168	0.158003	0.0786419	0.31403
Viruses	NORO	Norovirus	2013	Mortality	Rate per 100,000	TTO	Trinidad and Tobago	Americas	All ages	1408295	0.176902	0.0880486	0.351592
Viruses	NORO	Norovirus	2013	Mortality	Rate per 100,000	TUN	Tunisia	Eastern Mediterranean	<5 years	1002687	0.167449	0.0917556	0.268892
Viruses	NORO	Norovirus	2013	Mortality	Rate per 100,000	TUN	Tunisia	Eastern Mediterranean	≥5 years	10069835	0.0241316	0.0125623	0.0421667
Viruses	NORO	Norovirus	2013	Mortality	Rate per 100,000	TUN	Tunisia	Eastern Mediterranean	All ages	11072522	0.0371099	0.0210067	0.0577339
Viruses	NORO	Norovirus	2013	Mortality	Rate per 100,000	TUR	Turkey	Europe	<5 years	6258230	0.226385	0.125197	0.410372
Viruses	NORO	Norovirus	2013	Mortality	Rate per 100,000	TUR	Turkey	Europe	≥5 years	69492035	0.0252617	0.0138191	0.0444746
Viruses	NORO	Norovirus	2013	Mortality	Rate per 100,000	TUR	Turkey	Europe	All ages	75750265	0.0418778	0.0233772	0.0746548
Viruses	NORO	Norovirus	2013	Mortality	Rate per 100,000	TUV	Tuvalu	Western Pacific	<5 years	1334	9.52648	5.41722	15.7683
Viruses	NORO	Norovirus	2013	Mortality	Rate per 100,000	TUV	Tuvalu	Western Pacific	≥5 years	9673	2.58738	1.46442	4.30229
Viruses	NORO	Norovirus	2013	Mortality	Rate per 100,000	TUV	Tuvalu	Western Pacific	All ages	11007	3.42837	1.98481	5.48631
Viruses	NORO	Norovirus	2013	Mortality	Rate per 100,000	TZA	Tanzania	Africa	<5 years	8184317	6.32	3.36334	10.846
Viruses	NORO	Norovirus	2013	Mortality	Rate per 100,000	TZA	Tanzania	Africa	≥5 years	39884679	0.929677	0.458219	1.66084
Viruses	NORO	Norovirus	2013	Mortality	Rate per 100,000	TZA	Tanzania	Africa	All ages	48068996	1.84744	0.952981	3.09913
Viruses	NORO	Norovirus	2013	Mortality	Rate per 100,000	UGA	Uganda	Africa	<5 years	6470155	3.7604	2.26885	5.76718
Viruses	NORO	Norovirus	2013	Mortality	Rate per 100,000	UGA	Uganda	Africa	≥5 years	28363054	0.637441	0.357233	1.00019
Viruses	NORO	Norovirus	2013	Mortality	Rate per 100,000	UGA	Uganda	Africa	All ages	34833209	1.21752	0.725953	1.89172
Viruses	NORO	Norovirus	2013	Mortality	Rate per 100,000	UKR	Ukraine	Europe	<5 years	2559143	0.132437	0.0620005	0.24002
Viruses	NORO	Norovirus	2013	Mortality	Rate per 100,000	UKR	Ukraine	Europe	≥5 years	43619078	0.00195647	0.00111006	0.0032529
Viruses	NORO	Norovirus	2013	Mortality	Rate per 100,000	UKR	Ukraine	Europe	All ages	46178221	0.00918753	0.00465372	0.0161976
Viruses	NORO	Norovirus	2013	Mortality	Rate per 100,000	URY	Uruguay	Americas	<5 years	232854	0.424178	0.211123	0.843049
Viruses	NORO	Norovirus	2013	Mortality	Rate per 100,000	URY	Uruguay	Americas	≥5 years	3107146	0.158371	0.0788252	0.314762
Viruses	NORO	Norovirus	2013	Mortality	Rate per 100,000	URY	Uruguay	Americas	All ages	3340000	0.176902	0.0880486	0.351592
Viruses	NORO	Norovirus	2013	Mortality	Rate per 100,000	USA	United States	Americas	<5 years	20265984	0.464931	0.231408	0.924047
Viruses	NORO	Norovirus	2013	Mortality	Rate per 100,000	USA	United States	Americas	≥5 years	298352949	0.157338	0.0783108	0.312708
Viruses	NORO	Norovirus	2013	Mortality	Rate per 100,000	USA	United States	Americas	All ages	318618933	0.176902	0.0880486	0.351592
Viruses	NORO	Norovirus	2013	Mortality	Rate per 100,000	UZB	Uzbekistan	Europe	<5 years	3106302	1.19331	0.53212	2.41436
Viruses	NORO	Norovirus	2013	Mortality	Rate per 100,000	UZB	Uzbekistan	Europe	≥5 years	26377070	0.00638418	0.00363028	0.0107714
Viruses	NORO	Norovirus	2013	Mortality	Rate per 100,000	UZB	Uzbekistan	Europe	All ages	29483372	0.131436	0.0603455	0.262048
Viruses	NORO	Norovirus	2013	Mortality	Rate per 100,000	VCT	Saint Vincent and the Grenadines	Americas	<5 years	8694	0	0	0
Viruses	NORO	Norovirus	2013	Mortality	Rate per 100,000	VCT	Saint Vincent and the Grenadines	Americas	≥5 years	99755	0.0530763	0.0283336	0.0895547
Viruses	NORO	Norovirus	2013	Mortality	Rate per 100,000	VCT	Saint Vincent and the Grenadines	Americas	All ages	108449	0.0488214	0.0260622	0.0823754
Viruses	NORO	Norovirus	2013	Mortality	Rate per 100,000	VEN	Venezuela	Americas	<5 years	2881784	0.790962	0.413916	1.43103
Viruses	NORO	Norovirus	2013	Mortality	Rate per 100,000	VEN	Venezuela	Americas	≥5 years	26854863	0.112352	0.0559819	0.20707
Viruses	NORO	Norovirus	2013	Mortality	Rate per 100,000	VEN	Venezuela	Americas	All ages	29736647	0.178116	0.0902581	0.325649
Viruses	NORO	Norovirus	2013	Mortality	Rate per 100,000	VNM	Vietnam	Western Pacific	<5 years	7612666	1.26776	0.657178	2.17349
Viruses	NORO	Norovirus	2013	Mortality	Rate per 100,000	VNM	Vietnam	Western Pacific	≥5 years	82427123	0.0708581	0.0318496	0.135065
Viruses	NORO	Norovirus	2013	Mortality	Rate per 100,000	VNM	Vietnam	Western Pacific	All ages	90039789	0.172054	0.0864875	0.300529
Viruses	NORO	Norovirus	2013	Mortality	Rate per 100,000	VUT	Vanuatu	Western Pacific	<5 years	38056	1.99047	0.996447	3.28827
Viruses	NORO	Norovirus	2013	Mortality	Rate per 100,000	VUT	Vanuatu	Western Pacific	≥5 years	213583	0.565088	0.268413	0.981278
Viruses	NORO	Norovirus	2013	Mortality	Rate per 100,000	VUT	Vanuatu	Western Pacific	All ages	251639	0.780652	0.413197	1.32643
Viruses	NORO	Norovirus	2013	Mortality	Rate per 100,000	WPR	Western Pacific Region	Western Pacific	<5 years	125858334	1.03204	0.642375	1.50751
Viruses	NORO	Norovirus	2013	Mortality	Rate per 100,000	WPR	Western Pacific Region	Western Pacific	≥5 years	1715806187	0.0366453	0.0237866	0.0559385
Viruses	NORO	Norovirus	2013	Mortality	Rate per 100,000	WPR	Western Pacific Region	Western Pacific	All ages	1841664521	0.10467	0.0684451	0.1499
Viruses	NORO	Norovirus	2013	Mortality	Rate per 100,000	WSM	Samoa	Western Pacific	<5 years	28558	1.02137	0.568554	1.67313
Viruses	NORO	Norovirus	2013	Mortality	Rate per 100,000	WSM	Samoa	Western Pacific	≥5 years	168828	0.163861	0.0859908	0.299345
Viruses	NORO	Norovirus	2013	Mortality	Rate per 100,000	WSM	Samoa	Western Pacific	All ages	197386	0.287926	0.158262	0.478783
Viruses	NORO	Norovirus	2013	Mortality	Rate per 100,000	YEM	Yemen	Eastern Mediterranean	<5 years	4559166	6.00578	3.37069	9.58968
Viruses	NORO	Norovirus	2013	Mortality	Rate per 100,000	YEM	Yemen	Eastern Mediterranean	≥5 years	24308472	0.0825329	0.0427304	0.133188
Viruses	NORO	Norovirus	2013	Mortality	Rate per 100,000	YEM	Yemen	Eastern Mediterranean	All ages	28867638	1.01801	0.589815	1.62614
Viruses	NORO	Norovirus	2013	Mortality	Rate per 100,000	ZAF	South Africa	Africa	<5 years	5676206	4.57798	2.45133	7.08752
Viruses	NORO	Norovirus	2013	Mortality	Rate per 100,000	ZAF	South Africa	Africa	≥5 years	48560272	0.963205	0.473366	1.5984
Viruses	NORO	Norovirus	2013	Mortality	Rate per 100,000	ZAF	South Africa	Africa	All ages	54236478	1.34151	0.68632	2.14057
Viruses	NORO	Norovirus	2013	Mortality	Rate per 100,000	ZMB	Zambia	Africa	<5 years	2701672	7.37279	4.00383	11.8415
Viruses	NORO	Norovirus	2013	Mortality	Rate per 100,000	ZMB	Zambia	Africa	≥5 years	12451134	0.653583	0.348053	1.09985
Viruses	NORO	Norovirus	2013	Mortality	Rate per 100,000	ZMB	Zambia	Africa	All ages	15152806	1.85158	1.00085	2.97589
Viruses	NORO	Norovirus	2013	Mortality	Rate per 100,000	ZWE	Zimbabwe	Africa	<5 years	2324161	5.97464	3.23362	10.4693
Viruses	NORO	Norovirus	2013	Mortality	Rate per 100,000	ZWE	Zimbabwe	Africa	≥5 years	11590763	1.09487	0.57634	1.98691
Viruses	NORO	Norovirus	2013	Mortality	Rate per 100,000	ZWE	Zimbabwe	Africa	All ages	13914924	1.90992	1.06238	3.35157
Viruses	NORO	Norovirus	2014	Incidence	Number	AFG	Afghanistan	Eastern Mediterranean	<5 years	5675627	270312	154838	409879
Viruses	NORO	Norovirus	2014	Incidence	Number	AFG	Afghanistan	Eastern Mediterranean	≥5 years	26473033	304721	169091	514720
Viruses	NORO	Norovirus	2014	Incidence	Number	AFG	Afghanistan	Eastern Mediterranean	All ages	32148660	575033	324625	892815
Viruses	NORO	Norovirus	2014	Incidence	Number	AFR	African Region	Africa	<5 years	160245491	1.09742e+07	6.7789e+06	1.63549e+07
Viruses	NORO	Norovirus	2014	Incidence	Number	AFR	African Region	Africa	≥5 years	811801622	2.72178e+07	1.59102e+07	4.14332e+07
Viruses	NORO	Norovirus	2014	Incidence	Number	AFR	African Region	Africa	All ages	972047113	3.8192e+07	2.31595e+07	5.59139e+07
Viruses	NORO	Norovirus	2014	Incidence	Number	AGO	Angola	Africa	<5 years	4899025	378240	225227	565614
Viruses	NORO	Norovirus	2014	Incidence	Number	AGO	Angola	Africa	≥5 years	21766934	746810	424502	1.14872e+06
Viruses	NORO	Norovirus	2014	Incidence	Number	AGO	Angola	Africa	All ages	26665959	1.12505e+06	671662	1.65367e+06
Viruses	NORO	Norovirus	2014	Incidence	Number	ALB	Albania	Europe	<5 years	176169	1769.78	860.162	2988.28
Viruses	NORO	Norovirus	2014	Incidence	Number	ALB	Albania	Europe	≥5 years	2729960	1551.49	752.119	2786.41
Viruses	NORO	Norovirus	2014	Incidence	Number	ALB	Albania	Europe	All ages	2906129	3321.27	1654.26	5680.12
Viruses	NORO	Norovirus	2014	Incidence	Number	AMR	Region of the Americas	Americas	<5 years	74332175	5.04062e+06	3.80522e+06	6.51088e+06
Viruses	NORO	Norovirus	2014	Incidence	Number	AMR	Region of the Americas	Americas	≥5 years	888440789	2.30079e+07	1.71775e+07	2.8899e+07
Viruses	NORO	Norovirus	2014	Incidence	Number	AMR	Region of the Americas	Americas	All ages	962772964	2.80485e+07	2.09598e+07	3.52962e+07
Viruses	NORO	Norovirus	2014	Incidence	Number	AND	Andorra	Europe	<5 years	3531	728.251	530.438	947.369
Viruses	NORO	Norovirus	2014	Incidence	Number	AND	Andorra	Europe	≥5 years	70960	3628.17	2642.66	4719.83
Viruses	NORO	Norovirus	2014	Incidence	Number	AND	Andorra	Europe	All ages	74491	4356.42	3173.1	5667.2
Viruses	NORO	Norovirus	2014	Incidence	Number	ARE	United Arab Emirates	Eastern Mediterranean	<5 years	453093	78344.9	57064.3	101918
Viruses	NORO	Norovirus	2014	Incidence	Number	ARE	United Arab Emirates	Eastern Mediterranean	≥5 years	7560621	390317	284296	507757
Viruses	NORO	Norovirus	2014	Incidence	Number	ARE	United Arab Emirates	Eastern Mediterranean	All ages	8013714	468662	341361	609675
Viruses	NORO	Norovirus	2014	Incidence	Number	ARG	Argentina	Americas	<5 years	3699435	168807	85828.6	273558
Viruses	NORO	Norovirus	2014	Incidence	Number	ARG	Argentina	Americas	≥5 years	39096505	495998	259472	869628
Viruses	NORO	Norovirus	2014	Incidence	Number	ARG	Argentina	Americas	All ages	42795940	664805	352332	1.10436e+06
Viruses	NORO	Norovirus	2014	Incidence	Number	ARM	Armenia	Europe	<5 years	215771	4350.59	2285.14	7425.62
Viruses	NORO	Norovirus	2014	Incidence	Number	ARM	Armenia	Europe	≥5 years	2706851	9311.92	4652.92	17011.8
Viruses	NORO	Norovirus	2014	Incidence	Number	ARM	Armenia	Europe	All ages	2922622	13662.5	6963.51	24153.2
Viruses	NORO	Norovirus	2014	Incidence	Number	ATG	Antigua and Barbuda	Americas	<5 years	6126	864.533	629.702	1124.66
Viruses	NORO	Norovirus	2014	Incidence	Number	ATG	Antigua and Barbuda	Americas	≥5 years	82305	4307.14	3137.2	5603.08
Viruses	NORO	Norovirus	2014	Incidence	Number	ATG	Antigua and Barbuda	Americas	All ages	88431	5171.67	3766.9	6727.74
Viruses	NORO	Norovirus	2014	Incidence	Number	AUS	Australia	Western Pacific	<5 years	1541033	228991	166791	297891
Viruses	NORO	Norovirus	2014	Incidence	Number	AUS	Australia	Western Pacific	≥5 years	21881910	1.14084e+06	830958	1.4841e+06
Viruses	NORO	Norovirus	2014	Incidence	Number	AUS	Australia	Western Pacific	All ages	23422943	1.36983e+06	997748	1.78199e+06
Viruses	NORO	Norovirus	2014	Incidence	Number	AUT	Austria	Europe	<5 years	399503	83190.3	60593.5	108221
Viruses	NORO	Norovirus	2014	Incidence	Number	AUT	Austria	Europe	≥5 years	8109828	414457	301879	539160
Viruses	NORO	Norovirus	2014	Incidence	Number	AUT	Austria	Europe	All ages	8509331	497647	362472	647381
Viruses	NORO	Norovirus	2014	Incidence	Number	AZE	Azerbaijan	Europe	<5 years	857466	20052.7	11237.1	33124.3
Viruses	NORO	Norovirus	2014	Incidence	Number	AZE	Azerbaijan	Europe	≥5 years	8711268	34460.7	18776	57888.3
Viruses	NORO	Norovirus	2014	Incidence	Number	AZE	Azerbaijan	Europe	All ages	9568734	54513.5	30337.4	89881.7
Viruses	NORO	Norovirus	2014	Incidence	Number	BDI	Burundi	Africa	<5 years	2073468	167192	94462.3	263248
Viruses	NORO	Norovirus	2014	Incidence	Number	BDI	Burundi	Africa	≥5 years	8545846	319957	173700	520127
Viruses	NORO	Norovirus	2014	Incidence	Number	BDI	Burundi	Africa	All ages	10619314	487148	271549	759580
Viruses	NORO	Norovirus	2014	Incidence	Number	BEL	Belgium	Europe	<5 years	648330	109318	79624	142210
Viruses	NORO	Norovirus	2014	Incidence	Number	BEL	Belgium	Europe	≥5 years	10533516	544625	396690	708494
Viruses	NORO	Norovirus	2014	Incidence	Number	BEL	Belgium	Europe	All ages	11181846	653943	476314	850703
Viruses	NORO	Norovirus	2014	Incidence	Number	BEN	Benin	Africa	<5 years	1845904	92273.6	54467.5	141962
Viruses	NORO	Norovirus	2014	Incidence	Number	BEN	Benin	Africa	≥5 years	9020388	311021	178030	475938
Viruses	NORO	Norovirus	2014	Incidence	Number	BEN	Benin	Africa	All ages	10866292	403294	235994	600106
Viruses	NORO	Norovirus	2014	Incidence	Number	BFA	Burkina Faso	Africa	<5 years	3237607	194317	110387	301212
Viruses	NORO	Norovirus	2014	Incidence	Number	BFA	Burkina Faso	Africa	≥5 years	14719243	472703	247570	783616
Viruses	NORO	Norovirus	2014	Incidence	Number	BFA	Burkina Faso	Africa	All ages	17956850	667021	362733	1.07222e+06
Viruses	NORO	Norovirus	2014	Incidence	Number	BGD	Bangladesh	South-East Asia	<5 years	15647921	431208	239850	688012
Viruses	NORO	Norovirus	2014	Incidence	Number	BGD	Bangladesh	South-East Asia	≥5 years	141608869	3.75342e+06	2.03676e+06	6.49397e+06
Viruses	NORO	Norovirus	2014	Incidence	Number	BGD	Bangladesh	South-East Asia	All ages	157256790	4.18462e+06	2.28823e+06	7.14867e+06
Viruses	NORO	Norovirus	2014	Incidence	Number	BGR	Bulgaria	Europe	<5 years	342481	2531.45	1412.3	4299.6
Viruses	NORO	Norovirus	2014	Incidence	Number	BGR	Bulgaria	Europe	≥5 years	6902731	2197.14	1182.21	3760.32
Viruses	NORO	Norovirus	2014	Incidence	Number	BGR	Bulgaria	Europe	All ages	7245212	4728.59	2616.97	7903.92
Viruses	NORO	Norovirus	2014	Incidence	Number	BHR	Bahrain	Eastern Mediterranean	<5 years	96205	12548.4	9139.88	16324
Viruses	NORO	Norovirus	2014	Incidence	Number	BHR	Bahrain	Eastern Mediterranean	≥5 years	1187337	62516.4	45535.2	81326.6
Viruses	NORO	Norovirus	2014	Incidence	Number	BHR	Bahrain	Eastern Mediterranean	All ages	1283542	75064.8	54675.1	97650.5
Viruses	NORO	Norovirus	2014	Incidence	Number	BHS	Bahamas	Americas	<5 years	26947	3721.58	2710.69	4841.34
Viruses	NORO	Norovirus	2014	Incidence	Number	BHS	Bahamas	Americas	≥5 years	353724	18541	13504.8	24119.7
Viruses	NORO	Norovirus	2014	Incidence	Number	BHS	Bahamas	Americas	All ages	380671	22262.6	16215.5	28961.1
Viruses	NORO	Norovirus	2014	Incidence	Number	BIH	Bosnia and Herzegovina	Europe	<5 years	158835	2515.82	1370.39	4141.89
Viruses	NORO	Norovirus	2014	Incidence	Number	BIH	Bosnia and Herzegovina	Europe	≥5 years	3429339	2259.01	1208.59	4009.58
Viruses	NORO	Norovirus	2014	Incidence	Number	BIH	Bosnia and Herzegovina	Europe	All ages	3588174	4774.83	2594.26	7900.22
Viruses	NORO	Norovirus	2014	Incidence	Number	BLR	Belarus	Europe	<5 years	562054	16429.6	8999.91	27092.3
Viruses	NORO	Norovirus	2014	Incidence	Number	BLR	Belarus	Europe	≥5 years	8904716	29324.7	16022.4	48898.8
Viruses	NORO	Norovirus	2014	Incidence	Number	BLR	Belarus	Europe	All ages	9466770	45754.3	26003.1	76151.4
Viruses	NORO	Norovirus	2014	Incidence	Number	BLZ	Belize	Americas	<5 years	36325	698.243	370.95	1151.42
Viruses	NORO	Norovirus	2014	Incidence	Number	BLZ	Belize	Americas	≥5 years	308939	3980.98	2119.05	6929.46
Viruses	NORO	Norovirus	2014	Incidence	Number	BLZ	Belize	Americas	All ages	345264	4679.22	2531.27	8029.8
Viruses	NORO	Norovirus	2014	Incidence	Number	BOL	Bolivia	Americas	<5 years	1238224	42824.3	22611.4	79122.9
Viruses	NORO	Norovirus	2014	Incidence	Number	BOL	Bolivia	Americas	≥5 years	9527665	64083.3	31989.7	115236
Viruses	NORO	Norovirus	2014	Incidence	Number	BOL	Bolivia	Americas	All ages	10765889	106908	55743	204942
Viruses	NORO	Norovirus	2014	Incidence	Number	BRA	Brazil	Americas	<5 years	14504762	291509	130475	513569
Viruses	NORO	Norovirus	2014	Incidence	Number	BRA	Brazil	Americas	≥5 years	184774293	1.08506e+06	471801	1.92223e+06
Viruses	NORO	Norovirus	2014	Incidence	Number	BRA	Brazil	Americas	All ages	199279055	1.37657e+06	603448	2.39288e+06
Viruses	NORO	Norovirus	2014	Incidence	Number	BRB	Barbados	Americas	<5 years	17126	2718	1979.72	3535.81
Viruses	NORO	Norovirus	2014	Incidence	Number	BRB	Barbados	Americas	≥5 years	260892	13541.2	9863.03	17615.5
Viruses	NORO	Norovirus	2014	Incidence	Number	BRB	Barbados	Americas	All ages	278018	16259.2	11842.7	21151.3
Viruses	NORO	Norovirus	2014	Incidence	Number	BRN	Brunei	Western Pacific	<5 years	33069	4047.39	2948.01	5265.19
Viruses	NORO	Norovirus	2014	Incidence	Number	BRN	Brunei	Western Pacific	≥5 years	380929	20164.3	14687.1	26231.3
Viruses	NORO	Norovirus	2014	Incidence	Number	BRN	Brunei	Western Pacific	All ages	413998	24211.7	17635.1	31496.5
Viruses	NORO	Norovirus	2014	Incidence	Number	BTN	Bhutan	South-East Asia	<5 years	62994	1873.88	1048.64	2903.14
Viruses	NORO	Norovirus	2014	Incidence	Number	BTN	Bhutan	South-East Asia	≥5 years	666276	11323.7	6498.01	17585.4
Viruses	NORO	Norovirus	2014	Incidence	Number	BTN	Bhutan	South-East Asia	All ages	729270	13197.5	7788.75	20047.3
Viruses	NORO	Norovirus	2014	Incidence	Number	BWA	Botswana	Africa	<5 years	270684	15009.6	8337.19	23125.6
Viruses	NORO	Norovirus	2014	Incidence	Number	BWA	Botswana	Africa	≥5 years	1885783	72476.7	37778.4	119685
Viruses	NORO	Norovirus	2014	Incidence	Number	BWA	Botswana	Africa	All ages	2156467	87486.3	46683.6	141551
Viruses	NORO	Norovirus	2014	Incidence	Number	CAF	Central African Republic	Africa	<5 years	878867	75697.1	40998.1	133191
Viruses	NORO	Norovirus	2014	Incidence	Number	CAF	Central African Republic	Africa	≥5 years	3777613	108647	56287.1	190303
Viruses	NORO	Norovirus	2014	Incidence	Number	CAF	Central African Republic	Africa	All ages	4656480	184344	101244	325329
Viruses	NORO	Norovirus	2014	Incidence	Number	CAN	Canada	Americas	<5 years	1937693	346830	252621	451185
Viruses	NORO	Norovirus	2014	Incidence	Number	CAN	Canada	Americas	≥5 years	33538683	1.72792e+06	1.25857e+06	2.24782e+06
Viruses	NORO	Norovirus	2014	Incidence	Number	CAN	Canada	Americas	All ages	35476376	2.07475e+06	1.51119e+06	2.69901e+06
Viruses	NORO	Norovirus	2014	Incidence	Number	CHE	Switzerland	Europe	<5 years	411603	79591.5	57972.2	103539
Viruses	NORO	Norovirus	2014	Incidence	Number	CHE	Switzerland	Europe	≥5 years	7729614	396528	288820	515836
Viruses	NORO	Norovirus	2014	Incidence	Number	CHE	Switzerland	Europe	All ages	8141217	476119	346792	619375
Viruses	NORO	Norovirus	2014	Incidence	Number	CHL	Chile	Americas	<5 years	1210602	173747	126552	226025
Viruses	NORO	Norovirus	2014	Incidence	Number	CHL	Chile	Americas	≥5 years	16561553	865614	630489	1.12606e+06
Viruses	NORO	Norovirus	2014	Incidence	Number	CHL	Chile	Americas	All ages	17772155	1.03936e+06	757041	1.35209e+06
Viruses	NORO	Norovirus	2014	Incidence	Number	CHN	China	Western Pacific	<5 years	90114186	790606	443695	1.19298e+06
Viruses	NORO	Norovirus	2014	Incidence	Number	CHN	China	Western Pacific	≥5 years	1293330262	2.64783e+06	1.58834e+06	4.01024e+06
Viruses	NORO	Norovirus	2014	Incidence	Number	CHN	China	Western Pacific	All ages	1383444448	3.43844e+06	2.10655e+06	5.07606e+06
Viruses	NORO	Norovirus	2014	Incidence	Number	CIV	Cote d'Ivoire	Africa	<5 years	3983507	238022	138429	366416
Viruses	NORO	Norovirus	2014	Incidence	Number	CIV	Cote d'Ivoire	Africa	≥5 years	20190902	607871	349657	925338
Viruses	NORO	Norovirus	2014	Incidence	Number	CIV	Cote d'Ivoire	Africa	All ages	24174409	845894	494973	1.26619e+06
Viruses	NORO	Norovirus	2014	Incidence	Number	CMR	Cameroon	Africa	<5 years	3641018	273465	137366	434424
Viruses	NORO	Norovirus	2014	Incidence	Number	CMR	Cameroon	Africa	≥5 years	18060945	547722	279004	957758
Viruses	NORO	Norovirus	2014	Incidence	Number	CMR	Cameroon	Africa	All ages	21701963	821187	417887	1.31542e+06
Viruses	NORO	Norovirus	2014	Incidence	Number	COD	Democratic Republic of Congo	Africa	<5 years	14312215	1.23451e+06	707578	1.86242e+06
Viruses	NORO	Norovirus	2014	Incidence	Number	COD	Democratic Republic of Congo	Africa	≥5 years	62782400	1.6309e+06	941767	2.50401e+06
Viruses	NORO	Norovirus	2014	Incidence	Number	COD	Democratic Republic of Congo	Africa	All ages	77094615	2.86541e+06	1.68165e+06	4.26661e+06
Viruses	NORO	Norovirus	2014	Incidence	Number	COG	Congo	Africa	<5 years	828084	68990.2	40307.2	103520
Viruses	NORO	Norovirus	2014	Incidence	Number	COG	Congo	Africa	≥5 years	4087760	149509	81255.2	237076
Viruses	NORO	Norovirus	2014	Incidence	Number	COG	Congo	Africa	All ages	4915844	218499	123838	335647
Viruses	NORO	Norovirus	2014	Incidence	Number	COK	Cook Islands	Western Pacific	<5 years	1516	171.78	125.12	223.466
Viruses	NORO	Norovirus	2014	Incidence	Number	COK	Cook Islands	Western Pacific	≥5 years	16055	855.816	623.353	1113.32
Viruses	NORO	Norovirus	2014	Incidence	Number	COK	Cook Islands	Western Pacific	All ages	17571	1027.6	748.473	1336.78
Viruses	NORO	Norovirus	2014	Incidence	Number	COL	Colombia	Americas	<5 years	3657477	84542.3	43780.1	142305
Viruses	NORO	Norovirus	2014	Incidence	Number	COL	Colombia	Americas	≥5 years	42706259	309319	150428	549132
Viruses	NORO	Norovirus	2014	Incidence	Number	COL	Colombia	Americas	All ages	46363736	393861	199699	685805
Viruses	NORO	Norovirus	2014	Incidence	Number	COM	Comoros	Africa	<5 years	105605	7318.39	4277.32	11250.5
Viruses	NORO	Norovirus	2014	Incidence	Number	COM	Comoros	Africa	≥5 years	598290	19685.2	11369.3	29756.8
Viruses	NORO	Norovirus	2014	Incidence	Number	COM	Comoros	Africa	All ages	703895	27003.6	16058.1	40253.7
Viruses	NORO	Norovirus	2014	Incidence	Number	CPV	Cape Verde	Africa	<5 years	48757	975.26	495.33	1609.71
Viruses	NORO	Norovirus	2014	Incidence	Number	CPV	Cape Verde	Africa	≥5 years	463548	10591.4	5160.77	17560.9
Viruses	NORO	Norovirus	2014	Incidence	Number	CPV	Cape Verde	Africa	All ages	512305	11566.6	5698.82	19272.5
Viruses	NORO	Norovirus	2014	Incidence	Number	CRI	Costa Rica	Americas	<5 years	356123	11179.7	5656.42	18769.3
Viruses	NORO	Norovirus	2014	Incidence	Number	CRI	Costa Rica	Americas	≥5 years	4385426	77673.3	42073	134826
Viruses	NORO	Norovirus	2014	Incidence	Number	CRI	Costa Rica	Americas	All ages	4741549	88852.9	48547.6	150437
Viruses	NORO	Norovirus	2014	Incidence	Number	CUB	Cuba	Americas	<5 years	632729	15470.5	6453.88	27321.5
Viruses	NORO	Norovirus	2014	Incidence	Number	CUB	Cuba	Americas	≥5 years	10661544	128088	49557.6	230752
Viruses	NORO	Norovirus	2014	Incidence	Number	CUB	Cuba	Americas	All ages	11294273	143559	56890	258850
Viruses	NORO	Norovirus	2014	Incidence	Number	CYP	Cyprus	Europe	<5 years	66762	11662.3	8494.49	15171.3
Viruses	NORO	Norovirus	2014	Incidence	Number	CYP	Cyprus	Europe	≥5 years	1126146	58102	42319.9	75583.9
Viruses	NORO	Norovirus	2014	Incidence	Number	CYP	Cyprus	Europe	All ages	1192908	69764.3	50814.4	90755.2
Viruses	NORO	Norovirus	2014	Incidence	Number	CZE	Czechia	Europe	<5 years	563868	102773	74857	133696
Viruses	NORO	Norovirus	2014	Incidence	Number	CZE	Czechia	Europe	≥5 years	9948529	512019	372940	666077
Viruses	NORO	Norovirus	2014	Incidence	Number	CZE	Czechia	Europe	All ages	10512397	614792	447797	799772
Viruses	NORO	Norovirus	2014	Incidence	Number	DEU	Germany	Europe	<5 years	3427684	793476	577946	1.03222e+06
Viruses	NORO	Norovirus	2014	Incidence	Number	DEU	Germany	Europe	≥5 years	77735011	3.95312e+06	2.87935e+06	5.14255e+06
Viruses	NORO	Norovirus	2014	Incidence	Number	DEU	Germany	Europe	All ages	81162695	4.7466e+06	3.45729e+06	6.17477e+06
Viruses	NORO	Norovirus	2014	Incidence	Number	DJI	Djibouti	Eastern Mediterranean	<5 years	115549	4936.43	2710.56	7626.82
Viruses	NORO	Norovirus	2014	Incidence	Number	DJI	Djibouti	Eastern Mediterranean	≥5 years	878289	29073.9	16704.6	45706.4
Viruses	NORO	Norovirus	2014	Incidence	Number	DJI	Djibouti	Eastern Mediterranean	All ages	993838	34010.3	19618	52277.4
Viruses	NORO	Norovirus	2014	Incidence	Number	DMA	Dominica	Americas	<5 years	4848	67.066	35.1315	113.776
Viruses	NORO	Norovirus	2014	Incidence	Number	DMA	Dominica	Americas	≥5 years	65613	711.048	378.125	1208.02
Viruses	NORO	Norovirus	2014	Incidence	Number	DMA	Dominica	Americas	All ages	70461	778.114	417.246	1310.82
Viruses	NORO	Norovirus	2014	Incidence	Number	DNK	Denmark	Europe	<5 years	303771	55017.5	40073.2	71571.4
Viruses	NORO	Norovirus	2014	Incidence	Number	DNK	Denmark	Europe	≥5 years	5323837	274099	199646	356571
Viruses	NORO	Norovirus	2014	Incidence	Number	DNK	Denmark	Europe	All ages	5627608	329117	239720	428143
Viruses	NORO	Norovirus	2014	Incidence	Number	DOM	Dominican Republic	Americas	<5 years	1042902	39499.8	22225.6	63387.3
Viruses	NORO	Norovirus	2014	Incidence	Number	DOM	Dominican Republic	Americas	≥5 years	9212261	102795	54724	173621
Viruses	NORO	Norovirus	2014	Incidence	Number	DOM	Dominican Republic	Americas	All ages	10255163	142295	78097.7	230696
Viruses	NORO	Norovirus	2014	Incidence	Number	DZA	Algeria	Africa	<5 years	4492531	119661	69286.7	182314
Viruses	NORO	Norovirus	2014	Incidence	Number	DZA	Algeria	Africa	≥5 years	34307714	270274	145795	430972
Viruses	NORO	Norovirus	2014	Incidence	Number	DZA	Algeria	Africa	All ages	38800245	389935	219633	610433
Viruses	NORO	Norovirus	2014	Incidence	Number	ECU	Ecuador	Americas	<5 years	1605577	33945.8	19308	54157.1
Viruses	NORO	Norovirus	2014	Incidence	Number	ECU	Ecuador	Americas	≥5 years	14315515	99159.7	54488.2	160464
Viruses	NORO	Norovirus	2014	Incidence	Number	ECU	Ecuador	Americas	All ages	15921092	133105	73351.7	213931
Viruses	NORO	Norovirus	2014	Incidence	Number	EGY	Egypt	Eastern Mediterranean	<5 years	12381683	752021	387990	1.22379e+06
Viruses	NORO	Norovirus	2014	Incidence	Number	EGY	Egypt	Eastern Mediterranean	≥5 years	84095471	831179	407805	1.4671e+06
Viruses	NORO	Norovirus	2014	Incidence	Number	EGY	Egypt	Eastern Mediterranean	All ages	96477154	1.5832e+06	820406	2.68669e+06
Viruses	NORO	Norovirus	2014	Incidence	Number	EMR	Eastern Mediterranean Region	Eastern Mediterranean	<5 years	88641911	6.7479e+06	4.05559e+06	9.84537e+06
Viruses	NORO	Norovirus	2014	Incidence	Number	EMR	Eastern Mediterranean Region	Eastern Mediterranean	≥5 years	586144233	1.26916e+07	7.92781e+06	1.88604e+07
Viruses	NORO	Norovirus	2014	Incidence	Number	EMR	Eastern Mediterranean Region	Eastern Mediterranean	All ages	674786144	1.94395e+07	1.20543e+07	2.81163e+07
Viruses	NORO	Norovirus	2014	Incidence	Number	ERI	Eritrea	Africa	<5 years	464895	29550.5	16789.9	43625.9
Viruses	NORO	Norovirus	2014	Incidence	Number	ERI	Eritrea	Africa	≥5 years	2630263	121229	68401.5	182659
Viruses	NORO	Norovirus	2014	Incidence	Number	ERI	Eritrea	Africa	All ages	3095158	150779	86530.4	222243
Viruses	NORO	Norovirus	2014	Incidence	Number	ESP	Spain	Europe	<5 years	2307120	457082	332926	594611
Viruses	NORO	Norovirus	2014	Incidence	Number	ESP	Spain	Europe	≥5 years	44446710	2.2772e+06	1.65865e+06	2.96237e+06
Viruses	NORO	Norovirus	2014	Incidence	Number	ESP	Spain	Europe	All ages	46753830	2.73428e+06	1.99158e+06	3.55698e+06
Viruses	NORO	Norovirus	2014	Incidence	Number	EST	Estonia	Europe	<5 years	73673	12863.2	9369.19	16733.5
Viruses	NORO	Norovirus	2014	Incidence	Number	EST	Estonia	Europe	≥5 years	1242071	64084.9	46677.6	83366.9
Viruses	NORO	Norovirus	2014	Incidence	Number	EST	Estonia	Europe	All ages	1315744	76948	56046.8	100100
Viruses	NORO	Norovirus	2014	Incidence	Number	ETH	Ethiopia	Africa	<5 years	15581383	1.14141e+06	664948	1.74427e+06
Viruses	NORO	Norovirus	2014	Incidence	Number	ETH	Ethiopia	Africa	≥5 years	84170848	2.9668e+06	1.6098e+06	4.64477e+06
Viruses	NORO	Norovirus	2014	Incidence	Number	ETH	Ethiopia	Africa	All ages	99752231	4.10821e+06	2.32217e+06	6.22902e+06
Viruses	NORO	Norovirus	2014	Incidence	Number	EUR	European Region	Europe	<5 years	56390728	5.83295e+06	4.41337e+06	7.42132e+06
Viruses	NORO	Norovirus	2014	Incidence	Number	EUR	European Region	Europe	≥5 years	853602442	2.72576e+07	2.02554e+07	3.46261e+07
Viruses	NORO	Norovirus	2014	Incidence	Number	EUR	European Region	Europe	All ages	909993170	3.30906e+07	2.47157e+07	4.20994e+07
Viruses	NORO	Norovirus	2014	Incidence	Number	FIN	Finland	Europe	<5 years	303009	53294.6	38818.3	69330.1
Viruses	NORO	Norovirus	2014	Incidence	Number	FIN	Finland	Europe	≥5 years	5148370	265516	193394	345405
Viruses	NORO	Norovirus	2014	Incidence	Number	FIN	Finland	Europe	All ages	5451379	318810	232213	414735
Viruses	NORO	Norovirus	2014	Incidence	Number	FJI	Fiji	Western Pacific	<5 years	96106	5078.23	2558.38	8428.42
Viruses	NORO	Norovirus	2014	Incidence	Number	FJI	Fiji	Western Pacific	≥5 years	820884	15257.6	7463.45	24844.5
Viruses	NORO	Norovirus	2014	Incidence	Number	FJI	Fiji	Western Pacific	All ages	916990	20335.9	10074.1	33429
Viruses	NORO	Norovirus	2014	Incidence	Number	FRA	France	Europe	<5 years	3867842	631098	459674	820984
Viruses	NORO	Norovirus	2014	Incidence	Number	FRA	France	Europe	≥5 years	60685589	3.14415e+06	2.29011e+06	4.09017e+06
Viruses	NORO	Norovirus	2014	Incidence	Number	FRA	France	Europe	All ages	64553431	3.77525e+06	2.74979e+06	4.91116e+06
Viruses	NORO	Norovirus	2014	Incidence	Number	FSM	Micronesia	Western Pacific	<5 years	12617	339.862	171.683	539.43
Viruses	NORO	Norovirus	2014	Incidence	Number	FSM	Micronesia	Western Pacific	≥5 years	95628	1220.51	629.597	2029.64
Viruses	NORO	Norovirus	2014	Incidence	Number	FSM	Micronesia	Western Pacific	All ages	108245	1560.37	807.044	2543.96
Viruses	NORO	Norovirus	2014	Incidence	Number	GAB	Gabon	Africa	<5 years	279858	15442.9	7883.62	24584.9
Viruses	NORO	Norovirus	2014	Incidence	Number	GAB	Gabon	Africa	≥5 years	1666411	47807.6	24408.6	77548.5
Viruses	NORO	Norovirus	2014	Incidence	Number	GAB	Gabon	Africa	All ages	1946269	63250.5	33394.9	101248
Viruses	NORO	Norovirus	2014	Incidence	Number	GBR	United Kingdom	Europe	<5 years	4068641	631654	460079	821708
Viruses	NORO	Norovirus	2014	Incidence	Number	GBR	United Kingdom	Europe	≥5 years	60541668	3.14692e+06	2.29213e+06	4.09378e+06
Viruses	NORO	Norovirus	2014	Incidence	Number	GBR	United Kingdom	Europe	All ages	64610309	3.77857e+06	2.75221e+06	4.91548e+06
Viruses	NORO	Norovirus	2014	Incidence	Number	GEO	Georgia	Europe	<5 years	275004	7393.68	3903.09	12127.8
Viruses	NORO	Norovirus	2014	Incidence	Number	GEO	Georgia	Europe	≥5 years	3519263	18880.7	9906.11	32368.6
Viruses	NORO	Norovirus	2014	Incidence	Number	GEO	Georgia	Europe	All ages	3794267	26274.4	13892.6	45031.1
Viruses	NORO	Norovirus	2014	Incidence	Number	GHA	Ghana	Africa	<5 years	4029061	157517	79503.2	255509
Viruses	NORO	Norovirus	2014	Incidence	Number	GHA	Ghana	Africa	≥5 years	23685264	594068	273483	1.04825e+06
Viruses	NORO	Norovirus	2014	Incidence	Number	GHA	Ghana	Africa	All ages	27714325	751585	357954	1.30686e+06
Viruses	NORO	Norovirus	2014	Incidence	Number	GIN	Guinea	Africa	<5 years	1888819	89342.6	51902.5	134461
Viruses	NORO	Norovirus	2014	Incidence	Number	GIN	Guinea	Africa	≥5 years	9440706	316601	180156	487249
Viruses	NORO	Norovirus	2014	Incidence	Number	GIN	Guinea	Africa	All ages	11329525	405944	236252	607160
Viruses	NORO	Norovirus	2014	Incidence	Number	GLOBAL	Global	All WHO Member States	<5 years	688542712	4.28869e+07	2.87944e+07	5.74113e+07
Viruses	NORO	Norovirus	2014	Incidence	Number	GLOBAL	Global	All WHO Member States	≥5 years	6602533972	1.62091e+08	1.15966e+08	2.13832e+08
Viruses	NORO	Norovirus	2014	Incidence	Number	GLOBAL	Global	All WHO Member States	All ages	7291076684	2.04978e+08	1.45209e+08	2.70276e+08
Viruses	NORO	Norovirus	2014	Incidence	Number	GMB	Gambia	Africa	<5 years	363407	14014.9	7531.79	23353
Viruses	NORO	Norovirus	2014	Incidence	Number	GMB	Gambia	Africa	≥5 years	1770930	45780.2	21752.1	77602.8
Viruses	NORO	Norovirus	2014	Incidence	Number	GMB	Gambia	Africa	All ages	2134337	59795.1	29753.9	99961.8
Viruses	NORO	Norovirus	2014	Incidence	Number	GNB	Guinea-Bissau	Africa	<5 years	278537	11937.4	6542.53	19890.3
Viruses	NORO	Norovirus	2014	Incidence	Number	GNB	Guinea-Bissau	Africa	≥5 years	1439977	49169.1	25903	87762
Viruses	NORO	Norovirus	2014	Incidence	Number	GNB	Guinea-Bissau	Africa	All ages	1718514	61106.4	32229.3	104686
Viruses	NORO	Norovirus	2014	Incidence	Number	GNQ	Equatorial Guinea	Africa	<5 years	214244	10222.5	5555.32	15840
Viruses	NORO	Norovirus	2014	Incidence	Number	GNQ	Equatorial Guinea	Africa	≥5 years	1158610	35083.7	19626.9	54652.9
Viruses	NORO	Norovirus	2014	Incidence	Number	GNQ	Equatorial Guinea	Africa	All ages	1372854	45306.2	26011.4	68336.5
Viruses	NORO	Norovirus	2014	Incidence	Number	GRC	Greece	Europe	<5 years	524281	106839	77818.4	138985
Viruses	NORO	Norovirus	2014	Incidence	Number	GRC	Greece	Europe	≥5 years	10404004	532275	387694	692428
Viruses	NORO	Norovirus	2014	Incidence	Number	GRC	Greece	Europe	All ages	10928285	639114	465513	831413
Viruses	NORO	Norovirus	2014	Incidence	Number	GRD	Grenada	Americas	<5 years	8775	166.528	83.8989	295.595
Viruses	NORO	Norovirus	2014	Incidence	Number	GRD	Grenada	Americas	≥5 years	105065	2264.57	1177.05	3975.79
Viruses	NORO	Norovirus	2014	Incidence	Number	GRD	Grenada	Americas	All ages	113840	2431.1	1275.53	4215.43
Viruses	NORO	Norovirus	2014	Incidence	Number	GTM	Guatemala	Americas	<5 years	1966750	64607.3	33530	108418
Viruses	NORO	Norovirus	2014	Incidence	Number	GTM	Guatemala	Americas	≥5 years	13568406	217642	114134	367469
Viruses	NORO	Norovirus	2014	Incidence	Number	GTM	Guatemala	Americas	All ages	15535156	282249	146587	464789
Viruses	NORO	Norovirus	2014	Incidence	Number	GUY	Guyana	Americas	<5 years	79416	7351.97	5354.97	9564.05
Viruses	NORO	Norovirus	2014	Incidence	Number	GUY	Guyana	Americas	≥5 years	672599	36627.8	26678.7	47648.5
Viruses	NORO	Norovirus	2014	Incidence	Number	GUY	Guyana	Americas	All ages	752015	43979.7	32033.6	57212.5
Viruses	NORO	Norovirus	2014	Incidence	Number	HND	Honduras	Americas	<5 years	1077759	27768.9	14547.4	48398.2
Viruses	NORO	Norovirus	2014	Incidence	Number	HND	Honduras	Americas	≥5 years	7898479	111218	57207.6	194487
Viruses	NORO	Norovirus	2014	Incidence	Number	HND	Honduras	Americas	All ages	8976238	138987	73623.5	243888
Viruses	NORO	Norovirus	2014	Incidence	Number	HRV	Croatia	Europe	<5 years	207983	41384.2	30143.1	53836.1
Viruses	NORO	Norovirus	2014	Incidence	Number	HRV	Croatia	Europe	≥5 years	4025110	206178	150174	268213
Viruses	NORO	Norovirus	2014	Incidence	Number	HRV	Croatia	Europe	All ages	4233093	247562	180317	322049
Viruses	NORO	Norovirus	2014	Incidence	Number	HTI	Haiti	Americas	<5 years	1248415	61410.3	33092.6	104908
Viruses	NORO	Norovirus	2014	Incidence	Number	HTI	Haiti	Americas	≥5 years	9049511	181435	99854.3	303025
Viruses	NORO	Norovirus	2014	Incidence	Number	HTI	Haiti	Americas	All ages	10297926	242845	135986	406329
Viruses	NORO	Norovirus	2014	Incidence	Number	HUN	Hungary	Europe	<5 years	455204	96530.1	70309.9	125574
Viruses	NORO	Norovirus	2014	Incidence	Number	HUN	Hungary	Europe	≥5 years	9418627	480917	350286	625616
Viruses	NORO	Norovirus	2014	Incidence	Number	HUN	Hungary	Europe	All ages	9873831	577447	420596	751191
Viruses	NORO	Norovirus	2014	Incidence	Number	IDN	Indonesia	South-East Asia	<5 years	24575214	2.27132e+06	1.1543e+06	3.83147e+06
Viruses	NORO	Norovirus	2014	Incidence	Number	IDN	Indonesia	South-East Asia	≥5 years	232815730	3.89898e+06	1.9689e+06	6.76302e+06
Viruses	NORO	Norovirus	2014	Incidence	Number	IDN	Indonesia	South-East Asia	All ages	257390944	6.1703e+06	3.20326e+06	1.03489e+07
Viruses	NORO	Norovirus	2014	Incidence	Number	IND	India	South-East Asia	<5 years	126938738	6.54283e+06	3.72601e+06	1.03542e+07
Viruses	NORO	Norovirus	2014	Incidence	Number	IND	India	South-East Asia	≥5 years	1177369022	4.51111e+07	2.42094e+07	7.07641e+07
Viruses	NORO	Norovirus	2014	Incidence	Number	IND	India	South-East Asia	All ages	1304307760	5.16539e+07	2.83252e+07	8.07433e+07
Viruses	NORO	Norovirus	2014	Incidence	Number	IRL	Ireland	Europe	<5 years	347571	45349.4	33031.2	58994.2
Viruses	NORO	Norovirus	2014	Incidence	Number	IRL	Ireland	Europe	≥5 years	4291104	225932	164563	293911
Viruses	NORO	Norovirus	2014	Incidence	Number	IRL	Ireland	Europe	All ages	4638675	271281	197594	352906
Viruses	NORO	Norovirus	2014	Incidence	Number	IRN	Iran	Eastern Mediterranean	<5 years	6948259	116244	57607	180616
Viruses	NORO	Norovirus	2014	Incidence	Number	IRN	Iran	Eastern Mediterranean	≥5 years	74002524	533942	261740	899309
Viruses	NORO	Norovirus	2014	Incidence	Number	IRN	Iran	Eastern Mediterranean	All ages	80950783	650186	328819	1.0639e+06
Viruses	NORO	Norovirus	2014	Incidence	Number	IRQ	Iraq	Eastern Mediterranean	<5 years	5651055	249136	140912	384558
Viruses	NORO	Norovirus	2014	Incidence	Number	IRQ	Iraq	Eastern Mediterranean	≥5 years	30381144	348028	183989	574409
Viruses	NORO	Norovirus	2014	Incidence	Number	IRQ	Iraq	Eastern Mediterranean	All ages	36032199	597165	326581	919164
Viruses	NORO	Norovirus	2014	Incidence	Number	ISL	Iceland	Europe	<5 years	23173	3185.06	2319.91	4143.39
Viruses	NORO	Norovirus	2014	Incidence	Number	ISL	Iceland	Europe	≥5 years	302619	15868.1	11557.9	20642.5
Viruses	NORO	Norovirus	2014	Incidence	Number	ISL	Iceland	Europe	All ages	325792	19053.1	13877.8	24785.9
Viruses	NORO	Norovirus	2014	Incidence	Number	ISR	Israel	Europe	<5 years	808633	76456.4	55688.7	99460.8
Viruses	NORO	Norovirus	2014	Incidence	Number	ISR	Israel	Europe	≥5 years	7011905	380908	277443	495518
Viruses	NORO	Norovirus	2014	Incidence	Number	ISR	Israel	Europe	All ages	7820538	457365	333132	594978
Viruses	NORO	Norovirus	2014	Incidence	Number	ITA	Italy	Europe	<5 years	2718286	593321	432158	771841
Viruses	NORO	Norovirus	2014	Incidence	Number	ITA	Italy	Europe	≥5 years	57971031	2.95594e+06	2.15303e+06	3.84534e+06
Viruses	NORO	Norovirus	2014	Incidence	Number	ITA	Italy	Europe	All ages	60689317	3.54926e+06	2.58519e+06	4.61718e+06
Viruses	NORO	Norovirus	2014	Incidence	Number	JAM	Jamaica	Americas	<5 years	201280	3499.71	1827.73	5894.6
Viruses	NORO	Norovirus	2014	Incidence	Number	JAM	Jamaica	Americas	≥5 years	2587759	25804.2	13774	45522.7
Viruses	NORO	Norovirus	2014	Incidence	Number	JAM	Jamaica	Americas	All ages	2789039	29303.9	15773.5	51159.5
Viruses	NORO	Norovirus	2014	Incidence	Number	JOR	Jordan	Eastern Mediterranean	<5 years	1070030	39023.6	21226.6	62119.9
Viruses	NORO	Norovirus	2014	Incidence	Number	JOR	Jordan	Eastern Mediterranean	≥5 years	7311829	76890.3	42153.2	127450
Viruses	NORO	Norovirus	2014	Incidence	Number	JOR	Jordan	Eastern Mediterranean	All ages	8381859	115914	65032.6	181809
Viruses	NORO	Norovirus	2014	Incidence	Number	JPN	Japan	Western Pacific	<5 years	5234292	1.24761e+06	908723	1.62299e+06
Viruses	NORO	Norovirus	2014	Incidence	Number	JPN	Japan	Western Pacific	≥5 years	122380564	6.21563e+06	4.52729e+06	8.08581e+06
Viruses	NORO	Norovirus	2014	Incidence	Number	JPN	Japan	Western Pacific	All ages	127614856	7.46324e+06	5.43602e+06	9.70881e+06
Viruses	NORO	Norovirus	2014	Incidence	Number	KAZ	Kazakhstan	Europe	<5 years	1894484	24818.4	13218.8	42077.6
Viruses	NORO	Norovirus	2014	Incidence	Number	KAZ	Kazakhstan	Europe	≥5 years	15789674	50593.3	27124.7	86583.5
Viruses	NORO	Norovirus	2014	Incidence	Number	KAZ	Kazakhstan	Europe	All ages	17684158	75411.7	41603.9	126170
Viruses	NORO	Norovirus	2014	Incidence	Number	KEN	Kenya	Africa	<5 years	7087415	499528	284128	782242
Viruses	NORO	Norovirus	2014	Incidence	Number	KEN	Kenya	Africa	≥5 years	38438563	1.95664e+06	1.11353e+06	3.13888e+06
Viruses	NORO	Norovirus	2014	Incidence	Number	KEN	Kenya	Africa	All ages	45525978	2.45617e+06	1.42588e+06	4.00305e+06
Viruses	NORO	Norovirus	2014	Incidence	Number	KGZ	Kyrgyzstan	Europe	<5 years	741034	14182.7	8108.13	22580.2
Viruses	NORO	Norovirus	2014	Incidence	Number	KGZ	Kyrgyzstan	Europe	≥5 years	5106320	18928.1	10657.3	33680.5
Viruses	NORO	Norovirus	2014	Incidence	Number	KGZ	Kyrgyzstan	Europe	All ages	5847354	33110.8	18553.9	54741.6
Viruses	NORO	Norovirus	2014	Incidence	Number	KHM	Cambodia	Western Pacific	<5 years	1761120	92312.8	45612.6	155695
Viruses	NORO	Norovirus	2014	Incidence	Number	KHM	Cambodia	Western Pacific	≥5 years	13522323	163446	76471.4	288669
Viruses	NORO	Norovirus	2014	Incidence	Number	KHM	Cambodia	Western Pacific	All ages	15283443	255759	123298	422509
Viruses	NORO	Norovirus	2014	Incidence	Number	KIR	Kiribati	Western Pacific	<5 years	15872	682.112	362.407	1110.55
Viruses	NORO	Norovirus	2014	Incidence	Number	KIR	Kiribati	Western Pacific	≥5 years	98731	2264.29	1197.61	3608.83
Viruses	NORO	Norovirus	2014	Incidence	Number	KIR	Kiribati	Western Pacific	All ages	114603	2946.41	1590.56	4599.2
Viruses	NORO	Norovirus	2014	Incidence	Number	KNA	Saint Kitts and Nevis	Americas	<5 years	2988	460.32	335.284	598.822
Viruses	NORO	Norovirus	2014	Incidence	Number	KNA	Saint Kitts and Nevis	Americas	≥5 years	44097	2293.33	1670.4	2983.36
Viruses	NORO	Norovirus	2014	Incidence	Number	KNA	Saint Kitts and Nevis	Americas	All ages	47085	2753.65	2005.68	3582.18
Viruses	NORO	Norovirus	2014	Incidence	Number	KOR	South Korea	Western Pacific	<5 years	2274126	491803	358216	639778
Viruses	NORO	Norovirus	2014	Incidence	Number	KOR	South Korea	Western Pacific	≥5 years	48031194	2.45018e+06	1.78464e+06	3.1874e+06
Viruses	NORO	Norovirus	2014	Incidence	Number	KOR	South Korea	Western Pacific	All ages	50305320	2.94198e+06	2.14286e+06	3.82718e+06
Viruses	NORO	Norovirus	2014	Incidence	Number	KWT	Kuwait	Eastern Mediterranean	<5 years	305471	35077.5	25549.5	45631.7
Viruses	NORO	Norovirus	2014	Incidence	Number	KWT	Kuwait	Eastern Mediterranean	≥5 years	3282520	174757	127288	227339
Viruses	NORO	Norovirus	2014	Incidence	Number	KWT	Kuwait	Eastern Mediterranean	All ages	3587991	209835	152838	272971
Viruses	NORO	Norovirus	2014	Incidence	Number	LAO	Laos	Western Pacific	<5 years	774722	51385.5	27978.5	79622.6
Viruses	NORO	Norovirus	2014	Incidence	Number	LAO	Laos	Western Pacific	≥5 years	5882842	84038.5	45119.1	137296
Viruses	NORO	Norovirus	2014	Incidence	Number	LAO	Laos	Western Pacific	All ages	6657564	135424	73650.2	210543
Viruses	NORO	Norovirus	2014	Incidence	Number	LBN	Lebanon	Eastern Mediterranean	<5 years	549912	21268.7	9916.78	35982.7
Viruses	NORO	Norovirus	2014	Incidence	Number	LBN	Lebanon	Eastern Mediterranean	≥5 years	5600380	58558.9	28334.4	100013
Viruses	NORO	Norovirus	2014	Incidence	Number	LBN	Lebanon	Eastern Mediterranean	All ages	6150292	79827.6	38534.7	138191
Viruses	NORO	Norovirus	2014	Incidence	Number	LBR	Liberia	Africa	<5 years	725994	63220.8	36614.2	95286
Viruses	NORO	Norovirus	2014	Incidence	Number	LBR	Liberia	Africa	≥5 years	3793308	182559	104108	277808
Viruses	NORO	Norovirus	2014	Incidence	Number	LBR	Liberia	Africa	All ages	4519302	245780	143912	371849
Viruses	NORO	Norovirus	2014	Incidence	Number	LBY	Libya	Eastern Mediterranean	<5 years	707561	17346	8932.1	28935.3
Viruses	NORO	Norovirus	2014	Incidence	Number	LBY	Libya	Eastern Mediterranean	≥5 years	5665338	61049	29616.4	104689
Viruses	NORO	Norovirus	2014	Incidence	Number	LBY	Libya	Eastern Mediterranean	All ages	6372899	78395	39482.8	130513
Viruses	NORO	Norovirus	2014	Incidence	Number	LCA	Saint Lucia	Americas	<5 years	11174	254.535	133.514	430.431
Viruses	NORO	Norovirus	2014	Incidence	Number	LCA	Saint Lucia	Americas	≥5 years	162586	2780.7	1477.03	4744.23
Viruses	NORO	Norovirus	2014	Incidence	Number	LCA	Saint Lucia	Americas	All ages	173760	3035.24	1608.24	5132.01
Viruses	NORO	Norovirus	2014	Incidence	Number	LKA	Sri Lanka	South-East Asia	<5 years	1799408	65641.3	35125	102853
Viruses	NORO	Norovirus	2014	Incidence	Number	LKA	Sri Lanka	South-East Asia	≥5 years	19655198	267299	150737	424654
Viruses	NORO	Norovirus	2014	Incidence	Number	LKA	Sri Lanka	South-East Asia	All ages	21454606	332940	194189	512405
Viruses	NORO	Norovirus	2014	Incidence	Number	LSO	Lesotho	Africa	<5 years	275934	13629.6	8016.7	20529.3
Viruses	NORO	Norovirus	2014	Incidence	Number	LSO	Lesotho	Africa	≥5 years	1792133	81746.8	45762	126178
Viruses	NORO	Norovirus	2014	Incidence	Number	LSO	Lesotho	Africa	All ages	2068067	95376.4	54277.3	144443
Viruses	NORO	Norovirus	2014	Incidence	Number	LTU	Lithuania	Europe	<5 years	151111	28784	20965.5	37444.7
Viruses	NORO	Norovirus	2014	Incidence	Number	LTU	Lithuania	Europe	≥5 years	2793139	143403	104451	186551
Viruses	NORO	Norovirus	2014	Incidence	Number	LTU	Lithuania	Europe	All ages	2944250	172187	125416	223995
Viruses	NORO	Norovirus	2014	Incidence	Number	LUX	Luxembourg	Europe	<5 years	31073	5373.69	3914.05	6990.55
Viruses	NORO	Norovirus	2014	Incidence	Number	LUX	Luxembourg	Europe	≥5 years	518589	26771.9	19499.9	34827.2
Viruses	NORO	Norovirus	2014	Incidence	Number	LUX	Luxembourg	Europe	All ages	549662	32145.6	23414	41817.7
Viruses	NORO	Norovirus	2014	Incidence	Number	LVA	Latvia	Europe	<5 years	99096	19570.8	14254.8	25459.4
Viruses	NORO	Norovirus	2014	Incidence	Number	LVA	Latvia	Europe	≥5 years	1902756	97502.5	71018.1	126839
Viruses	NORO	Norovirus	2014	Incidence	Number	LVA	Latvia	Europe	All ages	2001852	117073	85273	152299
Viruses	NORO	Norovirus	2014	Incidence	Number	MAR	Morocco	Eastern Mediterranean	<5 years	3402336	111077	54398.8	187031
Viruses	NORO	Norovirus	2014	Incidence	Number	MAR	Morocco	Eastern Mediterranean	≥5 years	30597835	175167	80036.7	305053
Viruses	NORO	Norovirus	2014	Incidence	Number	MAR	Morocco	Eastern Mediterranean	All ages	34000171	286244	139752	478645
Viruses	NORO	Norovirus	2014	Incidence	Number	MCO	Monaco	Europe	<5 years	1651	350.023	254.947	455.339
Viruses	NORO	Norovirus	2014	Incidence	Number	MCO	Monaco	Europe	≥5 years	34152	1743.83	1270.16	2268.52
Viruses	NORO	Norovirus	2014	Incidence	Number	MCO	Monaco	Europe	All ages	35803	2093.85	1525.1	2723.85
Viruses	NORO	Norovirus	2014	Incidence	Number	MDA	Moldova	Europe	<5 years	219427	7580.19	4087.52	12275
Viruses	NORO	Norovirus	2014	Incidence	Number	MDA	Moldova	Europe	≥5 years	3152627	9706.63	5163.22	16851.1
Viruses	NORO	Norovirus	2014	Incidence	Number	MDA	Moldova	Europe	All ages	3372054	17286.8	9385.9	29464.2
Viruses	NORO	Norovirus	2014	Incidence	Number	MDG	Madagascar	Africa	<5 years	3869858	338031	197227	498179
Viruses	NORO	Norovirus	2014	Incidence	Number	MDG	Madagascar	Africa	≥5 years	20565325	1.08643e+06	599594	1.69845e+06
Viruses	NORO	Norovirus	2014	Incidence	Number	MDG	Madagascar	Africa	All ages	24435183	1.42446e+06	810396	2.208e+06
Viruses	NORO	Norovirus	2014	Incidence	Number	MDV	Maldives	South-East Asia	<5 years	36809	2369.4	1335.14	3640.77
Viruses	NORO	Norovirus	2014	Incidence	Number	MDV	Maldives	South-East Asia	≥5 years	369893	5184.74	2866.95	8276.01
Viruses	NORO	Norovirus	2014	Incidence	Number	MDV	Maldives	South-East Asia	All ages	406702	7554.15	4307.89	11766.1
Viruses	NORO	Norovirus	2014	Incidence	Number	MEX	Mexico	Americas	<5 years	11361293	180736	100164	293161
Viruses	NORO	Norovirus	2014	Incidence	Number	MEX	Mexico	Americas	≥5 years	107743590	486081	262896	788251
Viruses	NORO	Norovirus	2014	Incidence	Number	MEX	Mexico	Americas	All ages	119104883	666817	363506	1.08593e+06
Viruses	NORO	Norovirus	2014	Incidence	Number	MHL	Marshall Islands	Western Pacific	<5 years	6643	194.936	106.649	313.306
Viruses	NORO	Norovirus	2014	Incidence	Number	MHL	Marshall Islands	Western Pacific	≥5 years	43626	626.56	339.913	967.386
Viruses	NORO	Norovirus	2014	Incidence	Number	MHL	Marshall Islands	Western Pacific	All ages	50269	821.496	444.567	1254.62
Viruses	NORO	Norovirus	2014	Incidence	Number	MKD	North Macedonia	Europe	<5 years	120580	2386.4	1308.76	3946.21
Viruses	NORO	Norovirus	2014	Incidence	Number	MKD	North Macedonia	Europe	≥5 years	1885483	1329.95	707.63	2354.58
Viruses	NORO	Norovirus	2014	Incidence	Number	MKD	North Macedonia	Europe	All ages	2006063	3716.36	2025.25	6082.25
Viruses	NORO	Norovirus	2014	Incidence	Number	MLI	Mali	Africa	<5 years	3427546	183336	100327	296330
Viruses	NORO	Norovirus	2014	Incidence	Number	MLI	Mali	Africa	≥5 years	14310532	576004	302063	929035
Viruses	NORO	Norovirus	2014	Incidence	Number	MLI	Mali	Africa	All ages	17738078	759340	407934	1.21522e+06
Viruses	NORO	Norovirus	2014	Incidence	Number	MLT	Malta	Europe	<5 years	21033	4197.49	3057.33	5460.44
Viruses	NORO	Norovirus	2014	Incidence	Number	MLT	Malta	Europe	≥5 years	408318	20912	15231.8	27204.1
Viruses	NORO	Norovirus	2014	Incidence	Number	MLT	Malta	Europe	All ages	429351	25109.5	18289.1	32664.6
Viruses	NORO	Norovirus	2014	Incidence	Number	MMR	Myanmar	South-East Asia	<5 years	4467795	302240	171727	454144
Viruses	NORO	Norovirus	2014	Incidence	Number	MMR	Myanmar	South-East Asia	≥5 years	46007244	492821	280680	767457
Viruses	NORO	Norovirus	2014	Incidence	Number	MMR	Myanmar	South-East Asia	All ages	50475039	795061	466446	1.18926e+06
Viruses	NORO	Norovirus	2014	Incidence	Number	MNE	Montenegro	Europe	<5 years	39516	545.301	298.03	898.783
Viruses	NORO	Norovirus	2014	Incidence	Number	MNE	Montenegro	Europe	≥5 years	593267	331.283	173.6	598.682
Viruses	NORO	Norovirus	2014	Incidence	Number	MNE	Montenegro	Europe	All ages	632783	876.584	475.429	1466.26
Viruses	NORO	Norovirus	2014	Incidence	Number	MNG	Mongolia	Western Pacific	<5 years	347243	4715.24	2524.3	7488.72
Viruses	NORO	Norovirus	2014	Incidence	Number	MNG	Mongolia	Western Pacific	≥5 years	2534522	2322.66	1225.4	3872.7
Viruses	NORO	Norovirus	2014	Incidence	Number	MNG	Mongolia	Western Pacific	All ages	2881765	7037.9	3842.22	11215.5
Viruses	NORO	Norovirus	2014	Incidence	Number	MOZ	Mozambique	Africa	<5 years	4599120	154828	80385.4	250494
Viruses	NORO	Norovirus	2014	Incidence	Number	MOZ	Mozambique	Africa	≥5 years	20816278	493233	234206	837418
Viruses	NORO	Norovirus	2014	Incidence	Number	MOZ	Mozambique	Africa	All ages	25415398	648062	323349	1.07064e+06
Viruses	NORO	Norovirus	2014	Incidence	Number	MRT	Mauritania	Africa	<5 years	660197	50529.4	30227	77247.7
Viruses	NORO	Norovirus	2014	Incidence	Number	MRT	Mauritania	Africa	≥5 years	3130407	142553	81346.6	216912
Viruses	NORO	Norovirus	2014	Incidence	Number	MRT	Mauritania	Africa	All ages	3790604	193083	113024	291928
Viruses	NORO	Norovirus	2014	Incidence	Number	MUS	Mauritius	Africa	<5 years	72375	5017.59	2753.52	7854.84
Viruses	NORO	Norovirus	2014	Incidence	Number	MUS	Mauritius	Africa	≥5 years	1219306	18273.8	10014.2	29819.2
Viruses	NORO	Norovirus	2014	Incidence	Number	MUS	Mauritius	Africa	All ages	1291681	23291.4	13382.7	36849.5
Viruses	NORO	Norovirus	2014	Incidence	Number	MWI	Malawi	Africa	<5 years	2839253	170743	94500.3	282493
Viruses	NORO	Norovirus	2014	Incidence	Number	MWI	Malawi	Africa	≥5 years	13551237	481525	254206	815753
Viruses	NORO	Norovirus	2014	Incidence	Number	MWI	Malawi	Africa	All ages	16390490	652268	352605	1.06577e+06
Viruses	NORO	Norovirus	2014	Incidence	Number	MYS	Malaysia	Western Pacific	<5 years	2531558	116391	62144.1	185911
Viruses	NORO	Norovirus	2014	Incidence	Number	MYS	Malaysia	Western Pacific	≥5 years	27900897	626050	342600	993378
Viruses	NORO	Norovirus	2014	Incidence	Number	MYS	Malaysia	Western Pacific	All ages	30432455	742441	411940	1.1496e+06
Viruses	NORO	Norovirus	2014	Incidence	Number	NAM	Namibia	Africa	<5 years	319433	15860.5	8977.86	24919.7
Viruses	NORO	Norovirus	2014	Incidence	Number	NAM	Namibia	Africa	≥5 years	1962345	96441.6	53151.8	151401
Viruses	NORO	Norovirus	2014	Incidence	Number	NAM	Namibia	Africa	All ages	2281778	112302	63099.5	174676
Viruses	NORO	Norovirus	2014	Incidence	Number	NER	Niger	Africa	<5 years	3775188	314735	188466	468604
Viruses	NORO	Norovirus	2014	Incidence	Number	NER	Niger	Africa	≥5 years	15086469	568775	316711	875602
Viruses	NORO	Norovirus	2014	Incidence	Number	NER	Niger	Africa	All ages	18861657	883510	517555	1.31519e+06
Viruses	NORO	Norovirus	2014	Incidence	Number	NGA	Nigeria	Africa	<5 years	32093526	2.60674e+06	1.33585e+06	4.34203e+06
Viruses	NORO	Norovirus	2014	Incidence	Number	NGA	Nigeria	Africa	≥5 years	151381849	4.52625e+06	2.32229e+06	7.35878e+06
Viruses	NORO	Norovirus	2014	Incidence	Number	NGA	Nigeria	Africa	All ages	183475375	7.13298e+06	3.66516e+06	1.19376e+07
Viruses	NORO	Norovirus	2014	Incidence	Number	NIC	Nicaragua	Americas	<5 years	676916	13694	6948.45	24739.9
Viruses	NORO	Norovirus	2014	Incidence	Number	NIC	Nicaragua	Americas	≥5 years	5348150	47593.7	23198	86693.7
Viruses	NORO	Norovirus	2014	Incidence	Number	NIC	Nicaragua	Americas	All ages	6025066	61287.7	30616.9	111339
Viruses	NORO	Norovirus	2014	Incidence	Number	NIU	Niue	Western Pacific	<5 years	150	17.2357	12.554	22.4217
Viruses	NORO	Norovirus	2014	Incidence	Number	NIU	Niue	Western Pacific	≥5 years	1613	85.869	62.5446	111.706
Viruses	NORO	Norovirus	2014	Incidence	Number	NIU	Niue	Western Pacific	All ages	1763	103.105	75.0986	134.127
Viruses	NORO	Norovirus	2014	Incidence	Number	NLD	Netherlands	Europe	<5 years	908602	166131	121006	216118
Viruses	NORO	Norovirus	2014	Incidence	Number	NLD	Netherlands	Europe	≥5 years	16084582	827673	602854	1.07671e+06
Viruses	NORO	Norovirus	2014	Incidence	Number	NLD	Netherlands	Europe	All ages	16993184	993804	723860	1.29282e+06
Viruses	NORO	Norovirus	2014	Incidence	Number	NOR	Norway	Europe	<5 years	311908	49948.1	36380.8	64976.6
Viruses	NORO	Norovirus	2014	Incidence	Number	NOR	Norway	Europe	≥5 years	4797159	248843	181250	323716
Viruses	NORO	Norovirus	2014	Incidence	Number	NOR	Norway	Europe	All ages	5109067	298791	217631	388692
Viruses	NORO	Norovirus	2014	Incidence	Number	NPL	Nepal	South-East Asia	<5 years	2953333	120251	58176.7	192544
Viruses	NORO	Norovirus	2014	Incidence	Number	NPL	Nepal	South-East Asia	≥5 years	24662529	502572	245543	822238
Viruses	NORO	Norovirus	2014	Incidence	Number	NPL	Nepal	South-East Asia	All ages	27615862	622823	302944	998492
Viruses	NORO	Norovirus	2014	Incidence	Number	NRU	Nauru	Western Pacific	<5 years	1691	103.981	75.7371	135.268
Viruses	NORO	Norovirus	2014	Incidence	Number	NRU	Nauru	Western Pacific	≥5 years	8945	518.039	377.325	673.908
Viruses	NORO	Norovirus	2014	Incidence	Number	NRU	Nauru	Western Pacific	All ages	10636	622.02	453.062	809.176
Viruses	NORO	Norovirus	2014	Incidence	Number	NZL	New Zealand	Western Pacific	<5 years	310149	43811.2	31910.9	56993.3
Viruses	NORO	Norovirus	2014	Incidence	Number	NZL	New Zealand	Western Pacific	≥5 years	4171194	218269	158981	283943
Viruses	NORO	Norovirus	2014	Incidence	Number	NZL	New Zealand	Western Pacific	All ages	4481343	262080	190892	340936
Viruses	NORO	Norovirus	2014	Incidence	Number	OMN	Oman	Eastern Mediterranean	<5 years	355180	38387.1	27960.1	49937.2
Viruses	NORO	Norovirus	2014	Incidence	Number	OMN	Oman	Eastern Mediterranean	≥5 years	3571346	191246	139298	248789
Viruses	NORO	Norovirus	2014	Incidence	Number	OMN	Oman	Eastern Mediterranean	All ages	3926526	229633	167258	298726
Viruses	NORO	Norovirus	2014	Incidence	Number	PAK	Pakistan	Eastern Mediterranean	<5 years	30736614	3.1655e+06	1.67024e+06	5.30329e+06
Viruses	NORO	Norovirus	2014	Incidence	Number	PAK	Pakistan	Eastern Mediterranean	≥5 years	181972528	6.26075e+06	3.30418e+06	1.06702e+07
Viruses	NORO	Norovirus	2014	Incidence	Number	PAK	Pakistan	Eastern Mediterranean	All ages	212709142	9.42625e+06	5.27555e+06	1.57051e+07
Viruses	NORO	Norovirus	2014	Incidence	Number	PAN	Panama	Americas	<5 years	380136	37721.5	27475.3	49071.3
Viruses	NORO	Norovirus	2014	Incidence	Number	PAN	Panama	Americas	≥5 years	3478303	187930	136883	244475
Viruses	NORO	Norovirus	2014	Incidence	Number	PAN	Panama	Americas	All ages	3858439	225651	164358	293546
Viruses	NORO	Norovirus	2014	Incidence	Number	PER	Peru	Americas	<5 years	2809251	124660	64861.5	216166
Viruses	NORO	Norovirus	2014	Incidence	Number	PER	Peru	Americas	≥5 years	27147403	299837	151549	521560
Viruses	NORO	Norovirus	2014	Incidence	Number	PER	Peru	Americas	All ages	29956654	424498	216540	755972
Viruses	NORO	Norovirus	2014	Incidence	Number	PHL	Philippines	Western Pacific	<5 years	12351530	725434	379375	1.18523e+06
Viruses	NORO	Norovirus	2014	Incidence	Number	PHL	Philippines	Western Pacific	≥5 years	90587958	1.07167e+06	559877	1.80726e+06
Viruses	NORO	Norovirus	2014	Incidence	Number	PHL	Philippines	Western Pacific	All ages	102939488	1.7971e+06	953612	2.91339e+06
Viruses	NORO	Norovirus	2014	Incidence	Number	PLW	Palau	Western Pacific	<5 years	1182	40.597	20.558	67.6629
Viruses	NORO	Norovirus	2014	Incidence	Number	PLW	Palau	Western Pacific	≥5 years	16500	226.594	108.136	373.4
Viruses	NORO	Norovirus	2014	Incidence	Number	PLW	Palau	Western Pacific	All ages	17682	267.191	128.089	436.245
Viruses	NORO	Norovirus	2014	Incidence	Number	PNG	Papua New Guinea	Western Pacific	<5 years	1122881	86581.4	37970.1	149861
Viruses	NORO	Norovirus	2014	Incidence	Number	PNG	Papua New Guinea	Western Pacific	≥5 years	7290352	143109	65763	251400
Viruses	NORO	Norovirus	2014	Incidence	Number	PNG	Papua New Guinea	Western Pacific	All ages	8413233	229690	106416	397523
Viruses	NORO	Norovirus	2014	Incidence	Number	POL	Poland	Europe	<5 years	2020869	374078	272468	486632
Viruses	NORO	Norovirus	2014	Incidence	Number	POL	Poland	Europe	≥5 years	36242664	1.86367e+06	1.35745e+06	2.42442e+06
Viruses	NORO	Norovirus	2014	Incidence	Number	POL	Poland	Europe	All ages	38263533	2.23775e+06	1.62991e+06	2.91105e+06
Viruses	NORO	Norovirus	2014	Incidence	Number	PRK	North Korea	South-East Asia	<5 years	1633254	85038.7	47792.1	131329
Viruses	NORO	Norovirus	2014	Incidence	Number	PRK	North Korea	South-East Asia	≥5 years	23755988	412832	228032	673005
Viruses	NORO	Norovirus	2014	Incidence	Number	PRK	North Korea	South-East Asia	All ages	25389242	497870	284418	786359
Viruses	NORO	Norovirus	2014	Incidence	Number	PRT	Portugal	Europe	<5 years	466541	101964	74267.7	132643
Viruses	NORO	Norovirus	2014	Incidence	Number	PRT	Portugal	Europe	≥5 years	9963105	507988	370004	660833
Viruses	NORO	Norovirus	2014	Incidence	Number	PRT	Portugal	Europe	All ages	10429646	609952	444272	793477
Viruses	NORO	Norovirus	2014	Incidence	Number	PRY	Paraguay	Americas	<5 years	637749	10272.6	5755.62	17308
Viruses	NORO	Norovirus	2014	Incidence	Number	PRY	Paraguay	Americas	≥5 years	5387762	24762.3	12718.8	41538.5
Viruses	NORO	Norovirus	2014	Incidence	Number	PRY	Paraguay	Americas	All ages	6025511	35034.9	18557.9	58470.7
Viruses	NORO	Norovirus	2014	Incidence	Number	QAT	Qatar	Eastern Mediterranean	<5 years	116428	20626.5	15023.8	26832.7
Viruses	NORO	Norovirus	2014	Incidence	Number	QAT	Qatar	Eastern Mediterranean	≥5 years	1993406	102762	74848.9	133681
Viruses	NORO	Norovirus	2014	Incidence	Number	QAT	Qatar	Eastern Mediterranean	All ages	2109834	123388	89872.7	160514
Viruses	NORO	Norovirus	2014	Incidence	Number	ROU	Romania	Europe	<5 years	1017289	195677	142526	254553
Viruses	NORO	Norovirus	2014	Incidence	Number	ROU	Romania	Europe	≥5 years	18998020	974869	710068	1.26819e+06
Viruses	NORO	Norovirus	2014	Incidence	Number	ROU	Romania	Europe	All ages	20015309	1.17055e+06	852593	1.52274e+06
Viruses	NORO	Norovirus	2014	Incidence	Number	RUS	Russia	Europe	<5 years	8966355	263798	130052	466616
Viruses	NORO	Norovirus	2014	Incidence	Number	RUS	Russia	Europe	≥5 years	135802228	665230	319805	1.20406e+06
Viruses	NORO	Norovirus	2014	Incidence	Number	RUS	Russia	Europe	All ages	144768583	929027	460630	1.61508e+06
Viruses	NORO	Norovirus	2014	Incidence	Number	RWA	Rwanda	Africa	<5 years	1672021	82767.8	46152.8	128922
Viruses	NORO	Norovirus	2014	Incidence	Number	RWA	Rwanda	Africa	≥5 years	9556098	288473	152252	480402
Viruses	NORO	Norovirus	2014	Incidence	Number	RWA	Rwanda	Africa	All ages	11228119	371241	202318	606543
Viruses	NORO	Norovirus	2014	Incidence	Number	SAU	Saudi Arabia	Eastern Mediterranean	<5 years	2732941	278732	203021	362598
Viruses	NORO	Norovirus	2014	Incidence	Number	SAU	Saudi Arabia	Eastern Mediterranean	≥5 years	25777896	1.38865e+06	1.01146e+06	1.80648e+06
Viruses	NORO	Norovirus	2014	Incidence	Number	SAU	Saudi Arabia	Eastern Mediterranean	All ages	28510837	1.66739e+06	1.21448e+06	2.16907e+06
Viruses	NORO	Norovirus	2014	Incidence	Number	SDN	Sudan	Eastern Mediterranean	<5 years	6290153	569788	300314	924057
Viruses	NORO	Norovirus	2014	Incidence	Number	SDN	Sudan	Eastern Mediterranean	≥5 years	31937929	637769	324874	1.0546e+06
Viruses	NORO	Norovirus	2014	Incidence	Number	SDN	Sudan	Eastern Mediterranean	All ages	38228082	1.20756e+06	648443	1.93069e+06
Viruses	NORO	Norovirus	2014	Incidence	Number	SEAR	South-East Asian Region	South-East Asia	<5 years	182334737	9.97377e+06	5.83076e+06	1.5471e+07
Viruses	NORO	Norovirus	2014	Incidence	Number	SEAR	South-East Asian Region	South-East Asia	≥5 years	1733903207	5.54208e+07	3.04235e+07	8.57473e+07
Viruses	NORO	Norovirus	2014	Incidence	Number	SEAR	South-East Asian Region	South-East Asia	All ages	1916237944	6.53946e+07	3.65588e+07	1.00745e+08
Viruses	NORO	Norovirus	2014	Incidence	Number	SEN	Senegal	Africa	<5 years	2283982	169689	99244.1	255691
Viruses	NORO	Norovirus	2014	Incidence	Number	SEN	Senegal	Africa	≥5 years	11647591	440387	250950	675868
Viruses	NORO	Norovirus	2014	Incidence	Number	SEN	Senegal	Africa	All ages	13931573	610076	353454	924400
Viruses	NORO	Norovirus	2014	Incidence	Number	SGP	Singapore	Western Pacific	<5 years	226880	53029	38624.9	68984.6
Viruses	NORO	Norovirus	2014	Incidence	Number	SGP	Singapore	Western Pacific	≥5 years	5197329	264192	192430	343684
Viruses	NORO	Norovirus	2014	Incidence	Number	SGP	Singapore	Western Pacific	All ages	5424209	317221	231055	412668
Viruses	NORO	Norovirus	2014	Incidence	Number	SLB	Solomon Islands	Western Pacific	<5 years	91757	2739.39	1452.22	4413.36
Viruses	NORO	Norovirus	2014	Incidence	Number	SLB	Solomon Islands	Western Pacific	≥5 years	514024	9365.5	5094.05	15194.5
Viruses	NORO	Norovirus	2014	Incidence	Number	SLB	Solomon Islands	Western Pacific	All ages	605781	12104.9	6618.12	19398
Viruses	NORO	Norovirus	2014	Incidence	Number	SLE	Sierra Leone	Africa	<5 years	1073941	66004.7	37893.8	99149.8
Viruses	NORO	Norovirus	2014	Incidence	Number	SLE	Sierra Leone	Africa	≥5 years	5722128	225024	124153	351473
Viruses	NORO	Norovirus	2014	Incidence	Number	SLE	Sierra Leone	Africa	All ages	6796069	291029	163801	449284
Viruses	NORO	Norovirus	2014	Incidence	Number	SLV	El Salvador	Americas	<5 years	575295	11987	6623.86	19987.3
Viruses	NORO	Norovirus	2014	Incidence	Number	SLV	El Salvador	Americas	≥5 years	5575933	42949.6	22130.9	73427.7
Viruses	NORO	Norovirus	2014	Incidence	Number	SLV	El Salvador	Americas	All ages	6151228	54936.6	29158.2	91073.3
Viruses	NORO	Norovirus	2014	Incidence	Number	SMR	San Marino	Europe	<5 years	1684	329.278	239.837	428.352
Viruses	NORO	Norovirus	2014	Incidence	Number	SMR	San Marino	Europe	≥5 years	31997	1640.47	1194.87	2134.06
Viruses	NORO	Norovirus	2014	Incidence	Number	SMR	San Marino	Europe	All ages	33681	1969.75	1434.71	2562.42
Viruses	NORO	Norovirus	2014	Incidence	Number	SOM	Somalia	Eastern Mediterranean	<5 years	2457732	182108	103751	286229
Viruses	NORO	Norovirus	2014	Incidence	Number	SOM	Somalia	Eastern Mediterranean	≥5 years	10646483	344886	195376	548679
Viruses	NORO	Norovirus	2014	Incidence	Number	SOM	Somalia	Eastern Mediterranean	All ages	13104215	526994	305042	792438
Viruses	NORO	Norovirus	2014	Incidence	Number	SRB	Serbia	Europe	<5 years	338007	5448.95	2933.9	9170.52
Viruses	NORO	Norovirus	2014	Incidence	Number	SRB	Serbia	Europe	≥5 years	6913901	5657.87	3109.16	10055.6
Viruses	NORO	Norovirus	2014	Incidence	Number	SRB	Serbia	Europe	All ages	7251908	11106.8	6055.34	18204.6
Viruses	NORO	Norovirus	2014	Incidence	Number	SSD	South Sudan	Africa	<5 years	1888374	193651	110908	288886
Viruses	NORO	Norovirus	2014	Incidence	Number	SSD	South Sudan	Africa	≥5 years	9468565	476706	272309	735585
Viruses	NORO	Norovirus	2014	Incidence	Number	SSD	South Sudan	Africa	All ages	11356939	670357	391342	1.01283e+06
Viruses	NORO	Norovirus	2014	Incidence	Number	STP	Sao Tome and Principe	Africa	<5 years	30097	779.971	446.415	1197.41
Viruses	NORO	Norovirus	2014	Incidence	Number	STP	Sao Tome and Principe	Africa	≥5 years	164880	3802.44	2128.32	5798.22
Viruses	NORO	Norovirus	2014	Incidence	Number	STP	Sao Tome and Principe	Africa	All ages	194977	4582.41	2668.94	7052.6
Viruses	NORO	Norovirus	2014	Incidence	Number	SUR	Suriname	Americas	<5 years	55705	1056.31	581.163	1677.94
Viruses	NORO	Norovirus	2014	Incidence	Number	SUR	Suriname	Americas	≥5 years	516505	5903.35	3310.09	9948.69
Viruses	NORO	Norovirus	2014	Incidence	Number	SUR	Suriname	Americas	All ages	572210	6959.67	3921.17	11710.3
Viruses	NORO	Norovirus	2014	Incidence	Number	SVK	Slovakia	Europe	<5 years	290658	52915.7	38542.3	68837.2
Viruses	NORO	Norovirus	2014	Incidence	Number	SVK	Slovakia	Europe	≥5 years	5121963	263628	192019	342949
Viruses	NORO	Norovirus	2014	Incidence	Number	SVK	Slovakia	Europe	All ages	5412621	316544	230562	411787
Viruses	NORO	Norovirus	2014	Incidence	Number	SVN	Slovenia	Europe	<5 years	110241	20116.4	14652.2	26169
Viruses	NORO	Norovirus	2014	Incidence	Number	SVN	Slovenia	Europe	≥5 years	1947413	100220	72997.8	130375
Viruses	NORO	Norovirus	2014	Incidence	Number	SVN	Slovenia	Europe	All ages	2057654	120337	87650	156544
Viruses	NORO	Norovirus	2014	Incidence	Number	SWE	Sweden	Europe	<5 years	579021	94294.7	68681.6	122666
Viruses	NORO	Norovirus	2014	Incidence	Number	SWE	Sweden	Europe	≥5 years	9066155	469780	342174	611129
Viruses	NORO	Norovirus	2014	Incidence	Number	SWE	Sweden	Europe	All ages	9645176	564074	410856	733795
Viruses	NORO	Norovirus	2014	Incidence	Number	SWZ	Eswatini	Africa	<5 years	146603	7811.21	4555.98	12022.2
Viruses	NORO	Norovirus	2014	Incidence	Number	SWZ	Eswatini	Africa	≥5 years	986506	49222.5	26835	75772.4
Viruses	NORO	Norovirus	2014	Incidence	Number	SWZ	Eswatini	Africa	All ages	1133109	57033.7	31611.3	87973.4
Viruses	NORO	Norovirus	2014	Incidence	Number	SYC	Seychelles	Africa	<5 years	7972	233.382	125.901	372.347
Viruses	NORO	Norovirus	2014	Incidence	Number	SYC	Seychelles	Africa	≥5 years	95404	1136.93	623.364	1826.01
Viruses	NORO	Norovirus	2014	Incidence	Number	SYC	Seychelles	Africa	All ages	103376	1370.31	758.605	2166.57
Viruses	NORO	Norovirus	2014	Incidence	Number	SYR	Syria	Eastern Mediterranean	<5 years	2881383	66838.9	37073.7	102038
Viruses	NORO	Norovirus	2014	Incidence	Number	SYR	Syria	Eastern Mediterranean	≥5 years	17954558	185672	104430	311061
Viruses	NORO	Norovirus	2014	Incidence	Number	SYR	Syria	Eastern Mediterranean	All ages	20835941	252511	142215	408657
Viruses	NORO	Norovirus	2014	Incidence	Number	TCD	Chad	Africa	<5 years	2774140	282739	163812	421011
Viruses	NORO	Norovirus	2014	Incidence	Number	TCD	Chad	Africa	≥5 years	11170140	455288	260494	697432
Viruses	NORO	Norovirus	2014	Incidence	Number	TCD	Chad	Africa	All ages	13944280	738026	439956	1.09932e+06
Viruses	NORO	Norovirus	2014	Incidence	Number	TGO	Togo	Africa	<5 years	1190225	90295.7	54169	132333
Viruses	NORO	Norovirus	2014	Incidence	Number	TGO	Togo	Africa	≥5 years	6187882	227207	127410	354413
Viruses	NORO	Norovirus	2014	Incidence	Number	TGO	Togo	Africa	All ages	7378107	317502	183956	474880
Viruses	NORO	Norovirus	2014	Incidence	Number	THA	Thailand	South-East Asia	<5 years	4062962	137791	70571.5	224648
Viruses	NORO	Norovirus	2014	Incidence	Number	THA	Thailand	South-East Asia	≥5 years	65978403	944631	482557	1.56643e+06
Viruses	NORO	Norovirus	2014	Incidence	Number	THA	Thailand	South-East Asia	All ages	70041365	1.08242e+06	556929	1.78924e+06
Viruses	NORO	Norovirus	2014	Incidence	Number	TJK	Tajikistan	Europe	<5 years	1188598	52615.8	29881.3	84667.1
Viruses	NORO	Norovirus	2014	Incidence	Number	TJK	Tajikistan	Europe	≥5 years	7130287	69666	39917.6	123416
Viruses	NORO	Norovirus	2014	Incidence	Number	TJK	Tajikistan	Europe	All ages	8318885	122282	70186.8	202340
Viruses	NORO	Norovirus	2014	Incidence	Number	TKM	Turkmenistan	Europe	<5 years	702575	11070.9	6259.11	17886.5
Viruses	NORO	Norovirus	2014	Incidence	Number	TKM	Turkmenistan	Europe	≥5 years	5303520	17866.2	9477.89	31197.5
Viruses	NORO	Norovirus	2014	Incidence	Number	TKM	Turkmenistan	Europe	All ages	6006095	28937	15954.8	50477.9
Viruses	NORO	Norovirus	2014	Incidence	Number	TLS	Timor-Leste	South-East Asia	<5 years	156309	13209.1	7623.02	20252.2
Viruses	NORO	Norovirus	2014	Incidence	Number	TLS	Timor-Leste	South-East Asia	≥5 years	1014055	20705.5	11472.9	32286.8
Viruses	NORO	Norovirus	2014	Incidence	Number	TLS	Timor-Leste	South-East Asia	All ages	1170364	33914.6	19600.1	50103.3
Viruses	NORO	Norovirus	2014	Incidence	Number	TON	Tonga	Western Pacific	<5 years	13840	399.23	213.298	638.248
Viruses	NORO	Norovirus	2014	Incidence	Number	TON	Tonga	Western Pacific	≥5 years	93015	2050.97	1103.52	3378.77
Viruses	NORO	Norovirus	2014	Incidence	Number	TON	Tonga	Western Pacific	All ages	106855	2450.2	1315.29	3926.96
Viruses	NORO	Norovirus	2014	Incidence	Number	TTO	Trinidad and Tobago	Americas	<5 years	94776	13853.2	10090.3	18021.4
Viruses	NORO	Norovirus	2014	Incidence	Number	TTO	Trinidad and Tobago	Americas	≥5 years	1322235	69017.2	50270.2	89783.3
Viruses	NORO	Norovirus	2014	Incidence	Number	TTO	Trinidad and Tobago	Americas	All ages	1417011	82870.4	60360.5	107805
Viruses	NORO	Norovirus	2014	Incidence	Number	TUN	Tunisia	Eastern Mediterranean	<5 years	1040226	34539.8	18936.6	55097.2
Viruses	NORO	Norovirus	2014	Incidence	Number	TUN	Tunisia	Eastern Mediterranean	≥5 years	10169973	91932.9	50673	151000
Viruses	NORO	Norovirus	2014	Incidence	Number	TUN	Tunisia	Eastern Mediterranean	All ages	11210199	126473	71276.3	197719
Viruses	NORO	Norovirus	2014	Incidence	Number	TUR	Turkey	Europe	<5 years	6334818	234592	124943	408545
Viruses	NORO	Norovirus	2014	Incidence	Number	TUR	Turkey	Europe	≥5 years	70720979	748842	391094	1.36926e+06
Viruses	NORO	Norovirus	2014	Incidence	Number	TUR	Turkey	Europe	All ages	77055797	983434	518391	1.73737e+06
Viruses	NORO	Norovirus	2014	Incidence	Number	TUV	Tuvalu	Western Pacific	<5 years	1311	31.1074	17.3033	49.825
Viruses	NORO	Norovirus	2014	Incidence	Number	TUV	Tuvalu	Western Pacific	≥5 years	9683	150.109	81.5446	242.6
Viruses	NORO	Norovirus	2014	Incidence	Number	TUV	Tuvalu	Western Pacific	All ages	10994	181.217	99.1601	286.007
Viruses	NORO	Norovirus	2014	Incidence	Number	TZA	Tanzania	Africa	<5 years	8395018	398027	221411	643992
Viruses	NORO	Norovirus	2014	Incidence	Number	TZA	Tanzania	Africa	≥5 years	41184243	1.55319e+06	777684	2.70359e+06
Viruses	NORO	Norovirus	2014	Incidence	Number	TZA	Tanzania	Africa	All ages	49579261	1.95122e+06	1.01295e+06	3.34449e+06
Viruses	NORO	Norovirus	2014	Incidence	Number	UGA	Uganda	Africa	<5 years	6583449	404497	234612	609462
Viruses	NORO	Norovirus	2014	Incidence	Number	UGA	Uganda	Africa	≥5 years	29257426	1.07413e+06	628529	1.66273e+06
Viruses	NORO	Norovirus	2014	Incidence	Number	UGA	Uganda	Africa	All ages	35840875	1.47863e+06	884511	2.23754e+06
Viruses	NORO	Norovirus	2014	Incidence	Number	UKR	Ukraine	Europe	<5 years	2557340	41226.8	22554.3	69682
Viruses	NORO	Norovirus	2014	Incidence	Number	UKR	Ukraine	Europe	≥5 years	43517978	115571	66281.2	196482
Viruses	NORO	Norovirus	2014	Incidence	Number	UKR	Ukraine	Europe	All ages	46075318	156798	89225.1	260847
Viruses	NORO	Norovirus	2014	Incidence	Number	URY	Uruguay	Americas	<5 years	233308	32757.4	23859.6	42613.5
Viruses	NORO	Norovirus	2014	Incidence	Number	URY	Uruguay	Americas	≥5 years	3117366	163199	118869	212302
Viruses	NORO	Norovirus	2014	Incidence	Number	URY	Uruguay	Americas	All ages	3350674	195956	142729	254916
Viruses	NORO	Norovirus	2014	Incidence	Number	USA	United States	Americas	<5 years	20052669	3.1441e+06	2.29008e+06	4.09011e+06
Viruses	NORO	Norovirus	2014	Incidence	Number	USA	United States	Americas	≥5 years	301549916	1.5664e+07	1.14092e+07	2.03771e+07
Viruses	NORO	Norovirus	2014	Incidence	Number	USA	United States	Americas	All ages	321602585	1.88081e+07	1.36993e+07	2.44672e+07
Viruses	NORO	Norovirus	2014	Incidence	Number	UZB	Uzbekistan	Europe	<5 years	3158969	21103.3	11732.4	35509.6
Viruses	NORO	Norovirus	2014	Incidence	Number	UZB	Uzbekistan	Europe	≥5 years	26805789	54795.8	28517.4	96732.3
Viruses	NORO	Norovirus	2014	Incidence	Number	UZB	Uzbekistan	Europe	All ages	29964758	75899.1	41372.4	128019
Viruses	NORO	Norovirus	2014	Incidence	Number	VCT	Saint Vincent and the Grenadines	Americas	<5 years	8561	128.354	67.2101	212.856
Viruses	NORO	Norovirus	2014	Incidence	Number	VCT	Saint Vincent and the Grenadines	Americas	≥5 years	99261	1196.46	646.615	2027.8
Viruses	NORO	Norovirus	2014	Incidence	Number	VCT	Saint Vincent and the Grenadines	Americas	All ages	107822	1324.82	717.039	2251.65
Viruses	NORO	Norovirus	2014	Incidence	Number	VEN	Venezuela	Americas	<5 years	2873063	87706.4	43947.4	163282
Viruses	NORO	Norovirus	2014	Incidence	Number	VEN	Venezuela	Americas	≥5 years	27214686	438550	211579	783467
Viruses	NORO	Norovirus	2014	Incidence	Number	VEN	Venezuela	Americas	All ages	30087749	526257	261987	930173
Viruses	NORO	Norovirus	2014	Incidence	Number	VNM	Vietnam	Western Pacific	<5 years	7664217	368571	187819	632366
Viruses	NORO	Norovirus	2014	Incidence	Number	VNM	Vietnam	Western Pacific	≥5 years	83442202	1.40765e+06	700083	2.4606e+06
Viruses	NORO	Norovirus	2014	Incidence	Number	VNM	Vietnam	Western Pacific	All ages	91106419	1.77622e+06	907823	3.06682e+06
Viruses	NORO	Norovirus	2014	Incidence	Number	VUT	Vanuatu	Western Pacific	<5 years	39162	1555.59	829.78	2475.57
Viruses	NORO	Norovirus	2014	Incidence	Number	VUT	Vanuatu	Western Pacific	≥5 years	218163	4186.77	2272.16	6784.49
Viruses	NORO	Norovirus	2014	Incidence	Number	VUT	Vanuatu	Western Pacific	All ages	257325	5742.36	3139.31	9041.85
Viruses	NORO	Norovirus	2014	Incidence	Number	WPR	Western Pacific Region	Western Pacific	<5 years	126597670	4.3175e+06	3.0961e+06	5.64256e+06
Viruses	NORO	Norovirus	2014	Incidence	Number	WPR	Western Pacific Region	Western Pacific	≥5 years	1728641679	1.64952e+07	1.24732e+07	2.0967e+07
Viruses	NORO	Norovirus	2014	Incidence	Number	WPR	Western Pacific Region	Western Pacific	All ages	1855239349	2.08127e+07	1.57152e+07	2.64611e+07
Viruses	NORO	Norovirus	2014	Incidence	Number	WSM	Samoa	Western Pacific	<5 years	28817	857.774	452.222	1388.29
Viruses	NORO	Norovirus	2014	Incidence	Number	WSM	Samoa	Western Pacific	≥5 years	170334	3009.91	1538.65	5135.3
Viruses	NORO	Norovirus	2014	Incidence	Number	WSM	Samoa	Western Pacific	All ages	199151	3867.69	2019.04	6437.42
Viruses	NORO	Norovirus	2014	Incidence	Number	YEM	Yemen	Eastern Mediterranean	<5 years	4674473	684042	395014	1.04246e+06
Viruses	NORO	Norovirus	2014	Incidence	Number	YEM	Yemen	Eastern Mediterranean	≥5 years	25083793	441683	235161	730887
Viruses	NORO	Norovirus	2014	Incidence	Number	YEM	Yemen	Eastern Mediterranean	All ages	29758266	1.12572e+06	640210	1.73101e+06
Viruses	NORO	Norovirus	2014	Incidence	Number	ZAF	South Africa	Africa	<5 years	5615687	252208	140857	428044
Viruses	NORO	Norovirus	2014	Incidence	Number	ZAF	South Africa	Africa	≥5 years	49505418	1.95186e+06	1.04589e+06	3.31383e+06
Viruses	NORO	Norovirus	2014	Incidence	Number	ZAF	South Africa	Africa	All ages	55121105	2.20406e+06	1.19328e+06	3.67345e+06
Viruses	NORO	Norovirus	2014	Incidence	Number	ZMB	Zambia	Africa	<5 years	2749889	175537	97924.4	275730
Viruses	NORO	Norovirus	2014	Incidence	Number	ZMB	Zambia	Africa	≥5 years	12895299	450954	219869	729019
Viruses	NORO	Norovirus	2014	Incidence	Number	ZMB	Zambia	Africa	All ages	15645188	626491	323664	991590
Viruses	NORO	Norovirus	2014	Incidence	Number	ZWE	Zimbabwe	Africa	<5 years	2370778	98650.3	53196.3	163811
Viruses	NORO	Norovirus	2014	Incidence	Number	ZWE	Zimbabwe	Africa	≥5 years	11741915	365251	185286	626687
Viruses	NORO	Norovirus	2014	Incidence	Number	ZWE	Zimbabwe	Africa	All ages	14112693	463902	240170	772362
Viruses	NORO	Norovirus	2014	Incidence	Rate per 100,000	AFG	Afghanistan	Eastern Mediterranean	<5 years	5675627	4762.69	2728.13	7221.74
Viruses	NORO	Norovirus	2014	Incidence	Rate per 100,000	AFG	Afghanistan	Eastern Mediterranean	≥5 years	26473033	1151.06	638.73	1944.32
Viruses	NORO	Norovirus	2014	Incidence	Rate per 100,000	AFG	Afghanistan	Eastern Mediterranean	All ages	32148660	1788.67	1009.76	2777.14
Viruses	NORO	Norovirus	2014	Incidence	Rate per 100,000	AFR	African Region	Africa	<5 years	160245491	6848.36	4230.32	10206.2
Viruses	NORO	Norovirus	2014	Incidence	Rate per 100,000	AFR	African Region	Africa	≥5 years	811801622	3352.76	1959.86	5103.86
Viruses	NORO	Norovirus	2014	Incidence	Rate per 100,000	AFR	African Region	Africa	All ages	972047113	3929.02	2382.54	5752.18
Viruses	NORO	Norovirus	2014	Incidence	Rate per 100,000	AGO	Angola	Africa	<5 years	4899025	7720.73	4597.39	11545.4
Viruses	NORO	Norovirus	2014	Incidence	Rate per 100,000	AGO	Angola	Africa	≥5 years	21766934	3430.94	1950.21	5277.37
Viruses	NORO	Norovirus	2014	Incidence	Rate per 100,000	AGO	Angola	Africa	All ages	26665959	4219.05	2518.8	6201.44
Viruses	NORO	Norovirus	2014	Incidence	Rate per 100,000	ALB	Albania	Europe	<5 years	176169	1004.59	488.26	1696.26
Viruses	NORO	Norovirus	2014	Incidence	Rate per 100,000	ALB	Albania	Europe	≥5 years	2729960	56.8319	27.5505	102.068
Viruses	NORO	Norovirus	2014	Incidence	Rate per 100,000	ALB	Albania	Europe	All ages	2906129	114.285	56.9233	195.453
Viruses	NORO	Norovirus	2014	Incidence	Rate per 100,000	AMR	Region of the Americas	Americas	<5 years	74332175	6781.21	5119.21	8759.17
Viruses	NORO	Norovirus	2014	Incidence	Rate per 100,000	AMR	Region of the Americas	Americas	≥5 years	888440789	2589.69	1933.44	3252.78
Viruses	NORO	Norovirus	2014	Incidence	Rate per 100,000	AMR	Region of the Americas	Americas	All ages	962772964	2913.31	2177.03	3666.09
Viruses	NORO	Norovirus	2014	Incidence	Rate per 100,000	AND	Andorra	Europe	<5 years	3531	20624.5	15022.3	26830.1
Viruses	NORO	Norovirus	2014	Incidence	Rate per 100,000	AND	Andorra	Europe	≥5 years	70960	5112.98	3724.15	6651.39
Viruses	NORO	Norovirus	2014	Incidence	Rate per 100,000	AND	Andorra	Europe	All ages	74491	5848.25	4259.71	7607.9
Viruses	NORO	Norovirus	2014	Incidence	Rate per 100,000	ARE	United Arab Emirates	Eastern Mediterranean	<5 years	453093	17291.1	12594.4	22493.8
Viruses	NORO	Norovirus	2014	Incidence	Rate per 100,000	ARE	United Arab Emirates	Eastern Mediterranean	≥5 years	7560621	5162.5	3760.22	6715.82
Viruses	NORO	Norovirus	2014	Incidence	Rate per 100,000	ARE	United Arab Emirates	Eastern Mediterranean	All ages	8013714	5848.25	4259.71	7607.9
Viruses	NORO	Norovirus	2014	Incidence	Rate per 100,000	ARG	Argentina	Americas	<5 years	3699435	4563.04	2320.05	7394.6
Viruses	NORO	Norovirus	2014	Incidence	Rate per 100,000	ARG	Argentina	Americas	≥5 years	39096505	1268.65	663.67	2224.31
Viruses	NORO	Norovirus	2014	Incidence	Rate per 100,000	ARG	Argentina	Americas	All ages	42795940	1553.43	823.285	2580.52
Viruses	NORO	Norovirus	2014	Incidence	Rate per 100,000	ARM	Armenia	Europe	<5 years	215771	2016.3	1059.06	3441.44
Viruses	NORO	Norovirus	2014	Incidence	Rate per 100,000	ARM	Armenia	Europe	≥5 years	2706851	344.013	171.894	628.474
Viruses	NORO	Norovirus	2014	Incidence	Rate per 100,000	ARM	Armenia	Europe	All ages	2922622	467.474	238.262	826.423
Viruses	NORO	Norovirus	2014	Incidence	Rate per 100,000	ATG	Antigua and Barbuda	Americas	<5 years	6126	14112.5	10279.2	18358.7
Viruses	NORO	Norovirus	2014	Incidence	Rate per 100,000	ATG	Antigua and Barbuda	Americas	≥5 years	82305	5233.14	3811.67	6807.7
Viruses	NORO	Norovirus	2014	Incidence	Rate per 100,000	ATG	Antigua and Barbuda	Americas	All ages	88431	5848.25	4259.71	7607.9
Viruses	NORO	Norovirus	2014	Incidence	Rate per 100,000	AUS	Australia	Western Pacific	<5 years	1541033	14859.6	10823.3	19330.6
Viruses	NORO	Norovirus	2014	Incidence	Rate per 100,000	AUS	Australia	Western Pacific	≥5 years	21881910	5213.63	3797.46	6782.33
Viruses	NORO	Norovirus	2014	Incidence	Rate per 100,000	AUS	Australia	Western Pacific	All ages	23422943	5848.25	4259.71	7607.9
Viruses	NORO	Norovirus	2014	Incidence	Rate per 100,000	AUT	Austria	Europe	<5 years	399503	20823.4	15167.2	27088.9
Viruses	NORO	Norovirus	2014	Incidence	Rate per 100,000	AUT	Austria	Europe	≥5 years	8109828	5110.55	3722.38	6648.23
Viruses	NORO	Norovirus	2014	Incidence	Rate per 100,000	AUT	Austria	Europe	All ages	8509331	5848.25	4259.71	7607.9
Viruses	NORO	Norovirus	2014	Incidence	Rate per 100,000	AZE	Azerbaijan	Europe	<5 years	857466	2338.61	1310.5	3863.04
Viruses	NORO	Norovirus	2014	Incidence	Rate per 100,000	AZE	Azerbaijan	Europe	≥5 years	8711268	395.588	215.537	664.522
Viruses	NORO	Norovirus	2014	Incidence	Rate per 100,000	AZE	Azerbaijan	Europe	All ages	9568734	569.704	317.047	939.327
Viruses	NORO	Norovirus	2014	Incidence	Rate per 100,000	BDI	Burundi	Africa	<5 years	2073468	8063.38	4555.76	12696
Viruses	NORO	Norovirus	2014	Incidence	Rate per 100,000	BDI	Burundi	Africa	≥5 years	8545846	3744	2032.57	6086.32
Viruses	NORO	Norovirus	2014	Incidence	Rate per 100,000	BDI	Burundi	Africa	All ages	10619314	4587.38	2557.12	7152.81
Viruses	NORO	Norovirus	2014	Incidence	Rate per 100,000	BEL	Belgium	Europe	<5 years	648330	16861.4	12281.4	21934.8
Viruses	NORO	Norovirus	2014	Incidence	Rate per 100,000	BEL	Belgium	Europe	≥5 years	10533516	5170.4	3765.98	6726.09
Viruses	NORO	Norovirus	2014	Incidence	Rate per 100,000	BEL	Belgium	Europe	All ages	11181846	5848.25	4259.71	7607.9
Viruses	NORO	Norovirus	2014	Incidence	Rate per 100,000	BEN	Benin	Africa	<5 years	1845904	4998.83	2950.72	7690.65
Viruses	NORO	Norovirus	2014	Incidence	Rate per 100,000	BEN	Benin	Africa	≥5 years	9020388	3447.97	1973.64	5276.25
Viruses	NORO	Norovirus	2014	Incidence	Rate per 100,000	BEN	Benin	Africa	All ages	10866292	3711.42	2171.8	5522.64
Viruses	NORO	Norovirus	2014	Incidence	Rate per 100,000	BFA	Burkina Faso	Africa	<5 years	3237607	6001.88	3409.53	9303.55
Viruses	NORO	Norovirus	2014	Incidence	Rate per 100,000	BFA	Burkina Faso	Africa	≥5 years	14719243	3211.46	1681.95	5323.75
Viruses	NORO	Norovirus	2014	Incidence	Rate per 100,000	BFA	Burkina Faso	Africa	All ages	17956850	3714.57	2020.02	5971.07
Viruses	NORO	Norovirus	2014	Incidence	Rate per 100,000	BGD	Bangladesh	South-East Asia	<5 years	15647921	2755.69	1532.79	4396.82
Viruses	NORO	Norovirus	2014	Incidence	Rate per 100,000	BGD	Bangladesh	South-East Asia	≥5 years	141608869	2650.55	1438.3	4585.85
Viruses	NORO	Norovirus	2014	Incidence	Rate per 100,000	BGD	Bangladesh	South-East Asia	All ages	157256790	2661.01	1455.09	4545.86
Viruses	NORO	Norovirus	2014	Incidence	Rate per 100,000	BGR	Bulgaria	Europe	<5 years	342481	739.15	412.373	1255.43
Viruses	NORO	Norovirus	2014	Incidence	Rate per 100,000	BGR	Bulgaria	Europe	≥5 years	6902731	31.8301	17.1267	54.4758
Viruses	NORO	Norovirus	2014	Incidence	Rate per 100,000	BGR	Bulgaria	Europe	All ages	7245212	65.265	36.12	109.092
Viruses	NORO	Norovirus	2014	Incidence	Rate per 100,000	BHR	Bahrain	Eastern Mediterranean	<5 years	96205	13043.4	9500.42	16967.9
Viruses	NORO	Norovirus	2014	Incidence	Rate per 100,000	BHR	Bahrain	Eastern Mediterranean	≥5 years	1187337	5265.26	3835.07	6849.49
Viruses	NORO	Norovirus	2014	Incidence	Rate per 100,000	BHR	Bahrain	Eastern Mediterranean	All ages	1283542	5848.25	4259.71	7607.9
Viruses	NORO	Norovirus	2014	Incidence	Rate per 100,000	BHS	Bahamas	Americas	<5 years	26947	13810.7	10059.3	17966.1
Viruses	NORO	Norovirus	2014	Incidence	Rate per 100,000	BHS	Bahamas	Americas	≥5 years	353724	5241.66	3817.88	6818.8
Viruses	NORO	Norovirus	2014	Incidence	Rate per 100,000	BHS	Bahamas	Americas	All ages	380671	5848.25	4259.71	7607.9
Viruses	NORO	Norovirus	2014	Incidence	Rate per 100,000	BIH	Bosnia and Herzegovina	Europe	<5 years	158835	1583.92	862.774	2607.67
Viruses	NORO	Norovirus	2014	Incidence	Rate per 100,000	BIH	Bosnia and Herzegovina	Europe	≥5 years	3429339	65.873	35.2427	116.92
Viruses	NORO	Norovirus	2014	Incidence	Rate per 100,000	BIH	Bosnia and Herzegovina	Europe	All ages	3588174	133.071	72.3004	220.174
Viruses	NORO	Norovirus	2014	Incidence	Rate per 100,000	BLR	Belarus	Europe	<5 years	562054	2923.14	1601.25	4820.22
Viruses	NORO	Norovirus	2014	Incidence	Rate per 100,000	BLR	Belarus	Europe	≥5 years	8904716	329.316	179.931	549.133
Viruses	NORO	Norovirus	2014	Incidence	Rate per 100,000	BLR	Belarus	Europe	All ages	9466770	483.315	274.678	804.407
Viruses	NORO	Norovirus	2014	Incidence	Rate per 100,000	BLZ	Belize	Americas	<5 years	36325	1922.21	1021.2	3169.77
Viruses	NORO	Norovirus	2014	Incidence	Rate per 100,000	BLZ	Belize	Americas	≥5 years	308939	1288.6	685.912	2242.99
Viruses	NORO	Norovirus	2014	Incidence	Rate per 100,000	BLZ	Belize	Americas	All ages	345264	1355.26	733.142	2325.7
Viruses	NORO	Norovirus	2014	Incidence	Rate per 100,000	BOL	Bolivia	Americas	<5 years	1238224	3458.53	1826.12	6390.03
Viruses	NORO	Norovirus	2014	Incidence	Rate per 100,000	BOL	Bolivia	Americas	≥5 years	9527665	672.602	335.756	1209.49
Viruses	NORO	Norovirus	2014	Incidence	Rate per 100,000	BOL	Bolivia	Americas	All ages	10765889	993.021	517.774	1903.62
Viruses	NORO	Norovirus	2014	Incidence	Rate per 100,000	BRA	Brazil	Americas	<5 years	14504762	2009.74	899.534	3540.69
Viruses	NORO	Norovirus	2014	Incidence	Rate per 100,000	BRA	Brazil	Americas	≥5 years	184774293	587.235	255.339	1040.31
Viruses	NORO	Norovirus	2014	Incidence	Rate per 100,000	BRA	Brazil	Americas	All ages	199279055	690.774	302.816	1200.77
Viruses	NORO	Norovirus	2014	Incidence	Rate per 100,000	BRB	Barbados	Americas	<5 years	17126	15870.6	11559.7	20645.8
Viruses	NORO	Norovirus	2014	Incidence	Rate per 100,000	BRB	Barbados	Americas	≥5 years	260892	5190.34	3780.5	6752.03
Viruses	NORO	Norovirus	2014	Incidence	Rate per 100,000	BRB	Barbados	Americas	All ages	278018	5848.25	4259.71	7607.9
Viruses	NORO	Norovirus	2014	Incidence	Rate per 100,000	BRN	Brunei	Western Pacific	<5 years	33069	12239.2	8914.72	15921.8
Viruses	NORO	Norovirus	2014	Incidence	Rate per 100,000	BRN	Brunei	Western Pacific	≥5 years	380929	5293.44	3855.6	6886.15
Viruses	NORO	Norovirus	2014	Incidence	Rate per 100,000	BRN	Brunei	Western Pacific	All ages	413998	5848.25	4259.71	7607.9
Viruses	NORO	Norovirus	2014	Incidence	Rate per 100,000	BTN	Bhutan	South-East Asia	<5 years	62994	2974.69	1664.67	4608.59
Viruses	NORO	Norovirus	2014	Incidence	Rate per 100,000	BTN	Bhutan	South-East Asia	≥5 years	666276	1699.54	975.273	2639.35
Viruses	NORO	Norovirus	2014	Incidence	Rate per 100,000	BTN	Bhutan	South-East Asia	All ages	729270	1809.69	1068.02	2748.95
Viruses	NORO	Norovirus	2014	Incidence	Rate per 100,000	BWA	Botswana	Africa	<5 years	270684	5545.07	3080.05	8543.38
Viruses	NORO	Norovirus	2014	Incidence	Rate per 100,000	BWA	Botswana	Africa	≥5 years	1885783	3843.32	2003.33	6346.72
Viruses	NORO	Norovirus	2014	Incidence	Rate per 100,000	BWA	Botswana	Africa	All ages	2156467	4056.93	2164.82	6564.04
Viruses	NORO	Norovirus	2014	Incidence	Rate per 100,000	CAF	Central African Republic	Africa	<5 years	878867	8613.03	4664.88	15154.8
Viruses	NORO	Norovirus	2014	Incidence	Rate per 100,000	CAF	Central African Republic	Africa	≥5 years	3777613	2876.07	1490.02	5037.67
Viruses	NORO	Norovirus	2014	Incidence	Rate per 100,000	CAF	Central African Republic	Africa	All ages	4656480	3958.87	2174.27	6986.59
Viruses	NORO	Norovirus	2014	Incidence	Rate per 100,000	CAN	Canada	Americas	<5 years	1937693	17899.1	13037.2	23284.7
Viruses	NORO	Norovirus	2014	Incidence	Rate per 100,000	CAN	Canada	Americas	≥5 years	33538683	5152.02	3752.59	6702.17
Viruses	NORO	Norovirus	2014	Incidence	Rate per 100,000	CAN	Canada	Americas	All ages	35476376	5848.25	4259.71	7607.9
Viruses	NORO	Norovirus	2014	Incidence	Rate per 100,000	CHE	Switzerland	Europe	<5 years	411603	19336.9	14084.5	25155.1
Viruses	NORO	Norovirus	2014	Incidence	Rate per 100,000	CHE	Switzerland	Europe	≥5 years	7729614	5129.98	3736.53	6673.5
Viruses	NORO	Norovirus	2014	Incidence	Rate per 100,000	CHE	Switzerland	Europe	All ages	8141217	5848.25	4259.71	7607.9
Viruses	NORO	Norovirus	2014	Incidence	Rate per 100,000	CHL	Chile	Americas	<5 years	1210602	14352.1	10453.7	18670.4
Viruses	NORO	Norovirus	2014	Incidence	Rate per 100,000	CHL	Chile	Americas	≥5 years	16561553	5226.65	3806.94	6799.26
Viruses	NORO	Norovirus	2014	Incidence	Rate per 100,000	CHL	Chile	Americas	All ages	17772155	5848.25	4259.71	7607.9
Viruses	NORO	Norovirus	2014	Incidence	Rate per 100,000	CHN	China	Western Pacific	<5 years	90114186	877.338	492.369	1323.85
Viruses	NORO	Norovirus	2014	Incidence	Rate per 100,000	CHN	China	Western Pacific	≥5 years	1293330262	204.73	122.81	310.071
Viruses	NORO	Norovirus	2014	Incidence	Rate per 100,000	CHN	China	Western Pacific	All ages	1383444448	248.542	152.269	366.915
Viruses	NORO	Norovirus	2014	Incidence	Rate per 100,000	CIV	Cote d'Ivoire	Africa	<5 years	3983507	5975.2	3475.06	9198.32
Viruses	NORO	Norovirus	2014	Incidence	Rate per 100,000	CIV	Cote d'Ivoire	Africa	≥5 years	20190902	3010.62	1731.76	4582.95
Viruses	NORO	Norovirus	2014	Incidence	Rate per 100,000	CIV	Cote d'Ivoire	Africa	All ages	24174409	3499.13	2047.51	5237.73
Viruses	NORO	Norovirus	2014	Incidence	Rate per 100,000	CMR	Cameroon	Africa	<5 years	3641018	7510.66	3772.75	11931.4
Viruses	NORO	Norovirus	2014	Incidence	Rate per 100,000	CMR	Cameroon	Africa	≥5 years	18060945	3032.63	1544.79	5302.92
Viruses	NORO	Norovirus	2014	Incidence	Rate per 100,000	CMR	Cameroon	Africa	All ages	21701963	3783.93	1925.57	6061.32
Viruses	NORO	Norovirus	2014	Incidence	Rate per 100,000	COD	Democratic Republic of Congo	Africa	<5 years	14312215	8625.56	4943.87	13012.8
Viruses	NORO	Norovirus	2014	Incidence	Rate per 100,000	COD	Democratic Republic of Congo	Africa	≥5 years	62782400	2597.7	1500.05	3988.4
Viruses	NORO	Norovirus	2014	Incidence	Rate per 100,000	COD	Democratic Republic of Congo	Africa	All ages	77094615	3716.74	2181.28	5534.25
Viruses	NORO	Norovirus	2014	Incidence	Rate per 100,000	COG	Congo	Africa	<5 years	828084	8331.31	4867.53	12501.2
Viruses	NORO	Norovirus	2014	Incidence	Rate per 100,000	COG	Congo	Africa	≥5 years	4087760	3657.47	1987.77	5799.67
Viruses	NORO	Norovirus	2014	Incidence	Rate per 100,000	COG	Congo	Africa	All ages	4915844	4444.79	2519.16	6827.85
Viruses	NORO	Norovirus	2014	Incidence	Rate per 100,000	COK	Cook Islands	Western Pacific	<5 years	1516	11331.2	8253.3	14740.5
Viruses	NORO	Norovirus	2014	Incidence	Rate per 100,000	COK	Cook Islands	Western Pacific	≥5 years	16055	5330.53	3882.61	6934.39
Viruses	NORO	Norovirus	2014	Incidence	Rate per 100,000	COK	Cook Islands	Western Pacific	All ages	17571	5848.25	4259.71	7607.9
Viruses	NORO	Norovirus	2014	Incidence	Rate per 100,000	COL	Colombia	Americas	<5 years	3657477	2311.49	1197	3890.79
Viruses	NORO	Norovirus	2014	Incidence	Rate per 100,000	COL	Colombia	Americas	≥5 years	42706259	724.294	352.238	1285.84
Viruses	NORO	Norovirus	2014	Incidence	Rate per 100,000	COL	Colombia	Americas	All ages	46363736	849.503	430.722	1479.18
Viruses	NORO	Norovirus	2014	Incidence	Rate per 100,000	COM	Comoros	Africa	<5 years	105605	6929.96	4050.3	10653.4
Viruses	NORO	Norovirus	2014	Incidence	Rate per 100,000	COM	Comoros	Africa	≥5 years	598290	3290.25	1900.3	4973.64
Viruses	NORO	Norovirus	2014	Incidence	Rate per 100,000	COM	Comoros	Africa	All ages	703895	3836.31	2281.33	5718.7
Viruses	NORO	Norovirus	2014	Incidence	Rate per 100,000	CPV	Cape Verde	Africa	<5 years	48757	2000.25	1015.92	3301.49
Viruses	NORO	Norovirus	2014	Incidence	Rate per 100,000	CPV	Cape Verde	Africa	≥5 years	463548	2284.85	1113.32	3788.36
Viruses	NORO	Norovirus	2014	Incidence	Rate per 100,000	CPV	Cape Verde	Africa	All ages	512305	2257.76	1112.39	3761.92
Viruses	NORO	Norovirus	2014	Incidence	Rate per 100,000	CRI	Costa Rica	Americas	<5 years	356123	3139.27	1588.33	5270.44
Viruses	NORO	Norovirus	2014	Incidence	Rate per 100,000	CRI	Costa Rica	Americas	≥5 years	4385426	1771.17	959.383	3074.42
Viruses	NORO	Norovirus	2014	Incidence	Rate per 100,000	CRI	Costa Rica	Americas	All ages	4741549	1873.92	1023.88	3172.75
Viruses	NORO	Norovirus	2014	Incidence	Rate per 100,000	CUB	Cuba	Americas	<5 years	632729	2445.04	1020.01	4318.04
Viruses	NORO	Norovirus	2014	Incidence	Rate per 100,000	CUB	Cuba	Americas	≥5 years	10661544	1201.4	464.826	2164.34
Viruses	NORO	Norovirus	2014	Incidence	Rate per 100,000	CUB	Cuba	Americas	All ages	11294273	1271.07	503.706	2291.87
Viruses	NORO	Norovirus	2014	Incidence	Rate per 100,000	CYP	Cyprus	Europe	<5 years	66762	17468.5	12723.5	22724.4
Viruses	NORO	Norovirus	2014	Incidence	Rate per 100,000	CYP	Cyprus	Europe	≥5 years	1126146	5159.36	3757.94	6711.73
Viruses	NORO	Norovirus	2014	Incidence	Rate per 100,000	CYP	Cyprus	Europe	All ages	1192908	5848.25	4259.71	7607.9
Viruses	NORO	Norovirus	2014	Incidence	Rate per 100,000	CZE	Czechia	Europe	<5 years	563868	18226.4	13275.6	23710.5
Viruses	NORO	Norovirus	2014	Incidence	Rate per 100,000	CZE	Czechia	Europe	≥5 years	9948529	5146.68	3748.7	6695.23
Viruses	NORO	Norovirus	2014	Incidence	Rate per 100,000	CZE	Czechia	Europe	All ages	10512397	5848.25	4259.71	7607.9
Viruses	NORO	Norovirus	2014	Incidence	Rate per 100,000	DEU	Germany	Europe	<5 years	3427684	23149	16861.1	30114.2
Viruses	NORO	Norovirus	2014	Incidence	Rate per 100,000	DEU	Germany	Europe	≥5 years	77735011	5085.38	3704.05	6615.49
Viruses	NORO	Norovirus	2014	Incidence	Rate per 100,000	DEU	Germany	Europe	All ages	81162695	5848.25	4259.71	7607.9
Viruses	NORO	Norovirus	2014	Incidence	Rate per 100,000	DJI	Djibouti	Eastern Mediterranean	<5 years	115549	4272.15	2345.81	6600.51
Viruses	NORO	Norovirus	2014	Incidence	Rate per 100,000	DJI	Djibouti	Eastern Mediterranean	≥5 years	878289	3310.29	1901.94	5204.03
Viruses	NORO	Norovirus	2014	Incidence	Rate per 100,000	DJI	Djibouti	Eastern Mediterranean	All ages	993838	3422.12	1973.96	5260.15
Viruses	NORO	Norovirus	2014	Incidence	Rate per 100,000	DMA	Dominica	Americas	<5 years	4848	1383.37	724.66	2346.87
Viruses	NORO	Norovirus	2014	Incidence	Rate per 100,000	DMA	Dominica	Americas	≥5 years	65613	1083.7	576.296	1841.13
Viruses	NORO	Norovirus	2014	Incidence	Rate per 100,000	DMA	Dominica	Americas	All ages	70461	1104.32	592.165	1860.35
Viruses	NORO	Norovirus	2014	Incidence	Rate per 100,000	DNK	Denmark	Europe	<5 years	303771	18111.5	13191.9	23561
Viruses	NORO	Norovirus	2014	Incidence	Rate per 100,000	DNK	Denmark	Europe	≥5 years	5323837	5148.53	3750.04	6697.64
Viruses	NORO	Norovirus	2014	Incidence	Rate per 100,000	DNK	Denmark	Europe	All ages	5627608	5848.25	4259.71	7607.9
Viruses	NORO	Norovirus	2014	Incidence	Rate per 100,000	DOM	Dominican Republic	Americas	<5 years	1042902	3787.49	2131.13	6077.98
Viruses	NORO	Norovirus	2014	Incidence	Rate per 100,000	DOM	Dominican Republic	Americas	≥5 years	9212261	1115.85	594.034	1884.67
Viruses	NORO	Norovirus	2014	Incidence	Rate per 100,000	DOM	Dominican Republic	Americas	All ages	10255163	1387.54	761.545	2249.56
Viruses	NORO	Norovirus	2014	Incidence	Rate per 100,000	DZA	Algeria	Africa	<5 years	4492531	2663.56	1542.26	4058.16
Viruses	NORO	Norovirus	2014	Incidence	Rate per 100,000	DZA	Algeria	Africa	≥5 years	34307714	787.794	424.963	1256.2
Viruses	NORO	Norovirus	2014	Incidence	Rate per 100,000	DZA	Algeria	Africa	All ages	38800245	1004.98	566.061	1573.27
Viruses	NORO	Norovirus	2014	Incidence	Rate per 100,000	ECU	Ecuador	Americas	<5 years	1605577	2114.24	1202.56	3373.06
Viruses	NORO	Norovirus	2014	Incidence	Rate per 100,000	ECU	Ecuador	Americas	≥5 years	14315515	692.673	380.624	1120.91
Viruses	NORO	Norovirus	2014	Incidence	Rate per 100,000	ECU	Ecuador	Americas	All ages	15921092	836.032	460.721	1343.69
Viruses	NORO	Norovirus	2014	Incidence	Rate per 100,000	EGY	Egypt	Eastern Mediterranean	<5 years	12381683	6073.66	3133.58	9883.86
Viruses	NORO	Norovirus	2014	Incidence	Rate per 100,000	EGY	Egypt	Eastern Mediterranean	≥5 years	84095471	988.375	484.931	1744.57
Viruses	NORO	Norovirus	2014	Incidence	Rate per 100,000	EGY	Egypt	Eastern Mediterranean	All ages	96477154	1641.01	850.363	2784.79
Viruses	NORO	Norovirus	2014	Incidence	Rate per 100,000	EMR	Eastern Mediterranean Region	Eastern Mediterranean	<5 years	88641911	7612.54	4575.26	11106.9
Viruses	NORO	Norovirus	2014	Incidence	Rate per 100,000	EMR	Eastern Mediterranean Region	Eastern Mediterranean	≥5 years	586144233	2165.26	1352.54	3217.7
Viruses	NORO	Norovirus	2014	Incidence	Rate per 100,000	EMR	Eastern Mediterranean Region	Eastern Mediterranean	All ages	674786144	2880.83	1786.39	4166.69
Viruses	NORO	Norovirus	2014	Incidence	Rate per 100,000	ERI	Eritrea	Africa	<5 years	464895	6356.38	3611.56	9384.04
Viruses	NORO	Norovirus	2014	Incidence	Rate per 100,000	ERI	Eritrea	Africa	≥5 years	2630263	4608.99	2600.56	6944.53
Viruses	NORO	Norovirus	2014	Incidence	Rate per 100,000	ERI	Eritrea	Africa	All ages	3095158	4871.45	2795.67	7180.33
Viruses	NORO	Norovirus	2014	Incidence	Rate per 100,000	ESP	Spain	Europe	<5 years	2307120	19811.8	14430.4	25772.9
Viruses	NORO	Norovirus	2014	Incidence	Rate per 100,000	ESP	Spain	Europe	≥5 years	44446710	5123.44	3731.77	6665
Viruses	NORO	Norovirus	2014	Incidence	Rate per 100,000	ESP	Spain	Europe	All ages	46753830	5848.25	4259.71	7607.9
Viruses	NORO	Norovirus	2014	Incidence	Rate per 100,000	EST	Estonia	Europe	<5 years	73673	17459.8	12717.3	22713.2
Viruses	NORO	Norovirus	2014	Incidence	Rate per 100,000	EST	Estonia	Europe	≥5 years	1242071	5159.52	3758.05	6711.93
Viruses	NORO	Norovirus	2014	Incidence	Rate per 100,000	EST	Estonia	Europe	All ages	1315744	5848.25	4259.71	7607.9
Viruses	NORO	Norovirus	2014	Incidence	Rate per 100,000	ETH	Ethiopia	Africa	<5 years	15581383	7325.48	4267.58	11194.6
Viruses	NORO	Norovirus	2014	Incidence	Rate per 100,000	ETH	Ethiopia	Africa	≥5 years	84170848	3524.74	1912.54	5518.26
Viruses	NORO	Norovirus	2014	Incidence	Rate per 100,000	ETH	Ethiopia	Africa	All ages	99752231	4118.42	2327.94	6244.49
Viruses	NORO	Norovirus	2014	Incidence	Rate per 100,000	EUR	European Region	Europe	<5 years	56390728	10343.8	7826.41	13160.5
Viruses	NORO	Norovirus	2014	Incidence	Rate per 100,000	EUR	European Region	Europe	≥5 years	853602442	3193.25	2372.93	4056.47
Viruses	NORO	Norovirus	2014	Incidence	Rate per 100,000	EUR	European Region	Europe	All ages	909993170	3636.35	2716.04	4626.34
Viruses	NORO	Norovirus	2014	Incidence	Rate per 100,000	FIN	Finland	Europe	<5 years	303009	17588.5	12811	22880.5
Viruses	NORO	Norovirus	2014	Incidence	Rate per 100,000	FIN	Finland	Europe	≥5 years	5148370	5157.28	3756.42	6709.02
Viruses	NORO	Norovirus	2014	Incidence	Rate per 100,000	FIN	Finland	Europe	All ages	5451379	5848.25	4259.71	7607.9
Viruses	NORO	Norovirus	2014	Incidence	Rate per 100,000	FJI	Fiji	Western Pacific	<5 years	96106	5283.99	2662.04	8769.92
Viruses	NORO	Norovirus	2014	Incidence	Rate per 100,000	FJI	Fiji	Western Pacific	≥5 years	820884	1858.68	909.196	3026.55
Viruses	NORO	Norovirus	2014	Incidence	Rate per 100,000	FJI	Fiji	Western Pacific	All ages	916990	2217.68	1098.61	3645.51
Viruses	NORO	Norovirus	2014	Incidence	Rate per 100,000	FRA	France	Europe	<5 years	3867842	16316.5	11884.5	21225.9
Viruses	NORO	Norovirus	2014	Incidence	Rate per 100,000	FRA	France	Europe	≥5 years	60685589	5181.05	3773.73	6739.94
Viruses	NORO	Norovirus	2014	Incidence	Rate per 100,000	FRA	France	Europe	All ages	64553431	5848.25	4259.71	7607.9
Viruses	NORO	Norovirus	2014	Incidence	Rate per 100,000	FSM	Micronesia	Western Pacific	<5 years	12617	2693.69	1360.73	4275.42
Viruses	NORO	Norovirus	2014	Incidence	Rate per 100,000	FSM	Micronesia	Western Pacific	≥5 years	95628	1276.31	658.382	2122.43
Viruses	NORO	Norovirus	2014	Incidence	Rate per 100,000	FSM	Micronesia	Western Pacific	All ages	108245	1441.52	745.572	2350.19
Viruses	NORO	Norovirus	2014	Incidence	Rate per 100,000	GAB	Gabon	Africa	<5 years	279858	5518.13	2817.01	8784.77
Viruses	NORO	Norovirus	2014	Incidence	Rate per 100,000	GAB	Gabon	Africa	≥5 years	1666411	2868.89	1464.74	4653.62
Viruses	NORO	Norovirus	2014	Incidence	Rate per 100,000	GAB	Gabon	Africa	All ages	1946269	3249.83	1715.84	5202.16
Viruses	NORO	Norovirus	2014	Incidence	Rate per 100,000	GBR	United Kingdom	Europe	<5 years	4068641	15524.9	11307.9	20196.1
Viruses	NORO	Norovirus	2014	Incidence	Rate per 100,000	GBR	United Kingdom	Europe	≥5 years	60541668	5197.94	3786.04	6761.92
Viruses	NORO	Norovirus	2014	Incidence	Rate per 100,000	GBR	United Kingdom	Europe	All ages	64610309	5848.25	4259.71	7607.9
Viruses	NORO	Norovirus	2014	Incidence	Rate per 100,000	GEO	Georgia	Europe	<5 years	275004	2688.57	1419.28	4410.06
Viruses	NORO	Norovirus	2014	Incidence	Rate per 100,000	GEO	Georgia	Europe	≥5 years	3519263	536.496	281.483	919.756
Viruses	NORO	Norovirus	2014	Incidence	Rate per 100,000	GEO	Georgia	Europe	All ages	3794267	692.476	366.147	1186.82
Viruses	NORO	Norovirus	2014	Incidence	Rate per 100,000	GHA	Ghana	Africa	<5 years	4029061	3909.53	1973.24	6341.65
Viruses	NORO	Norovirus	2014	Incidence	Rate per 100,000	GHA	Ghana	Africa	≥5 years	23685264	2508.17	1154.66	4425.75
Viruses	NORO	Norovirus	2014	Incidence	Rate per 100,000	GHA	Ghana	Africa	All ages	27714325	2711.9	1291.59	4715.46
Viruses	NORO	Norovirus	2014	Incidence	Rate per 100,000	GIN	Guinea	Africa	<5 years	1888819	4730.08	2747.88	7118.78
Viruses	NORO	Norovirus	2014	Incidence	Rate per 100,000	GIN	Guinea	Africa	≥5 years	9440706	3353.57	1908.29	5161.15
Viruses	NORO	Norovirus	2014	Incidence	Rate per 100,000	GIN	Guinea	Africa	All ages	11329525	3583.06	2085.28	5359.09
Viruses	NORO	Norovirus	2014	Incidence	Rate per 100,000	GLOBAL	Global	All WHO Member States	<5 years	688542712	6228.65	4181.94	8338.08
Viruses	NORO	Norovirus	2014	Incidence	Rate per 100,000	GLOBAL	Global	All WHO Member States	≥5 years	6602533972	2454.98	1756.38	3238.64
Viruses	NORO	Norovirus	2014	Incidence	Rate per 100,000	GLOBAL	Global	All WHO Member States	All ages	7291076684	2811.35	1991.6	3706.94
Viruses	NORO	Norovirus	2014	Incidence	Rate per 100,000	GMB	Gambia	Africa	<5 years	363407	3856.53	2072.55	6426.12
Viruses	NORO	Norovirus	2014	Incidence	Rate per 100,000	GMB	Gambia	Africa	≥5 years	1770930	2585.09	1228.29	4382.03
Viruses	NORO	Norovirus	2014	Incidence	Rate per 100,000	GMB	Gambia	Africa	All ages	2134337	2801.58	1394.06	4683.51
Viruses	NORO	Norovirus	2014	Incidence	Rate per 100,000	GNB	Guinea-Bissau	Africa	<5 years	278537	4285.74	2348.89	7140.99
Viruses	NORO	Norovirus	2014	Incidence	Rate per 100,000	GNB	Guinea-Bissau	Africa	≥5 years	1439977	3414.57	1798.85	6094.68
Viruses	NORO	Norovirus	2014	Incidence	Rate per 100,000	GNB	Guinea-Bissau	Africa	All ages	1718514	3555.77	1875.42	6091.64
Viruses	NORO	Norovirus	2014	Incidence	Rate per 100,000	GNQ	Equatorial Guinea	Africa	<5 years	214244	4771.42	2592.99	7393.42
Viruses	NORO	Norovirus	2014	Incidence	Rate per 100,000	GNQ	Equatorial Guinea	Africa	≥5 years	1158610	3028.09	1694	4717.11
Viruses	NORO	Norovirus	2014	Incidence	Rate per 100,000	GNQ	Equatorial Guinea	Africa	All ages	1372854	3300.15	1894.69	4977.69
Viruses	NORO	Norovirus	2014	Incidence	Rate per 100,000	GRC	Greece	Europe	<5 years	524281	20378.2	14842.9	26509.6
Viruses	NORO	Norovirus	2014	Incidence	Rate per 100,000	GRC	Greece	Europe	≥5 years	10404004	5116.06	3726.39	6655.4
Viruses	NORO	Norovirus	2014	Incidence	Rate per 100,000	GRC	Greece	Europe	All ages	10928285	5848.25	4259.71	7607.9
Viruses	NORO	Norovirus	2014	Incidence	Rate per 100,000	GRD	Grenada	Americas	<5 years	8775	1897.75	956.113	3368.6
Viruses	NORO	Norovirus	2014	Incidence	Rate per 100,000	GRD	Grenada	Americas	≥5 years	105065	2155.4	1120.31	3784.13
Viruses	NORO	Norovirus	2014	Incidence	Rate per 100,000	GRD	Grenada	Americas	All ages	113840	2135.54	1120.46	3702.94
Viruses	NORO	Norovirus	2014	Incidence	Rate per 100,000	GTM	Guatemala	Americas	<5 years	1966750	3284.98	1704.84	5512.53
Viruses	NORO	Norovirus	2014	Incidence	Rate per 100,000	GTM	Guatemala	Americas	≥5 years	13568406	1604.03	841.172	2708.27
Viruses	NORO	Norovirus	2014	Incidence	Rate per 100,000	GTM	Guatemala	Americas	All ages	15535156	1816.84	943.585	2991.85
Viruses	NORO	Norovirus	2014	Incidence	Rate per 100,000	GUY	Guyana	Americas	<5 years	79416	9257.54	6742.94	12043
Viruses	NORO	Norovirus	2014	Incidence	Rate per 100,000	GUY	Guyana	Americas	≥5 years	672599	5445.71	3966.5	7084.23
Viruses	NORO	Norovirus	2014	Incidence	Rate per 100,000	GUY	Guyana	Americas	All ages	752015	5848.25	4259.71	7607.9
Viruses	NORO	Norovirus	2014	Incidence	Rate per 100,000	HND	Honduras	Americas	<5 years	1077759	2576.54	1349.78	4490.64
Viruses	NORO	Norovirus	2014	Incidence	Rate per 100,000	HND	Honduras	Americas	≥5 years	7898479	1408.09	724.287	2462.34
Viruses	NORO	Norovirus	2014	Incidence	Rate per 100,000	HND	Honduras	Americas	All ages	8976238	1548.38	820.205	2717.04
Viruses	NORO	Norovirus	2014	Incidence	Rate per 100,000	HRV	Croatia	Europe	<5 years	207983	19897.9	14493.1	25884.8
Viruses	NORO	Norovirus	2014	Incidence	Rate per 100,000	HRV	Croatia	Europe	≥5 years	4025110	5122.29	3730.93	6663.5
Viruses	NORO	Norovirus	2014	Incidence	Rate per 100,000	HRV	Croatia	Europe	All ages	4233093	5848.25	4259.71	7607.9
Viruses	NORO	Norovirus	2014	Incidence	Rate per 100,000	HTI	Haiti	Americas	<5 years	1248415	4919.06	2650.77	8403.28
Viruses	NORO	Norovirus	2014	Incidence	Rate per 100,000	HTI	Haiti	Americas	≥5 years	9049511	2004.92	1103.42	3348.52
Viruses	NORO	Norovirus	2014	Incidence	Rate per 100,000	HTI	Haiti	Americas	All ages	10297926	2358.2	1320.51	3945.74
Viruses	NORO	Norovirus	2014	Incidence	Rate per 100,000	HUN	Hungary	Europe	<5 years	455204	21205.9	15445.8	27586.4
Viruses	NORO	Norovirus	2014	Incidence	Rate per 100,000	HUN	Hungary	Europe	≥5 years	9418627	5106.01	3719.08	6642.33
Viruses	NORO	Norovirus	2014	Incidence	Rate per 100,000	HUN	Hungary	Europe	All ages	9873831	5848.25	4259.71	7607.9
Viruses	NORO	Norovirus	2014	Incidence	Rate per 100,000	IDN	Indonesia	South-East Asia	<5 years	24575214	9242.32	4697.02	15590.8
Viruses	NORO	Norovirus	2014	Incidence	Rate per 100,000	IDN	Indonesia	South-East Asia	≥5 years	232815730	1674.71	845.689	2904.88
Viruses	NORO	Norovirus	2014	Incidence	Rate per 100,000	IDN	Indonesia	South-East Asia	All ages	257390944	2397.25	1244.51	4020.68
Viruses	NORO	Norovirus	2014	Incidence	Rate per 100,000	IND	India	South-East Asia	<5 years	126938738	5154.32	2935.28	8156.87
Viruses	NORO	Norovirus	2014	Incidence	Rate per 100,000	IND	India	South-East Asia	≥5 years	1177369022	3831.52	2056.23	6010.36
Viruses	NORO	Norovirus	2014	Incidence	Rate per 100,000	IND	India	South-East Asia	All ages	1304307760	3960.25	2171.66	6190.51
Viruses	NORO	Norovirus	2014	Incidence	Rate per 100,000	IRL	Ireland	Europe	<5 years	347571	13047.5	9503.44	16973.3
Viruses	NORO	Norovirus	2014	Incidence	Rate per 100,000	IRL	Ireland	Europe	≥5 years	4291104	5265.13	3834.97	6849.32
Viruses	NORO	Norovirus	2014	Incidence	Rate per 100,000	IRL	Ireland	Europe	All ages	4638675	5848.25	4259.71	7607.9
Viruses	NORO	Norovirus	2014	Incidence	Rate per 100,000	IRN	Iran	Eastern Mediterranean	<5 years	6948259	1672.99	829.086	2599.44
Viruses	NORO	Norovirus	2014	Incidence	Rate per 100,000	IRN	Iran	Eastern Mediterranean	≥5 years	74002524	721.518	353.69	1215.24
Viruses	NORO	Norovirus	2014	Incidence	Rate per 100,000	IRN	Iran	Eastern Mediterranean	All ages	80950783	803.187	406.196	1314.26
Viruses	NORO	Norovirus	2014	Incidence	Rate per 100,000	IRQ	Iraq	Eastern Mediterranean	<5 years	5651055	4408.67	2493.55	6805.06
Viruses	NORO	Norovirus	2014	Incidence	Rate per 100,000	IRQ	Iraq	Eastern Mediterranean	≥5 years	30381144	1145.54	605.601	1890.67
Viruses	NORO	Norovirus	2014	Incidence	Rate per 100,000	IRQ	Iraq	Eastern Mediterranean	All ages	36032199	1657.31	906.359	2550.95
Viruses	NORO	Norovirus	2014	Incidence	Rate per 100,000	ISL	Iceland	Europe	<5 years	23173	13744.7	10011.3	17880.3
Viruses	NORO	Norovirus	2014	Incidence	Rate per 100,000	ISL	Iceland	Europe	≥5 years	302619	5243.58	3819.28	6821.29
Viruses	NORO	Norovirus	2014	Incidence	Rate per 100,000	ISL	Iceland	Europe	All ages	325792	5848.25	4259.71	7607.9
Viruses	NORO	Norovirus	2014	Incidence	Rate per 100,000	ISR	Israel	Europe	<5 years	808633	9455.02	6886.77	12299.9
Viruses	NORO	Norovirus	2014	Incidence	Rate per 100,000	ISR	Israel	Europe	≥5 years	7011905	5432.31	3956.74	7066.8
Viruses	NORO	Norovirus	2014	Incidence	Rate per 100,000	ISR	Israel	Europe	All ages	7820538	5848.25	4259.71	7607.9
Viruses	NORO	Norovirus	2014	Incidence	Rate per 100,000	ITA	Italy	Europe	<5 years	2718286	21827	15898.2	28394.4
Viruses	NORO	Norovirus	2014	Incidence	Rate per 100,000	ITA	Italy	Europe	≥5 years	57971031	5099	3713.97	6633.21
Viruses	NORO	Norovirus	2014	Incidence	Rate per 100,000	ITA	Italy	Europe	All ages	60689317	5848.25	4259.71	7607.9
Viruses	NORO	Norovirus	2014	Incidence	Rate per 100,000	JAM	Jamaica	Americas	<5 years	201280	1738.73	908.053	2928.56
Viruses	NORO	Norovirus	2014	Incidence	Rate per 100,000	JAM	Jamaica	Americas	≥5 years	2587759	997.163	532.275	1759.15
Viruses	NORO	Norovirus	2014	Incidence	Rate per 100,000	JAM	Jamaica	Americas	All ages	2789039	1050.68	565.554	1834.31
Viruses	NORO	Norovirus	2014	Incidence	Rate per 100,000	JOR	Jordan	Eastern Mediterranean	<5 years	1070030	3646.97	1983.74	5805.43
Viruses	NORO	Norovirus	2014	Incidence	Rate per 100,000	JOR	Jordan	Eastern Mediterranean	≥5 years	7311829	1051.59	576.507	1743.07
Viruses	NORO	Norovirus	2014	Incidence	Rate per 100,000	JOR	Jordan	Eastern Mediterranean	All ages	8381859	1382.91	775.873	2169.07
Viruses	NORO	Norovirus	2014	Incidence	Rate per 100,000	JPN	Japan	Western Pacific	<5 years	5234292	23835.3	17361	31006.9
Viruses	NORO	Norovirus	2014	Incidence	Rate per 100,000	JPN	Japan	Western Pacific	≥5 years	122380564	5078.94	3699.36	6607.1
Viruses	NORO	Norovirus	2014	Incidence	Rate per 100,000	JPN	Japan	Western Pacific	All ages	127614856	5848.25	4259.71	7607.9
Viruses	NORO	Norovirus	2014	Incidence	Rate per 100,000	KAZ	Kazakhstan	Europe	<5 years	1894484	1310.03	697.752	2221.06
Viruses	NORO	Norovirus	2014	Incidence	Rate per 100,000	KAZ	Kazakhstan	Europe	≥5 years	15789674	320.42	171.788	548.355
Viruses	NORO	Norovirus	2014	Incidence	Rate per 100,000	KAZ	Kazakhstan	Europe	All ages	17684158	426.437	235.261	713.465
Viruses	NORO	Norovirus	2014	Incidence	Rate per 100,000	KEN	Kenya	Africa	<5 years	7087415	7048.1	4008.91	11037.1
Viruses	NORO	Norovirus	2014	Incidence	Rate per 100,000	KEN	Kenya	Africa	≥5 years	38438563	5090.31	2896.92	8165.96
Viruses	NORO	Norovirus	2014	Incidence	Rate per 100,000	KEN	Kenya	Africa	All ages	45525978	5395.09	3132.01	8792.89
Viruses	NORO	Norovirus	2014	Incidence	Rate per 100,000	KGZ	Kyrgyzstan	Europe	<5 years	741034	1913.91	1094.16	3047.11
Viruses	NORO	Norovirus	2014	Incidence	Rate per 100,000	KGZ	Kyrgyzstan	Europe	≥5 years	5106320	370.68	208.709	659.584
Viruses	NORO	Norovirus	2014	Incidence	Rate per 100,000	KGZ	Kyrgyzstan	Europe	All ages	5847354	566.253	317.304	936.177
Viruses	NORO	Norovirus	2014	Incidence	Rate per 100,000	KHM	Cambodia	Western Pacific	<5 years	1761120	5241.71	2589.98	8840.65
Viruses	NORO	Norovirus	2014	Incidence	Rate per 100,000	KHM	Cambodia	Western Pacific	≥5 years	13522323	1208.71	565.52	2134.76
Viruses	NORO	Norovirus	2014	Incidence	Rate per 100,000	KHM	Cambodia	Western Pacific	All ages	15283443	1673.44	806.742	2764.49
Viruses	NORO	Norovirus	2014	Incidence	Rate per 100,000	KIR	Kiribati	Western Pacific	<5 years	15872	4297.58	2283.31	6996.91
Viruses	NORO	Norovirus	2014	Incidence	Rate per 100,000	KIR	Kiribati	Western Pacific	≥5 years	98731	2293.4	1213.01	3655.22
Viruses	NORO	Norovirus	2014	Incidence	Rate per 100,000	KIR	Kiribati	Western Pacific	All ages	114603	2570.97	1387.89	4013.16
Viruses	NORO	Norovirus	2014	Incidence	Rate per 100,000	KNA	Saint Kitts and Nevis	Americas	<5 years	2988	15405.6	11221	20040.9
Viruses	NORO	Norovirus	2014	Incidence	Rate per 100,000	KNA	Saint Kitts and Nevis	Americas	≥5 years	44097	5200.65	3788.01	6765.44
Viruses	NORO	Norovirus	2014	Incidence	Rate per 100,000	KNA	Saint Kitts and Nevis	Americas	All ages	47085	5848.25	4259.71	7607.9
Viruses	NORO	Norovirus	2014	Incidence	Rate per 100,000	KOR	South Korea	Western Pacific	<5 years	2274126	21626	15751.8	28132.9
Viruses	NORO	Norovirus	2014	Incidence	Rate per 100,000	KOR	South Korea	Western Pacific	≥5 years	48031194	5101.23	3715.59	6636.1
Viruses	NORO	Norovirus	2014	Incidence	Rate per 100,000	KOR	South Korea	Western Pacific	All ages	50305320	5848.25	4259.71	7607.9
Viruses	NORO	Norovirus	2014	Incidence	Rate per 100,000	KWT	Kuwait	Eastern Mediterranean	<5 years	305471	11483.1	8363.96	14938.2
Viruses	NORO	Norovirus	2014	Incidence	Rate per 100,000	KWT	Kuwait	Eastern Mediterranean	≥5 years	3282520	5323.88	3877.76	6925.74
Viruses	NORO	Norovirus	2014	Incidence	Rate per 100,000	KWT	Kuwait	Eastern Mediterranean	All ages	3587991	5848.25	4259.71	7607.9
Viruses	NORO	Norovirus	2014	Incidence	Rate per 100,000	LAO	Laos	Western Pacific	<5 years	774722	6632.77	3611.43	10277.6
Viruses	NORO	Norovirus	2014	Incidence	Rate per 100,000	LAO	Laos	Western Pacific	≥5 years	5882842	1428.54	766.961	2333.84
Viruses	NORO	Norovirus	2014	Incidence	Rate per 100,000	LAO	Laos	Western Pacific	All ages	6657564	2034.14	1106.26	3162.46
Viruses	NORO	Norovirus	2014	Incidence	Rate per 100,000	LBN	Lebanon	Eastern Mediterranean	<5 years	549912	3867.65	1803.34	6543.35
Viruses	NORO	Norovirus	2014	Incidence	Rate per 100,000	LBN	Lebanon	Eastern Mediterranean	≥5 years	5600380	1045.62	505.937	1785.82
Viruses	NORO	Norovirus	2014	Incidence	Rate per 100,000	LBN	Lebanon	Eastern Mediterranean	All ages	6150292	1297.95	626.551	2246.91
Viruses	NORO	Norovirus	2014	Incidence	Rate per 100,000	LBR	Liberia	Africa	<5 years	725994	8708.18	5043.32	13124.9
Viruses	NORO	Norovirus	2014	Incidence	Rate per 100,000	LBR	Liberia	Africa	≥5 years	3793308	4812.67	2744.52	7323.62
Viruses	NORO	Norovirus	2014	Incidence	Rate per 100,000	LBR	Liberia	Africa	All ages	4519302	5438.46	3184.39	8228.02
Viruses	NORO	Norovirus	2014	Incidence	Rate per 100,000	LBY	Libya	Eastern Mediterranean	<5 years	707561	2451.52	1262.38	4089.44
Viruses	NORO	Norovirus	2014	Incidence	Rate per 100,000	LBY	Libya	Eastern Mediterranean	≥5 years	5665338	1077.59	522.766	1847.88
Viruses	NORO	Norovirus	2014	Incidence	Rate per 100,000	LBY	Libya	Eastern Mediterranean	All ages	6372899	1230.13	619.543	2047.93
Viruses	NORO	Norovirus	2014	Incidence	Rate per 100,000	LCA	Saint Lucia	Americas	<5 years	11174	2277.92	1194.86	3852.07
Viruses	NORO	Norovirus	2014	Incidence	Rate per 100,000	LCA	Saint Lucia	Americas	≥5 years	162586	1710.3	908.459	2917.98
Viruses	NORO	Norovirus	2014	Incidence	Rate per 100,000	LCA	Saint Lucia	Americas	All ages	173760	1746.8	925.554	2953.5
Viruses	NORO	Norovirus	2014	Incidence	Rate per 100,000	LKA	Sri Lanka	South-East Asia	<5 years	1799408	3647.94	1952.03	5715.91
Viruses	NORO	Norovirus	2014	Incidence	Rate per 100,000	LKA	Sri Lanka	South-East Asia	≥5 years	19655198	1359.94	766.908	2160.52
Viruses	NORO	Norovirus	2014	Incidence	Rate per 100,000	LKA	Sri Lanka	South-East Asia	All ages	21454606	1551.84	905.118	2388.32
Viruses	NORO	Norovirus	2014	Incidence	Rate per 100,000	LSO	Lesotho	Africa	<5 years	275934	4939.42	2905.3	7439.92
Viruses	NORO	Norovirus	2014	Incidence	Rate per 100,000	LSO	Lesotho	Africa	≥5 years	1792133	4561.43	2553.49	7040.68
Viruses	NORO	Norovirus	2014	Incidence	Rate per 100,000	LSO	Lesotho	Africa	All ages	2068067	4611.86	2624.54	6984.43
Viruses	NORO	Norovirus	2014	Incidence	Rate per 100,000	LTU	Lithuania	Europe	<5 years	151111	19048.3	13874.2	24779.6
Viruses	NORO	Norovirus	2014	Incidence	Rate per 100,000	LTU	Lithuania	Europe	≥5 years	2793139	5134.12	3739.55	6678.89
Viruses	NORO	Norovirus	2014	Incidence	Rate per 100,000	LTU	Lithuania	Europe	All ages	2944250	5848.25	4259.71	7607.9
Viruses	NORO	Norovirus	2014	Incidence	Rate per 100,000	LUX	Luxembourg	Europe	<5 years	31073	17293.8	12596.3	22497.2
Viruses	NORO	Norovirus	2014	Incidence	Rate per 100,000	LUX	Luxembourg	Europe	≥5 years	518589	5162.46	3760.19	6715.75
Viruses	NORO	Norovirus	2014	Incidence	Rate per 100,000	LUX	Luxembourg	Europe	All ages	549662	5848.25	4259.71	7607.9
Viruses	NORO	Norovirus	2014	Incidence	Rate per 100,000	LVA	Latvia	Europe	<5 years	99096	19749.4	14384.9	25691.6
Viruses	NORO	Norovirus	2014	Incidence	Rate per 100,000	LVA	Latvia	Europe	≥5 years	1902756	5124.28	3732.38	6666.09
Viruses	NORO	Norovirus	2014	Incidence	Rate per 100,000	LVA	Latvia	Europe	All ages	2001852	5848.25	4259.71	7607.9
Viruses	NORO	Norovirus	2014	Incidence	Rate per 100,000	MAR	Morocco	Eastern Mediterranean	<5 years	3402336	3264.73	1598.87	5497.12
Viruses	NORO	Norovirus	2014	Incidence	Rate per 100,000	MAR	Morocco	Eastern Mediterranean	≥5 years	30597835	572.48	261.576	996.976
Viruses	NORO	Norovirus	2014	Incidence	Rate per 100,000	MAR	Morocco	Eastern Mediterranean	All ages	34000171	841.889	411.033	1407.77
Viruses	NORO	Norovirus	2014	Incidence	Rate per 100,000	MCO	Monaco	Europe	<5 years	1651	21200.7	15442	27579.6
Viruses	NORO	Norovirus	2014	Incidence	Rate per 100,000	MCO	Monaco	Europe	≥5 years	34152	5106.08	3719.12	6642.41
Viruses	NORO	Norovirus	2014	Incidence	Rate per 100,000	MCO	Monaco	Europe	All ages	35803	5848.25	4259.71	7607.9
Viruses	NORO	Norovirus	2014	Incidence	Rate per 100,000	MDA	Moldova	Europe	<5 years	219427	3454.54	1862.81	5594.12
Viruses	NORO	Norovirus	2014	Incidence	Rate per 100,000	MDA	Moldova	Europe	≥5 years	3152627	307.89	163.775	534.511
Viruses	NORO	Norovirus	2014	Incidence	Rate per 100,000	MDA	Moldova	Europe	All ages	3372054	512.649	278.344	873.775
Viruses	NORO	Norovirus	2014	Incidence	Rate per 100,000	MDG	Madagascar	Africa	<5 years	3869858	8734.97	5096.48	12873.3
Viruses	NORO	Norovirus	2014	Incidence	Rate per 100,000	MDG	Madagascar	Africa	≥5 years	20565325	5282.81	2915.56	8258.79
Viruses	NORO	Norovirus	2014	Incidence	Rate per 100,000	MDG	Madagascar	Africa	All ages	24435183	5829.53	3316.51	9036.14
Viruses	NORO	Norovirus	2014	Incidence	Rate per 100,000	MDV	Maldives	South-East Asia	<5 years	36809	6437.02	3627.2	9890.99
Viruses	NORO	Norovirus	2014	Incidence	Rate per 100,000	MDV	Maldives	South-East Asia	≥5 years	369893	1401.69	775.076	2237.41
Viruses	NORO	Norovirus	2014	Incidence	Rate per 100,000	MDV	Maldives	South-East Asia	All ages	406702	1857.42	1059.22	2893.05
Viruses	NORO	Norovirus	2014	Incidence	Rate per 100,000	MEX	Mexico	Americas	<5 years	11361293	1590.81	881.628	2580.35
Viruses	NORO	Norovirus	2014	Incidence	Rate per 100,000	MEX	Mexico	Americas	≥5 years	107743590	451.146	244.001	731.599
Viruses	NORO	Norovirus	2014	Incidence	Rate per 100,000	MEX	Mexico	Americas	All ages	119104883	559.857	305.198	911.741
Viruses	NORO	Norovirus	2014	Incidence	Rate per 100,000	MHL	Marshall Islands	Western Pacific	<5 years	6643	2934.46	1605.44	4716.33
Viruses	NORO	Norovirus	2014	Incidence	Rate per 100,000	MHL	Marshall Islands	Western Pacific	≥5 years	43626	1436.21	779.152	2217.45
Viruses	NORO	Norovirus	2014	Incidence	Rate per 100,000	MHL	Marshall Islands	Western Pacific	All ages	50269	1634.2	884.376	2495.82
Viruses	NORO	Norovirus	2014	Incidence	Rate per 100,000	MKD	North Macedonia	Europe	<5 years	120580	1979.1	1085.39	3272.69
Viruses	NORO	Norovirus	2014	Incidence	Rate per 100,000	MKD	North Macedonia	Europe	≥5 years	1885483	70.5365	37.5304	124.879
Viruses	NORO	Norovirus	2014	Incidence	Rate per 100,000	MKD	North Macedonia	Europe	All ages	2006063	185.256	100.957	303.193
Viruses	NORO	Norovirus	2014	Incidence	Rate per 100,000	MLI	Mali	Africa	<5 years	3427546	5348.9	2927.07	8645.55
Viruses	NORO	Norovirus	2014	Incidence	Rate per 100,000	MLI	Mali	Africa	≥5 years	14310532	4025.04	2110.77	6491.97
Viruses	NORO	Norovirus	2014	Incidence	Rate per 100,000	MLI	Mali	Africa	All ages	17738078	4280.85	2299.76	6850.89
Viruses	NORO	Norovirus	2014	Incidence	Rate per 100,000	MLT	Malta	Europe	<5 years	21033	19956.7	14535.9	25961.3
Viruses	NORO	Norovirus	2014	Incidence	Rate per 100,000	MLT	Malta	Europe	≥5 years	408318	5121.51	3730.36	6662.49
Viruses	NORO	Norovirus	2014	Incidence	Rate per 100,000	MLT	Malta	Europe	All ages	429351	5848.25	4259.71	7607.9
Viruses	NORO	Norovirus	2014	Incidence	Rate per 100,000	MMR	Myanmar	South-East Asia	<5 years	4467795	6764.85	3843.66	10164.8
Viruses	NORO	Norovirus	2014	Incidence	Rate per 100,000	MMR	Myanmar	South-East Asia	≥5 years	46007244	1071.18	610.077	1668.12
Viruses	NORO	Norovirus	2014	Incidence	Rate per 100,000	MMR	Myanmar	South-East Asia	All ages	50475039	1575.16	924.112	2356.14
Viruses	NORO	Norovirus	2014	Incidence	Rate per 100,000	MNE	Montenegro	Europe	<5 years	39516	1379.95	754.2	2274.48
Viruses	NORO	Norovirus	2014	Incidence	Rate per 100,000	MNE	Montenegro	Europe	≥5 years	593267	55.8405	29.2617	100.913
Viruses	NORO	Norovirus	2014	Incidence	Rate per 100,000	MNE	Montenegro	Europe	All ages	632783	138.528	75.133	231.717
Viruses	NORO	Norovirus	2014	Incidence	Rate per 100,000	MNG	Mongolia	Western Pacific	<5 years	347243	1357.91	726.954	2156.62
Viruses	NORO	Norovirus	2014	Incidence	Rate per 100,000	MNG	Mongolia	Western Pacific	≥5 years	2534522	91.641	48.3486	152.798
Viruses	NORO	Norovirus	2014	Incidence	Rate per 100,000	MNG	Mongolia	Western Pacific	All ages	2881765	244.222	133.329	389.19
Viruses	NORO	Norovirus	2014	Incidence	Rate per 100,000	MOZ	Mozambique	Africa	<5 years	4599120	3366.47	1747.84	5446.57
Viruses	NORO	Norovirus	2014	Incidence	Rate per 100,000	MOZ	Mozambique	Africa	≥5 years	20816278	2369.46	1125.11	4022.9
Viruses	NORO	Norovirus	2014	Incidence	Rate per 100,000	MOZ	Mozambique	Africa	All ages	25415398	2549.88	1272.25	4212.56
Viruses	NORO	Norovirus	2014	Incidence	Rate per 100,000	MRT	Mauritania	Africa	<5 years	660197	7653.69	4578.48	11700.7
Viruses	NORO	Norovirus	2014	Incidence	Rate per 100,000	MRT	Mauritania	Africa	≥5 years	3130407	4553.83	2598.59	6929.19
Viruses	NORO	Norovirus	2014	Incidence	Rate per 100,000	MRT	Mauritania	Africa	All ages	3790604	5093.72	2981.68	7701.35
Viruses	NORO	Norovirus	2014	Incidence	Rate per 100,000	MUS	Mauritius	Africa	<5 years	72375	6932.77	3804.52	10853
Viruses	NORO	Norovirus	2014	Incidence	Rate per 100,000	MUS	Mauritius	Africa	≥5 years	1219306	1498.7	821.305	2445.59
Viruses	NORO	Norovirus	2014	Incidence	Rate per 100,000	MUS	Mauritius	Africa	All ages	1291681	1803.18	1036.07	2852.83
Viruses	NORO	Norovirus	2014	Incidence	Rate per 100,000	MWI	Malawi	Africa	<5 years	2839253	6013.65	3328.35	9949.56
Viruses	NORO	Norovirus	2014	Incidence	Rate per 100,000	MWI	Malawi	Africa	≥5 years	13551237	3553.36	1875.89	6019.77
Viruses	NORO	Norovirus	2014	Incidence	Rate per 100,000	MWI	Malawi	Africa	All ages	16390490	3979.55	2151.28	6502.37
Viruses	NORO	Norovirus	2014	Incidence	Rate per 100,000	MYS	Malaysia	Western Pacific	<5 years	2531558	4597.6	2454.78	7343.75
Viruses	NORO	Norovirus	2014	Incidence	Rate per 100,000	MYS	Malaysia	Western Pacific	≥5 years	27900897	2243.84	1227.92	3560.38
Viruses	NORO	Norovirus	2014	Incidence	Rate per 100,000	MYS	Malaysia	Western Pacific	All ages	30432455	2439.64	1353.62	3777.54
Viruses	NORO	Norovirus	2014	Incidence	Rate per 100,000	NAM	Namibia	Africa	<5 years	319433	4965.21	2810.56	7801.23
Viruses	NORO	Norovirus	2014	Incidence	Rate per 100,000	NAM	Namibia	Africa	≥5 years	1962345	4914.61	2708.59	7715.3
Viruses	NORO	Norovirus	2014	Incidence	Rate per 100,000	NAM	Namibia	Africa	All ages	2281778	4921.69	2765.37	7655.28
Viruses	NORO	Norovirus	2014	Incidence	Rate per 100,000	NER	Niger	Africa	<5 years	3775188	8336.94	4992.24	12412.7
Viruses	NORO	Norovirus	2014	Incidence	Rate per 100,000	NER	Niger	Africa	≥5 years	15086469	3770.1	2099.31	5803.89
Viruses	NORO	Norovirus	2014	Incidence	Rate per 100,000	NER	Niger	Africa	All ages	18861657	4684.16	2743.95	6972.82
Viruses	NORO	Norovirus	2014	Incidence	Rate per 100,000	NGA	Nigeria	Africa	<5 years	32093526	8122.31	4162.36	13529.3
Viruses	NORO	Norovirus	2014	Incidence	Rate per 100,000	NGA	Nigeria	Africa	≥5 years	151381849	2989.95	1534.06	4861.07
Viruses	NORO	Norovirus	2014	Incidence	Rate per 100,000	NGA	Nigeria	Africa	All ages	183475375	3887.7	1997.63	6506.37
Viruses	NORO	Norovirus	2014	Incidence	Rate per 100,000	NIC	Nicaragua	Americas	<5 years	676916	2023	1026.49	3654.8
Viruses	NORO	Norovirus	2014	Incidence	Rate per 100,000	NIC	Nicaragua	Americas	≥5 years	5348150	889.909	433.758	1621
Viruses	NORO	Norovirus	2014	Incidence	Rate per 100,000	NIC	Nicaragua	Americas	All ages	6025066	1017.21	508.159	1847.94
Viruses	NORO	Norovirus	2014	Incidence	Rate per 100,000	NIU	Niue	Western Pacific	<5 years	150	11490.5	8369.35	14947.8
Viruses	NORO	Norovirus	2014	Incidence	Rate per 100,000	NIU	Niue	Western Pacific	≥5 years	1613	5323.56	3877.53	6925.33
Viruses	NORO	Norovirus	2014	Incidence	Rate per 100,000	NIU	Niue	Western Pacific	All ages	1763	5848.25	4259.71	7607.9
Viruses	NORO	Norovirus	2014	Incidence	Rate per 100,000	NLD	Netherlands	Europe	<5 years	908602	18284.3	13317.8	23785.7
Viruses	NORO	Norovirus	2014	Incidence	Rate per 100,000	NLD	Netherlands	Europe	≥5 years	16084582	5145.75	3748.02	6694.03
Viruses	NORO	Norovirus	2014	Incidence	Rate per 100,000	NLD	Netherlands	Europe	All ages	16993184	5848.25	4259.71	7607.9
Viruses	NORO	Norovirus	2014	Incidence	Rate per 100,000	NOR	Norway	Europe	<5 years	311908	16013.7	11663.9	20832
Viruses	NORO	Norovirus	2014	Incidence	Rate per 100,000	NOR	Norway	Europe	≥5 years	4797159	5187.3	3778.29	6748.07
Viruses	NORO	Norovirus	2014	Incidence	Rate per 100,000	NOR	Norway	Europe	All ages	5109067	5848.25	4259.71	7607.9
Viruses	NORO	Norovirus	2014	Incidence	Rate per 100,000	NPL	Nepal	South-East Asia	<5 years	2953333	4071.71	1969.86	6519.54
Viruses	NORO	Norovirus	2014	Incidence	Rate per 100,000	NPL	Nepal	South-East Asia	≥5 years	24662529	2037.79	995.611	3333.96
Viruses	NORO	Norovirus	2014	Incidence	Rate per 100,000	NPL	Nepal	South-East Asia	All ages	27615862	2255.31	1096.99	3615.65
Viruses	NORO	Norovirus	2014	Incidence	Rate per 100,000	NRU	Nauru	Western Pacific	<5 years	1691	6149.1	4478.84	7999.27
Viruses	NORO	Norovirus	2014	Incidence	Rate per 100,000	NRU	Nauru	Western Pacific	≥5 years	8945	5791.38	4218.28	7533.91
Viruses	NORO	Norovirus	2014	Incidence	Rate per 100,000	NRU	Nauru	Western Pacific	All ages	10636	5848.25	4259.71	7607.9
Viruses	NORO	Norovirus	2014	Incidence	Rate per 100,000	NZL	New Zealand	Western Pacific	<5 years	310149	14125.9	10288.9	18376.1
Viruses	NORO	Norovirus	2014	Incidence	Rate per 100,000	NZL	New Zealand	Western Pacific	≥5 years	4171194	5232.77	3811.41	6807.23
Viruses	NORO	Norovirus	2014	Incidence	Rate per 100,000	NZL	New Zealand	Western Pacific	All ages	4481343	5848.25	4259.71	7607.9
Viruses	NORO	Norovirus	2014	Incidence	Rate per 100,000	OMN	Oman	Eastern Mediterranean	<5 years	355180	10807.8	7872.1	14059.7
Viruses	NORO	Norovirus	2014	Incidence	Rate per 100,000	OMN	Oman	Eastern Mediterranean	≥5 years	3571346	5355.01	3900.44	6966.25
Viruses	NORO	Norovirus	2014	Incidence	Rate per 100,000	OMN	Oman	Eastern Mediterranean	All ages	3926526	5848.25	4259.71	7607.9
Viruses	NORO	Norovirus	2014	Incidence	Rate per 100,000	PAK	Pakistan	Eastern Mediterranean	<5 years	30736614	10298.8	5434.04	17254
Viruses	NORO	Norovirus	2014	Incidence	Rate per 100,000	PAK	Pakistan	Eastern Mediterranean	≥5 years	181972528	3440.49	1815.76	5863.61
Viruses	NORO	Norovirus	2014	Incidence	Rate per 100,000	PAK	Pakistan	Eastern Mediterranean	All ages	212709142	4431.52	2480.17	7383.37
Viruses	NORO	Norovirus	2014	Incidence	Rate per 100,000	PAN	Panama	Americas	<5 years	380136	9923.16	7227.75	12908.9
Viruses	NORO	Norovirus	2014	Incidence	Rate per 100,000	PAN	Panama	Americas	≥5 years	3478303	5402.92	3935.33	7028.56
Viruses	NORO	Norovirus	2014	Incidence	Rate per 100,000	PAN	Panama	Americas	All ages	3858439	5848.25	4259.71	7607.9
Viruses	NORO	Norovirus	2014	Incidence	Rate per 100,000	PER	Peru	Americas	<5 years	2809251	4437.5	2308.85	7694.8
Viruses	NORO	Norovirus	2014	Incidence	Rate per 100,000	PER	Peru	Americas	≥5 years	27147403	1104.48	558.244	1921.22
Viruses	NORO	Norovirus	2014	Incidence	Rate per 100,000	PER	Peru	Americas	All ages	29956654	1417.04	722.843	2523.55
Viruses	NORO	Norovirus	2014	Incidence	Rate per 100,000	PHL	Philippines	Western Pacific	<5 years	12351530	5873.23	3071.48	9595.79
Viruses	NORO	Norovirus	2014	Incidence	Rate per 100,000	PHL	Philippines	Western Pacific	≥5 years	90587958	1183.01	618.048	1995.03
Viruses	NORO	Norovirus	2014	Incidence	Rate per 100,000	PHL	Philippines	Western Pacific	All ages	102939488	1745.79	926.381	2830.19
Viruses	NORO	Norovirus	2014	Incidence	Rate per 100,000	PLW	Palau	Western Pacific	<5 years	1182	3434.6	1739.25	5724.44
Viruses	NORO	Norovirus	2014	Incidence	Rate per 100,000	PLW	Palau	Western Pacific	≥5 years	16500	1373.3	655.367	2263.03
Viruses	NORO	Norovirus	2014	Incidence	Rate per 100,000	PLW	Palau	Western Pacific	All ages	17682	1511.09	724.404	2467.17
Viruses	NORO	Norovirus	2014	Incidence	Rate per 100,000	PNG	Papua New Guinea	Western Pacific	<5 years	1122881	7710.65	3381.49	13346.1
Viruses	NORO	Norovirus	2014	Incidence	Rate per 100,000	PNG	Papua New Guinea	Western Pacific	≥5 years	7290352	1962.99	902.055	3448.4
Viruses	NORO	Norovirus	2014	Incidence	Rate per 100,000	PNG	Papua New Guinea	Western Pacific	All ages	8413233	2730.11	1264.86	4724.97
Viruses	NORO	Norovirus	2014	Incidence	Rate per 100,000	POL	Poland	Europe	<5 years	2020869	18510.8	13482.7	24080.3
Viruses	NORO	Norovirus	2014	Incidence	Rate per 100,000	POL	Poland	Europe	≥5 years	36242664	5142.2	3745.44	6689.4
Viruses	NORO	Norovirus	2014	Incidence	Rate per 100,000	POL	Poland	Europe	All ages	38263533	5848.25	4259.71	7607.9
Viruses	NORO	Norovirus	2014	Incidence	Rate per 100,000	PRK	North Korea	South-East Asia	<5 years	1633254	5206.7	2926.19	8040.91
Viruses	NORO	Norovirus	2014	Incidence	Rate per 100,000	PRK	North Korea	South-East Asia	≥5 years	23755988	1737.8	959.891	2832.99
Viruses	NORO	Norovirus	2014	Incidence	Rate per 100,000	PRK	North Korea	South-East Asia	All ages	25389242	1960.95	1120.23	3097.21
Viruses	NORO	Norovirus	2014	Incidence	Rate per 100,000	PRT	Portugal	Europe	<5 years	466541	21855.3	15918.8	28431.2
Viruses	NORO	Norovirus	2014	Incidence	Rate per 100,000	PRT	Portugal	Europe	≥5 years	9963105	5098.69	3713.75	6632.81
Viruses	NORO	Norovirus	2014	Incidence	Rate per 100,000	PRT	Portugal	Europe	All ages	10429646	5848.25	4259.71	7607.9
Viruses	NORO	Norovirus	2014	Incidence	Rate per 100,000	PRY	Paraguay	Americas	<5 years	637749	1610.76	902.49	2713.92
Viruses	NORO	Norovirus	2014	Incidence	Rate per 100,000	PRY	Paraguay	Americas	≥5 years	5387762	459.602	236.069	770.979
Viruses	NORO	Norovirus	2014	Incidence	Rate per 100,000	PRY	Paraguay	Americas	All ages	6025511	581.443	307.99	970.385
Viruses	NORO	Norovirus	2014	Incidence	Rate per 100,000	QAT	Qatar	Eastern Mediterranean	<5 years	116428	17716.1	12903.9	23046.6
Viruses	NORO	Norovirus	2014	Incidence	Rate per 100,000	QAT	Qatar	Eastern Mediterranean	≥5 years	1993406	5155.09	3754.83	6706.18
Viruses	NORO	Norovirus	2014	Incidence	Rate per 100,000	QAT	Qatar	Eastern Mediterranean	All ages	2109834	5848.25	4259.71	7607.9
Viruses	NORO	Norovirus	2014	Incidence	Rate per 100,000	ROU	Romania	Europe	<5 years	1017289	19235.1	14010.3	25022.7
Viruses	NORO	Norovirus	2014	Incidence	Rate per 100,000	ROU	Romania	Europe	≥5 years	18998020	5131.42	3737.59	6675.39
Viruses	NORO	Norovirus	2014	Incidence	Rate per 100,000	ROU	Romania	Europe	All ages	20015309	5848.25	4259.71	7607.9
Viruses	NORO	Norovirus	2014	Incidence	Rate per 100,000	RUS	Russia	Europe	<5 years	8966355	2942.08	1450.44	5204.07
Viruses	NORO	Norovirus	2014	Incidence	Rate per 100,000	RUS	Russia	Europe	≥5 years	135802228	489.852	235.493	886.626
Viruses	NORO	Norovirus	2014	Incidence	Rate per 100,000	RUS	Russia	Europe	All ages	144768583	641.733	318.184	1115.63
Viruses	NORO	Norovirus	2014	Incidence	Rate per 100,000	RWA	Rwanda	Africa	<5 years	1672021	4950.16	2760.3	7710.54
Viruses	NORO	Norovirus	2014	Incidence	Rate per 100,000	RWA	Rwanda	Africa	≥5 years	9556098	3018.74	1593.25	5027.18
Viruses	NORO	Norovirus	2014	Incidence	Rate per 100,000	RWA	Rwanda	Africa	All ages	11228119	3306.35	1801.88	5402
Viruses	NORO	Norovirus	2014	Incidence	Rate per 100,000	SAU	Saudi Arabia	Eastern Mediterranean	<5 years	2732941	10199	7428.66	13267.7
Viruses	NORO	Norovirus	2014	Incidence	Rate per 100,000	SAU	Saudi Arabia	Eastern Mediterranean	≥5 years	25777896	5386.99	3923.74	7007.85
Viruses	NORO	Norovirus	2014	Incidence	Rate per 100,000	SAU	Saudi Arabia	Eastern Mediterranean	All ages	28510837	5848.25	4259.71	7607.9
Viruses	NORO	Norovirus	2014	Incidence	Rate per 100,000	SDN	Sudan	Eastern Mediterranean	<5 years	6290153	9058.42	4774.35	14690.5
Viruses	NORO	Norovirus	2014	Incidence	Rate per 100,000	SDN	Sudan	Eastern Mediterranean	≥5 years	31937929	1996.9	1017.2	3302.02
Viruses	NORO	Norovirus	2014	Incidence	Rate per 100,000	SDN	Sudan	Eastern Mediterranean	All ages	38228082	3158.82	1696.25	5050.46
Viruses	NORO	Norovirus	2014	Incidence	Rate per 100,000	SEAR	South-East Asian Region	South-East Asia	<5 years	182334737	5470.03	3197.83	8484.94
Viruses	NORO	Norovirus	2014	Incidence	Rate per 100,000	SEAR	South-East Asian Region	South-East Asia	≥5 years	1733903207	3196.31	1754.62	4945.33
Viruses	NORO	Norovirus	2014	Incidence	Rate per 100,000	SEAR	South-East Asian Region	South-East Asia	All ages	1916237944	3412.66	1907.84	5257.44
Viruses	NORO	Norovirus	2014	Incidence	Rate per 100,000	SEN	Senegal	Africa	<5 years	2283982	7429.52	4345.22	11195
Viruses	NORO	Norovirus	2014	Incidence	Rate per 100,000	SEN	Senegal	Africa	≥5 years	11647591	3780.93	2154.52	5802.64
Viruses	NORO	Norovirus	2014	Incidence	Rate per 100,000	SEN	Senegal	Africa	All ages	13931573	4379.09	2537.07	6635.29
Viruses	NORO	Norovirus	2014	Incidence	Rate per 100,000	SGP	Singapore	Western Pacific	<5 years	226880	23373.2	17024.4	30405.8
Viruses	NORO	Norovirus	2014	Incidence	Rate per 100,000	SGP	Singapore	Western Pacific	≥5 years	5197329	5083.24	3702.49	6612.7
Viruses	NORO	Norovirus	2014	Incidence	Rate per 100,000	SGP	Singapore	Western Pacific	All ages	5424209	5848.25	4259.71	7607.9
Viruses	NORO	Norovirus	2014	Incidence	Rate per 100,000	SLB	Solomon Islands	Western Pacific	<5 years	91757	2985.49	1582.68	4809.84
Viruses	NORO	Norovirus	2014	Incidence	Rate per 100,000	SLB	Solomon Islands	Western Pacific	≥5 years	514024	1822	991.015	2956
Viruses	NORO	Norovirus	2014	Incidence	Rate per 100,000	SLB	Solomon Islands	Western Pacific	All ages	605781	1998.23	1092.49	3202.15
Viruses	NORO	Norovirus	2014	Incidence	Rate per 100,000	SLE	Sierra Leone	Africa	<5 years	1073941	6146.03	3528.48	9232.33
Viruses	NORO	Norovirus	2014	Incidence	Rate per 100,000	SLE	Sierra Leone	Africa	≥5 years	5722128	3932.53	2169.71	6142.35
Viruses	NORO	Norovirus	2014	Incidence	Rate per 100,000	SLE	Sierra Leone	Africa	All ages	6796069	4282.32	2410.23	6610.94
Viruses	NORO	Norovirus	2014	Incidence	Rate per 100,000	SLV	El Salvador	Americas	<5 years	575295	2083.63	1151.38	3474.27
Viruses	NORO	Norovirus	2014	Incidence	Rate per 100,000	SLV	El Salvador	Americas	≥5 years	5575933	770.267	396.9	1316.87
Viruses	NORO	Norovirus	2014	Incidence	Rate per 100,000	SLV	El Salvador	Americas	All ages	6151228	893.1	474.022	1480.57
Viruses	NORO	Norovirus	2014	Incidence	Rate per 100,000	SMR	San Marino	Europe	<5 years	1684	19553.3	14242.1	25436.6
Viruses	NORO	Norovirus	2014	Incidence	Rate per 100,000	SMR	San Marino	Europe	≥5 years	31997	5126.96	3734.33	6669.57
Viruses	NORO	Norovirus	2014	Incidence	Rate per 100,000	SMR	San Marino	Europe	All ages	33681	5848.25	4259.71	7607.9
Viruses	NORO	Norovirus	2014	Incidence	Rate per 100,000	SOM	Somalia	Eastern Mediterranean	<5 years	2457732	7409.61	4221.42	11646.1
Viruses	NORO	Norovirus	2014	Incidence	Rate per 100,000	SOM	Somalia	Eastern Mediterranean	≥5 years	10646483	3239.43	1835.12	5153.62
Viruses	NORO	Norovirus	2014	Incidence	Rate per 100,000	SOM	Somalia	Eastern Mediterranean	All ages	13104215	4021.56	2327.82	6047.2
Viruses	NORO	Norovirus	2014	Incidence	Rate per 100,000	SRB	Serbia	Europe	<5 years	338007	1612.08	868	2713.11
Viruses	NORO	Norovirus	2014	Incidence	Rate per 100,000	SRB	Serbia	Europe	≥5 years	6913901	81.8332	44.9696	145.441
Viruses	NORO	Norovirus	2014	Incidence	Rate per 100,000	SRB	Serbia	Europe	All ages	7251908	153.157	83.4999	251.032
Viruses	NORO	Norovirus	2014	Incidence	Rate per 100,000	SSD	South Sudan	Africa	<5 years	1888374	10254.9	5873.21	15298.1
Viruses	NORO	Norovirus	2014	Incidence	Rate per 100,000	SSD	South Sudan	Africa	≥5 years	9468565	5034.62	2875.93	7768.71
Viruses	NORO	Norovirus	2014	Incidence	Rate per 100,000	SSD	South Sudan	Africa	All ages	11356939	5902.62	3445.84	8918.18
Viruses	NORO	Norovirus	2014	Incidence	Rate per 100,000	STP	Sao Tome and Principe	Africa	<5 years	30097	2591.52	1483.26	3978.49
Viruses	NORO	Norovirus	2014	Incidence	Rate per 100,000	STP	Sao Tome and Principe	Africa	≥5 years	164880	2306.18	1290.83	3516.63
Viruses	NORO	Norovirus	2014	Incidence	Rate per 100,000	STP	Sao Tome and Principe	Africa	All ages	194977	2350.23	1368.85	3617.14
Viruses	NORO	Norovirus	2014	Incidence	Rate per 100,000	SUR	Suriname	Americas	<5 years	55705	1896.26	1043.29	3012.18
Viruses	NORO	Norovirus	2014	Incidence	Rate per 100,000	SUR	Suriname	Americas	≥5 years	516505	1142.94	640.864	1926.16
Viruses	NORO	Norovirus	2014	Incidence	Rate per 100,000	SUR	Suriname	Americas	All ages	572210	1216.28	685.267	2046.5
Viruses	NORO	Norovirus	2014	Incidence	Rate per 100,000	SVK	Slovakia	Europe	<5 years	290658	18205.5	13260.4	23683.2
Viruses	NORO	Norovirus	2014	Incidence	Rate per 100,000	SVK	Slovakia	Europe	≥5 years	5121963	5147.01	3748.94	6695.66
Viruses	NORO	Norovirus	2014	Incidence	Rate per 100,000	SVK	Slovakia	Europe	All ages	5412621	5848.25	4259.71	7607.9
Viruses	NORO	Norovirus	2014	Incidence	Rate per 100,000	SVN	Slovenia	Europe	<5 years	110241	18247.6	13291.1	23738
Viruses	NORO	Norovirus	2014	Incidence	Rate per 100,000	SVN	Slovenia	Europe	≥5 years	1947413	5146.34	3748.45	6694.79
Viruses	NORO	Norovirus	2014	Incidence	Rate per 100,000	SVN	Slovenia	Europe	All ages	2057654	5848.25	4259.71	7607.9
Viruses	NORO	Norovirus	2014	Incidence	Rate per 100,000	SWE	Sweden	Europe	<5 years	579021	16285.2	11861.7	21185.1
Viruses	NORO	Norovirus	2014	Incidence	Rate per 100,000	SWE	Sweden	Europe	≥5 years	9066155	5181.69	3774.2	6740.77
Viruses	NORO	Norovirus	2014	Incidence	Rate per 100,000	SWE	Sweden	Europe	All ages	9645176	5848.25	4259.71	7607.9
Viruses	NORO	Norovirus	2014	Incidence	Rate per 100,000	SWZ	Eswatini	Africa	<5 years	146603	5328.14	3107.7	8200.52
Viruses	NORO	Norovirus	2014	Incidence	Rate per 100,000	SWZ	Eswatini	Africa	≥5 years	986506	4989.58	2720.2	7680.88
Viruses	NORO	Norovirus	2014	Incidence	Rate per 100,000	SWZ	Eswatini	Africa	All ages	1133109	5033.38	2789.79	7763.89
Viruses	NORO	Norovirus	2014	Incidence	Rate per 100,000	SYC	Seychelles	Africa	<5 years	7972	2927.53	1579.29	4670.68
Viruses	NORO	Norovirus	2014	Incidence	Rate per 100,000	SYC	Seychelles	Africa	≥5 years	95404	1191.7	653.393	1913.98
Viruses	NORO	Norovirus	2014	Incidence	Rate per 100,000	SYC	Seychelles	Africa	All ages	103376	1325.56	733.831	2095.81
Viruses	NORO	Norovirus	2014	Incidence	Rate per 100,000	SYR	Syria	Eastern Mediterranean	<5 years	2881383	2319.68	1286.66	3541.3
Viruses	NORO	Norovirus	2014	Incidence	Rate per 100,000	SYR	Syria	Eastern Mediterranean	≥5 years	17954558	1034.12	581.637	1732.49
Viruses	NORO	Norovirus	2014	Incidence	Rate per 100,000	SYR	Syria	Eastern Mediterranean	All ages	20835941	1211.9	682.545	1961.31
Viruses	NORO	Norovirus	2014	Incidence	Rate per 100,000	TCD	Chad	Africa	<5 years	2774140	10191.9	5904.96	15176.3
Viruses	NORO	Norovirus	2014	Incidence	Rate per 100,000	TCD	Chad	Africa	≥5 years	11170140	4075.94	2332.05	6243.72
Viruses	NORO	Norovirus	2014	Incidence	Rate per 100,000	TCD	Chad	Africa	All ages	13944280	5292.68	3155.1	7883.67
Viruses	NORO	Norovirus	2014	Incidence	Rate per 100,000	TGO	Togo	Africa	<5 years	1190225	7586.44	4551.15	11118.4
Viruses	NORO	Norovirus	2014	Incidence	Rate per 100,000	TGO	Togo	Africa	≥5 years	6187882	3671.8	2059.02	5727.54
Viruses	NORO	Norovirus	2014	Incidence	Rate per 100,000	TGO	Togo	Africa	All ages	7378107	4303.3	2493.27	6436.34
Viruses	NORO	Norovirus	2014	Incidence	Rate per 100,000	THA	Thailand	South-East Asia	<5 years	4062962	3391.4	1736.95	5529.17
Viruses	NORO	Norovirus	2014	Incidence	Rate per 100,000	THA	Thailand	South-East Asia	≥5 years	65978403	1431.73	731.387	2374.16
Viruses	NORO	Norovirus	2014	Incidence	Rate per 100,000	THA	Thailand	South-East Asia	All ages	70041365	1545.4	795.144	2554.54
Viruses	NORO	Norovirus	2014	Incidence	Rate per 100,000	TJK	Tajikistan	Europe	<5 years	1188598	4426.71	2514	7123.27
Viruses	NORO	Norovirus	2014	Incidence	Rate per 100,000	TJK	Tajikistan	Europe	≥5 years	7130287	977.043	559.831	1730.87
Viruses	NORO	Norovirus	2014	Incidence	Rate per 100,000	TJK	Tajikistan	Europe	All ages	8318885	1469.93	843.704	2432.3
Viruses	NORO	Norovirus	2014	Incidence	Rate per 100,000	TKM	Turkmenistan	Europe	<5 years	702575	1575.76	890.881	2545.85
Viruses	NORO	Norovirus	2014	Incidence	Rate per 100,000	TKM	Turkmenistan	Europe	≥5 years	5303520	336.874	178.709	588.242
Viruses	NORO	Norovirus	2014	Incidence	Rate per 100,000	TKM	Turkmenistan	Europe	All ages	6006095	481.795	265.643	840.444
Viruses	NORO	Norovirus	2014	Incidence	Rate per 100,000	TLS	Timor-Leste	South-East Asia	<5 years	156309	8450.65	4876.89	12956.5
Viruses	NORO	Norovirus	2014	Incidence	Rate per 100,000	TLS	Timor-Leste	South-East Asia	≥5 years	1014055	2041.85	1131.39	3183.93
Viruses	NORO	Norovirus	2014	Incidence	Rate per 100,000	TLS	Timor-Leste	South-East Asia	All ages	1170364	2897.79	1674.7	4281
Viruses	NORO	Norovirus	2014	Incidence	Rate per 100,000	TON	Tonga	Western Pacific	<5 years	13840	2884.61	1541.17	4611.62
Viruses	NORO	Norovirus	2014	Incidence	Rate per 100,000	TON	Tonga	Western Pacific	≥5 years	93015	2204.98	1186.39	3632.5
Viruses	NORO	Norovirus	2014	Incidence	Rate per 100,000	TON	Tonga	Western Pacific	All ages	106855	2293.01	1230.91	3675.03
Viruses	NORO	Norovirus	2014	Incidence	Rate per 100,000	TTO	Trinidad and Tobago	Americas	<5 years	94776	14616.8	10646.5	19014.7
Viruses	NORO	Norovirus	2014	Incidence	Rate per 100,000	TTO	Trinidad and Tobago	Americas	≥5 years	1322235	5219.74	3801.91	6790.27
Viruses	NORO	Norovirus	2014	Incidence	Rate per 100,000	TTO	Trinidad and Tobago	Americas	All ages	1417011	5848.25	4259.71	7607.9
Viruses	NORO	Norovirus	2014	Incidence	Rate per 100,000	TUN	Tunisia	Eastern Mediterranean	<5 years	1040226	3320.41	1820.43	5296.66
Viruses	NORO	Norovirus	2014	Incidence	Rate per 100,000	TUN	Tunisia	Eastern Mediterranean	≥5 years	10169973	903.964	498.261	1484.76
Viruses	NORO	Norovirus	2014	Incidence	Rate per 100,000	TUN	Tunisia	Eastern Mediterranean	All ages	11210199	1128.19	635.817	1763.74
Viruses	NORO	Norovirus	2014	Incidence	Rate per 100,000	TUR	Turkey	Europe	<5 years	6334818	3703.22	1972.33	6449.2
Viruses	NORO	Norovirus	2014	Incidence	Rate per 100,000	TUR	Turkey	Europe	≥5 years	70720979	1058.87	553.01	1936.14
Viruses	NORO	Norovirus	2014	Incidence	Rate per 100,000	TUR	Turkey	Europe	All ages	77055797	1276.26	672.747	2254.69
Viruses	NORO	Norovirus	2014	Incidence	Rate per 100,000	TUV	Tuvalu	Western Pacific	<5 years	1311	2372.8	1319.86	3800.53
Viruses	NORO	Norovirus	2014	Incidence	Rate per 100,000	TUV	Tuvalu	Western Pacific	≥5 years	9683	1550.23	842.142	2505.42
Viruses	NORO	Norovirus	2014	Incidence	Rate per 100,000	TUV	Tuvalu	Western Pacific	All ages	10994	1648.32	901.947	2601.48
Viruses	NORO	Norovirus	2014	Incidence	Rate per 100,000	TZA	Tanzania	Africa	<5 years	8395018	4741.22	2637.41	7671.12
Viruses	NORO	Norovirus	2014	Incidence	Rate per 100,000	TZA	Tanzania	Africa	≥5 years	41184243	3771.33	1888.3	6564.63
Viruses	NORO	Norovirus	2014	Incidence	Rate per 100,000	TZA	Tanzania	Africa	All ages	49579261	3935.56	2043.09	6745.75
Viruses	NORO	Norovirus	2014	Incidence	Rate per 100,000	UGA	Uganda	Africa	<5 years	6583449	6144.16	3563.67	9257.49
Viruses	NORO	Norovirus	2014	Incidence	Rate per 100,000	UGA	Uganda	Africa	≥5 years	29257426	3671.32	2148.27	5683.1
Viruses	NORO	Norovirus	2014	Incidence	Rate per 100,000	UGA	Uganda	Africa	All ages	35840875	4125.54	2467.88	6243
Viruses	NORO	Norovirus	2014	Incidence	Rate per 100,000	UKR	Ukraine	Europe	<5 years	2557340	1612.1	881.945	2724.79
Viruses	NORO	Norovirus	2014	Incidence	Rate per 100,000	UKR	Ukraine	Europe	≥5 years	43517978	265.571	152.308	451.496
Viruses	NORO	Norovirus	2014	Incidence	Rate per 100,000	UKR	Ukraine	Europe	All ages	46075318	340.308	193.651	566.131
Viruses	NORO	Norovirus	2014	Incidence	Rate per 100,000	URY	Uruguay	Americas	<5 years	233308	14040.4	10226.6	18264.9
Viruses	NORO	Norovirus	2014	Incidence	Rate per 100,000	URY	Uruguay	Americas	≥5 years	3117366	5235.14	3813.13	6810.31
Viruses	NORO	Norovirus	2014	Incidence	Rate per 100,000	URY	Uruguay	Americas	All ages	3350674	5848.25	4259.71	7607.9
Viruses	NORO	Norovirus	2014	Incidence	Rate per 100,000	USA	United States	Americas	<5 years	20052669	15679.2	11420.3	20396.8
Viruses	NORO	Norovirus	2014	Incidence	Rate per 100,000	USA	United States	Americas	≥5 years	301549916	5194.51	3783.53	6757.45
Viruses	NORO	Norovirus	2014	Incidence	Rate per 100,000	USA	United States	Americas	All ages	321602585	5848.25	4259.71	7607.9
Viruses	NORO	Norovirus	2014	Incidence	Rate per 100,000	UZB	Uzbekistan	Europe	<5 years	3158969	668.044	371.398	1124.09
Viruses	NORO	Norovirus	2014	Incidence	Rate per 100,000	UZB	Uzbekistan	Europe	≥5 years	26805789	204.418	106.385	360.863
Viruses	NORO	Norovirus	2014	Incidence	Rate per 100,000	UZB	Uzbekistan	Europe	All ages	29964758	253.294	138.07	427.232
Viruses	NORO	Norovirus	2014	Incidence	Rate per 100,000	VCT	Saint Vincent and the Grenadines	Americas	<5 years	8561	1499.29	785.073	2486.34
Viruses	NORO	Norovirus	2014	Incidence	Rate per 100,000	VCT	Saint Vincent and the Grenadines	Americas	≥5 years	99261	1205.37	651.43	2042.9
Viruses	NORO	Norovirus	2014	Incidence	Rate per 100,000	VCT	Saint Vincent and the Grenadines	Americas	All ages	107822	1228.71	665.021	2088.3
Viruses	NORO	Norovirus	2014	Incidence	Rate per 100,000	VEN	Venezuela	Americas	<5 years	2873063	3052.72	1529.64	5683.22
Viruses	NORO	Norovirus	2014	Incidence	Rate per 100,000	VEN	Venezuela	Americas	≥5 years	27214686	1611.45	777.445	2878.84
Viruses	NORO	Norovirus	2014	Incidence	Rate per 100,000	VEN	Venezuela	Americas	All ages	30087749	1749.07	870.742	3091.54
Viruses	NORO	Norovirus	2014	Incidence	Rate per 100,000	VNM	Vietnam	Western Pacific	<5 years	7664217	4808.98	2450.59	8250.89
Viruses	NORO	Norovirus	2014	Incidence	Rate per 100,000	VNM	Vietnam	Western Pacific	≥5 years	83442202	1686.97	839.003	2948.87
Viruses	NORO	Norovirus	2014	Incidence	Rate per 100,000	VNM	Vietnam	Western Pacific	All ages	91106419	1949.61	996.443	3366.19
Viruses	NORO	Norovirus	2014	Incidence	Rate per 100,000	VUT	Vanuatu	Western Pacific	<5 years	39162	3972.2	2118.84	6321.36
Viruses	NORO	Norovirus	2014	Incidence	Rate per 100,000	VUT	Vanuatu	Western Pacific	≥5 years	218163	1919.1	1041.5	3109.83
Viruses	NORO	Norovirus	2014	Incidence	Rate per 100,000	VUT	Vanuatu	Western Pacific	All ages	257325	2231.56	1219.98	3513.79
Viruses	NORO	Norovirus	2014	Incidence	Rate per 100,000	WPR	Western Pacific Region	Western Pacific	<5 years	126597670	3410.41	2445.62	4457.08
Viruses	NORO	Norovirus	2014	Incidence	Rate per 100,000	WPR	Western Pacific Region	Western Pacific	≥5 years	1728641679	954.23	721.563	1212.92
Viruses	NORO	Norovirus	2014	Incidence	Rate per 100,000	WPR	Western Pacific Region	Western Pacific	All ages	1855239349	1121.83	847.069	1426.29
Viruses	NORO	Norovirus	2014	Incidence	Rate per 100,000	WSM	Samoa	Western Pacific	<5 years	28817	2976.63	1569.29	4817.59
Viruses	NORO	Norovirus	2014	Incidence	Rate per 100,000	WSM	Samoa	Western Pacific	≥5 years	170334	1767.07	903.312	3014.84
Viruses	NORO	Norovirus	2014	Incidence	Rate per 100,000	WSM	Samoa	Western Pacific	All ages	199151	1942.09	1013.82	3232.43
Viruses	NORO	Norovirus	2014	Incidence	Rate per 100,000	YEM	Yemen	Eastern Mediterranean	<5 years	4674473	14633.6	8450.46	22301.1
Viruses	NORO	Norovirus	2014	Incidence	Rate per 100,000	YEM	Yemen	Eastern Mediterranean	≥5 years	25083793	1760.83	937.502	2913.78
Viruses	NORO	Norovirus	2014	Incidence	Rate per 100,000	YEM	Yemen	Eastern Mediterranean	All ages	29758266	3782.9	2151.37	5816.92
Viruses	NORO	Norovirus	2014	Incidence	Rate per 100,000	ZAF	South Africa	Africa	<5 years	5615687	4491.14	2508.28	7622.28
Viruses	NORO	Norovirus	2014	Incidence	Rate per 100,000	ZAF	South Africa	Africa	≥5 years	49505418	3942.71	2112.67	6693.88
Viruses	NORO	Norovirus	2014	Incidence	Rate per 100,000	ZAF	South Africa	Africa	All ages	55121105	3998.59	2164.84	6664.32
Viruses	NORO	Norovirus	2014	Incidence	Rate per 100,000	ZMB	Zambia	Africa	<5 years	2749889	6383.41	3561.03	10027
Viruses	NORO	Norovirus	2014	Incidence	Rate per 100,000	ZMB	Zambia	Africa	≥5 years	12895299	3497.04	1705.03	5653.37
Viruses	NORO	Norovirus	2014	Incidence	Rate per 100,000	ZMB	Zambia	Africa	All ages	15645188	4004.37	2068.78	6337.99
Viruses	NORO	Norovirus	2014	Incidence	Rate per 100,000	ZWE	Zimbabwe	Africa	<5 years	2370778	4161.09	2243.83	6909.58
Viruses	NORO	Norovirus	2014	Incidence	Rate per 100,000	ZWE	Zimbabwe	Africa	≥5 years	11741915	3110.66	1577.99	5337.18
Viruses	NORO	Norovirus	2014	Incidence	Rate per 100,000	ZWE	Zimbabwe	Africa	All ages	14112693	3287.12	1701.8	5472.82
Viruses	NORO	Norovirus	2014	Mortality	Number	AFG	Afghanistan	Eastern Mediterranean	<5 years	5675627	255.958	150.963	398.02
Viruses	NORO	Norovirus	2014	Mortality	Number	AFG	Afghanistan	Eastern Mediterranean	≥5 years	26473033	6.08935	3.43864	10.0382
Viruses	NORO	Norovirus	2014	Mortality	Number	AFG	Afghanistan	Eastern Mediterranean	All ages	32148660	262.048	155.132	405.138
Viruses	NORO	Norovirus	2014	Mortality	Number	AFR	African Region	Africa	<5 years	160245491	20017.2	11837.1	30067.4
Viruses	NORO	Norovirus	2014	Mortality	Number	AFR	African Region	Africa	≥5 years	811801622	7251.93	4276.2	11012.9
Viruses	NORO	Norovirus	2014	Mortality	Number	AFR	African Region	Africa	All ages	972047113	27269.1	16474.7	40790
Viruses	NORO	Norovirus	2014	Mortality	Number	AGO	Angola	Africa	<5 years	4899025	666.444	351.564	1075.65
Viruses	NORO	Norovirus	2014	Mortality	Number	AGO	Angola	Africa	≥5 years	21766934	225.924	128.105	356.335
Viruses	NORO	Norovirus	2014	Mortality	Number	AGO	Angola	Africa	All ages	26665959	892.369	504.379	1367.91
Viruses	NORO	Norovirus	2014	Mortality	Number	ALB	Albania	Europe	<5 years	176169	0.338545	0.175573	0.586008
Viruses	NORO	Norovirus	2014	Mortality	Number	ALB	Albania	Europe	≥5 years	2729960	0.370584	0.174533	0.719066
Viruses	NORO	Norovirus	2014	Mortality	Number	ALB	Albania	Europe	All ages	2906129	0.70913	0.362409	1.28717
Viruses	NORO	Norovirus	2014	Mortality	Number	AMR	Region of the Americas	Americas	<5 years	74332175	691.858	447.721	1009.17
Viruses	NORO	Norovirus	2014	Mortality	Number	AMR	Region of the Americas	Americas	≥5 years	888440789	1131.21	699.95	1822.07
Viruses	NORO	Norovirus	2014	Mortality	Number	AMR	Region of the Americas	Americas	All ages	962772964	1823.06	1142.38	2753.89
Viruses	NORO	Norovirus	2014	Mortality	Number	AND	Andorra	Europe	<5 years	3531	0.0425163	0.0195941	0.0743512
Viruses	NORO	Norovirus	2014	Mortality	Number	AND	Andorra	Europe	≥5 years	70960	0.211818	0.0976187	0.37042
Viruses	NORO	Norovirus	2014	Mortality	Number	AND	Andorra	Europe	All ages	74491	0.254334	0.117213	0.444771
Viruses	NORO	Norovirus	2014	Mortality	Number	ARE	United Arab Emirates	Eastern Mediterranean	<5 years	453093	2.8232	0.618044	7.94747
Viruses	NORO	Norovirus	2014	Mortality	Number	ARE	United Arab Emirates	Eastern Mediterranean	≥5 years	7560621	14.0653	3.07912	39.5946
Viruses	NORO	Norovirus	2014	Mortality	Number	ARE	United Arab Emirates	Eastern Mediterranean	All ages	8013714	16.8885	3.69716	47.5421
Viruses	NORO	Norovirus	2014	Mortality	Number	ARG	Argentina	Americas	<5 years	3699435	7.75954	4.35525	12.6688
Viruses	NORO	Norovirus	2014	Mortality	Number	ARG	Argentina	Americas	≥5 years	39096505	15.915	8.7437	27.0505
Viruses	NORO	Norovirus	2014	Mortality	Number	ARG	Argentina	Americas	All ages	42795940	23.6746	13.3567	40.1815
Viruses	NORO	Norovirus	2014	Mortality	Number	ARM	Armenia	Europe	<5 years	215771	1.03903	0.52906	1.87774
Viruses	NORO	Norovirus	2014	Mortality	Number	ARM	Armenia	Europe	≥5 years	2706851	0.473978	0.230437	0.817583
Viruses	NORO	Norovirus	2014	Mortality	Number	ARM	Armenia	Europe	All ages	2922622	1.51301	0.798311	2.64938
Viruses	NORO	Norovirus	2014	Mortality	Number	ATG	Antigua and Barbuda	Americas	<5 years	6126	0.0261511	0.013016	0.051975
Viruses	NORO	Norovirus	2014	Mortality	Number	ATG	Antigua and Barbuda	Americas	≥5 years	82305	0.130286	0.0648463	0.258942
Viruses	NORO	Norovirus	2014	Mortality	Number	ATG	Antigua and Barbuda	Americas	All ages	88431	0.156437	0.0778623	0.310917
Viruses	NORO	Norovirus	2014	Mortality	Number	AUS	Australia	Western Pacific	<5 years	1541033	3.54833	1.05922	8.5647
Viruses	NORO	Norovirus	2014	Mortality	Number	AUS	Australia	Western Pacific	≥5 years	21881910	17.6779	5.27709	42.6696
Viruses	NORO	Norovirus	2014	Mortality	Number	AUS	Australia	Western Pacific	All ages	23422943	21.2262	6.33631	51.2343
Viruses	NORO	Norovirus	2014	Mortality	Number	AUT	Austria	Europe	<5 years	399503	4.85677	2.2383	8.49336
Viruses	NORO	Norovirus	2014	Mortality	Number	AUT	Austria	Europe	≥5 years	8109828	24.1966	11.1513	42.3142
Viruses	NORO	Norovirus	2014	Mortality	Number	AUT	Austria	Europe	All ages	8509331	29.0534	13.3896	50.8076
Viruses	NORO	Norovirus	2014	Mortality	Number	AZE	Azerbaijan	Europe	<5 years	857466	21.9355	11.6221	37.1624
Viruses	NORO	Norovirus	2014	Mortality	Number	AZE	Azerbaijan	Europe	≥5 years	8711268	0.994849	0.525909	1.68711
Viruses	NORO	Norovirus	2014	Mortality	Number	AZE	Azerbaijan	Europe	All ages	9568734	22.9304	12.2338	38.7086
Viruses	NORO	Norovirus	2014	Mortality	Number	BDI	Burundi	Africa	<5 years	2073468	174.755	94.0513	282.399
Viruses	NORO	Norovirus	2014	Mortality	Number	BDI	Burundi	Africa	≥5 years	8545846	106.329	55.7525	168.536
Viruses	NORO	Norovirus	2014	Mortality	Number	BDI	Burundi	Africa	All ages	10619314	281.084	154.573	444.796
Viruses	NORO	Norovirus	2014	Mortality	Number	BEL	Belgium	Europe	<5 years	648330	6.38213	2.94128	11.1609
Viruses	NORO	Norovirus	2014	Mortality	Number	BEL	Belgium	Europe	≥5 years	10533516	31.796	14.6535	55.6038
Viruses	NORO	Norovirus	2014	Mortality	Number	BEL	Belgium	Europe	All ages	11181846	38.1781	17.5948	66.7647
Viruses	NORO	Norovirus	2014	Mortality	Number	BEN	Benin	Africa	<5 years	1845904	238.183	140.466	356.342
Viruses	NORO	Norovirus	2014	Mortality	Number	BEN	Benin	Africa	≥5 years	9020388	121.092	67.7447	191.25
Viruses	NORO	Norovirus	2014	Mortality	Number	BEN	Benin	Africa	All ages	10866292	359.275	214.668	534.059
Viruses	NORO	Norovirus	2014	Mortality	Number	BFA	Burkina Faso	Africa	<5 years	3237607	341.287	187.19	545.055
Viruses	NORO	Norovirus	2014	Mortality	Number	BFA	Burkina Faso	Africa	≥5 years	14719243	169.614	89.5877	287.854
Viruses	NORO	Norovirus	2014	Mortality	Number	BFA	Burkina Faso	Africa	All ages	17956850	510.901	282.287	820.108
Viruses	NORO	Norovirus	2014	Mortality	Number	BGD	Bangladesh	South-East Asia	<5 years	15647921	550.979	312.632	895.116
Viruses	NORO	Norovirus	2014	Mortality	Number	BGD	Bangladesh	South-East Asia	≥5 years	141608869	826.787	419.21	1463.01
Viruses	NORO	Norovirus	2014	Mortality	Number	BGD	Bangladesh	South-East Asia	All ages	157256790	1377.77	774.666	2261.09
Viruses	NORO	Norovirus	2014	Mortality	Number	BGR	Bulgaria	Europe	<5 years	342481	0.768507	0.411836	1.35535
Viruses	NORO	Norovirus	2014	Mortality	Number	BGR	Bulgaria	Europe	≥5 years	6902731	0.831938	0.469545	1.33757
Viruses	NORO	Norovirus	2014	Mortality	Number	BGR	Bulgaria	Europe	All ages	7245212	1.60044	0.943498	2.69823
Viruses	NORO	Norovirus	2014	Mortality	Number	BHR	Bahrain	Eastern Mediterranean	<5 years	96205	0.452186	0.098991	1.27293
Viruses	NORO	Norovirus	2014	Mortality	Number	BHR	Bahrain	Eastern Mediterranean	≥5 years	1187337	2.25281	0.493177	6.3418
Viruses	NORO	Norovirus	2014	Mortality	Number	BHR	Bahrain	Eastern Mediterranean	All ages	1283542	2.705	0.592168	7.61473
Viruses	NORO	Norovirus	2014	Mortality	Number	BHS	Bahamas	Americas	<5 years	26947	0.112573	0.0560304	0.223738
Viruses	NORO	Norovirus	2014	Mortality	Number	BHS	Bahamas	Americas	≥5 years	353724	0.560843	0.279145	1.11467
Viruses	NORO	Norovirus	2014	Mortality	Number	BHS	Bahamas	Americas	All ages	380671	0.673416	0.335176	1.33841
Viruses	NORO	Norovirus	2014	Mortality	Number	BIH	Bosnia and Herzegovina	Europe	<5 years	158835	0.0357374	0.0183168	0.0620203
Viruses	NORO	Norovirus	2014	Mortality	Number	BIH	Bosnia and Herzegovina	Europe	≥5 years	3429339	1.19616	0.640004	2.03734
Viruses	NORO	Norovirus	2014	Mortality	Number	BIH	Bosnia and Herzegovina	Europe	All ages	3588174	1.23189	0.658256	2.09625
Viruses	NORO	Norovirus	2014	Mortality	Number	BLR	Belarus	Europe	<5 years	562054	0.12781	0.0679348	0.208756
Viruses	NORO	Norovirus	2014	Mortality	Number	BLR	Belarus	Europe	≥5 years	8904716	0.304634	0.170295	0.497701
Viruses	NORO	Norovirus	2014	Mortality	Number	BLR	Belarus	Europe	All ages	9466770	0.432444	0.242329	0.720916
Viruses	NORO	Norovirus	2014	Mortality	Number	BLZ	Belize	Americas	<5 years	36325	0.0562458	0.00831241	0.158277
Viruses	NORO	Norovirus	2014	Mortality	Number	BLZ	Belize	Americas	≥5 years	308939	0.203857	0.114766	0.342436
Viruses	NORO	Norovirus	2014	Mortality	Number	BLZ	Belize	Americas	All ages	345264	0.260103	0.139116	0.475628
Viruses	NORO	Norovirus	2014	Mortality	Number	BOL	Bolivia	Americas	<5 years	1238224	49.2605	25.469	87.8418
Viruses	NORO	Norovirus	2014	Mortality	Number	BOL	Bolivia	Americas	≥5 years	9527665	20.2537	9.78313	37.6874
Viruses	NORO	Norovirus	2014	Mortality	Number	BOL	Bolivia	Americas	All ages	10765889	69.5142	35.8614	121.622
Viruses	NORO	Norovirus	2014	Mortality	Number	BRA	Brazil	Americas	<5 years	14504762	58.5361	29.0843	95.0592
Viruses	NORO	Norovirus	2014	Mortality	Number	BRA	Brazil	Americas	≥5 years	184774293	155.129	73.1035	265.155
Viruses	NORO	Norovirus	2014	Mortality	Number	BRA	Brazil	Americas	All ages	199279055	213.665	103.535	361.778
Viruses	NORO	Norovirus	2014	Mortality	Number	BRB	Barbados	Americas	<5 years	17126	0.0822163	0.040921	0.163404
Viruses	NORO	Norovirus	2014	Mortality	Number	BRB	Barbados	Americas	≥5 years	260892	0.409604	0.20387	0.814086
Viruses	NORO	Norovirus	2014	Mortality	Number	BRB	Barbados	Americas	All ages	278018	0.491821	0.244791	0.97749
Viruses	NORO	Norovirus	2014	Mortality	Number	BRN	Brunei	Western Pacific	<5 years	33069	0.0627163	0.0187217	0.15138
Viruses	NORO	Norovirus	2014	Mortality	Number	BRN	Brunei	Western Pacific	≥5 years	380929	0.312455	0.093272	0.754181
Viruses	NORO	Norovirus	2014	Mortality	Number	BRN	Brunei	Western Pacific	All ages	413998	0.375171	0.111994	0.905561
Viruses	NORO	Norovirus	2014	Mortality	Number	BTN	Bhutan	South-East Asia	<5 years	62994	1.87442	1.04055	3.09216
Viruses	NORO	Norovirus	2014	Mortality	Number	BTN	Bhutan	South-East Asia	≥5 years	666276	5.49902	2.75411	9.34936
Viruses	NORO	Norovirus	2014	Mortality	Number	BTN	Bhutan	South-East Asia	All ages	729270	7.37344	3.71984	12.3202
Viruses	NORO	Norovirus	2014	Mortality	Number	BWA	Botswana	Africa	<5 years	270684	11.2123	3.16154	27.1883
Viruses	NORO	Norovirus	2014	Mortality	Number	BWA	Botswana	Africa	≥5 years	1885783	17.6388	8.95065	30.7369
Viruses	NORO	Norovirus	2014	Mortality	Number	BWA	Botswana	Africa	All ages	2156467	28.8511	14.3894	52.5667
Viruses	NORO	Norovirus	2014	Mortality	Number	CAF	Central African Republic	Africa	<5 years	878867	121.956	58.7141	214.241
Viruses	NORO	Norovirus	2014	Mortality	Number	CAF	Central African Republic	Africa	≥5 years	3777613	54.7551	25.7457	97.8908
Viruses	NORO	Norovirus	2014	Mortality	Number	CAF	Central African Republic	Africa	All ages	4656480	176.711	87.2036	312.965
Viruses	NORO	Norovirus	2014	Mortality	Number	CAN	Canada	Americas	<5 years	1937693	10.4912	5.22171	20.8511
Viruses	NORO	Norovirus	2014	Mortality	Number	CAN	Canada	Americas	≥5 years	33538683	52.2674	26.0148	103.881
Viruses	NORO	Norovirus	2014	Mortality	Number	CAN	Canada	Americas	All ages	35476376	62.7586	31.2365	124.732
Viruses	NORO	Norovirus	2014	Mortality	Number	CHE	Switzerland	Europe	<5 years	411603	4.64666	2.14147	8.12594
Viruses	NORO	Norovirus	2014	Mortality	Number	CHE	Switzerland	Europe	≥5 years	7729614	23.1498	10.6689	40.4837
Viruses	NORO	Norovirus	2014	Mortality	Number	CHE	Switzerland	Europe	All ages	8141217	27.7965	12.8103	48.6096
Viruses	NORO	Norovirus	2014	Mortality	Number	CHL	Chile	Americas	<5 years	1210602	5.25563	2.61585	10.4455
Viruses	NORO	Norovirus	2014	Mortality	Number	CHL	Chile	Americas	≥5 years	16561553	26.1838	13.0323	52.04
Viruses	NORO	Norovirus	2014	Mortality	Number	CHL	Chile	Americas	All ages	17772155	31.4394	15.6481	62.4855
Viruses	NORO	Norovirus	2014	Mortality	Number	CHN	China	Western Pacific	<5 years	90114186	478.134	275.774	720.973
Viruses	NORO	Norovirus	2014	Mortality	Number	CHN	China	Western Pacific	≥5 years	1293330262	167.561	95.9458	276.292
Viruses	NORO	Norovirus	2014	Mortality	Number	CHN	China	Western Pacific	All ages	1383444448	645.695	374.237	973.285
Viruses	NORO	Norovirus	2014	Mortality	Number	CIV	Cote d'Ivoire	Africa	<5 years	3983507	465.829	275.548	683.527
Viruses	NORO	Norovirus	2014	Mortality	Number	CIV	Cote d'Ivoire	Africa	≥5 years	20190902	142.461	80.3975	220.6
Viruses	NORO	Norovirus	2014	Mortality	Number	CIV	Cote d'Ivoire	Africa	All ages	24174409	608.29	354.565	892.026
Viruses	NORO	Norovirus	2014	Mortality	Number	CMR	Cameroon	Africa	<5 years	3641018	430.37	229.079	674.808
Viruses	NORO	Norovirus	2014	Mortality	Number	CMR	Cameroon	Africa	≥5 years	18060945	136.397	63.2441	226.404
Viruses	NORO	Norovirus	2014	Mortality	Number	CMR	Cameroon	Africa	All ages	21701963	566.767	294.601	905.474
Viruses	NORO	Norovirus	2014	Mortality	Number	COD	Democratic Republic of Congo	Africa	<5 years	14312215	1874.59	1043.75	3023.24
Viruses	NORO	Norovirus	2014	Mortality	Number	COD	Democratic Republic of Congo	Africa	≥5 years	62782400	522.85	296.178	823.76
Viruses	NORO	Norovirus	2014	Mortality	Number	COD	Democratic Republic of Congo	Africa	All ages	77094615	2397.44	1382.98	3848.34
Viruses	NORO	Norovirus	2014	Mortality	Number	COG	Congo	Africa	<5 years	828084	41.4427	23.6474	65.9177
Viruses	NORO	Norovirus	2014	Mortality	Number	COG	Congo	Africa	≥5 years	4087760	23.9819	13.03	39.1935
Viruses	NORO	Norovirus	2014	Mortality	Number	COG	Congo	Africa	All ages	4915844	65.4246	37.3934	103.779
Viruses	NORO	Norovirus	2014	Mortality	Number	COK	Cook Islands	Western Pacific	<5 years	1516	0.00266182	0.000794589	0.00642491
Viruses	NORO	Norovirus	2014	Mortality	Number	COK	Cook Islands	Western Pacific	≥5 years	16055	0.0132613	0.00395867	0.0320091
Viruses	NORO	Norovirus	2014	Mortality	Number	COK	Cook Islands	Western Pacific	All ages	17571	0.0159231	0.00475326	0.038434
Viruses	NORO	Norovirus	2014	Mortality	Number	COL	Colombia	Americas	<5 years	3657477	11.9994	6.03984	19.6489
Viruses	NORO	Norovirus	2014	Mortality	Number	COL	Colombia	Americas	≥5 years	42706259	20.2766	9.90446	34.3032
Viruses	NORO	Norovirus	2014	Mortality	Number	COL	Colombia	Americas	All ages	46363736	32.2761	16.6866	53.5633
Viruses	NORO	Norovirus	2014	Mortality	Number	COM	Comoros	Africa	<5 years	105605	8.24777	4.79778	13.4217
Viruses	NORO	Norovirus	2014	Mortality	Number	COM	Comoros	Africa	≥5 years	598290	4.19163	2.29259	6.58713
Viruses	NORO	Norovirus	2014	Mortality	Number	COM	Comoros	Africa	All ages	703895	12.4394	7.35508	19.3911
Viruses	NORO	Norovirus	2014	Mortality	Number	CPV	Cape Verde	Africa	<5 years	48757	0.32968	0.160506	0.55814
Viruses	NORO	Norovirus	2014	Mortality	Number	CPV	Cape Verde	Africa	≥5 years	463548	1.3313	0.633718	2.53871
Viruses	NORO	Norovirus	2014	Mortality	Number	CPV	Cape Verde	Africa	All ages	512305	1.66098	0.796802	2.97571
Viruses	NORO	Norovirus	2014	Mortality	Number	CRI	Costa Rica	Americas	<5 years	356123	0.658186	0.330228	1.12304
Viruses	NORO	Norovirus	2014	Mortality	Number	CRI	Costa Rica	Americas	≥5 years	4385426	4.54887	2.5119	7.6985
Viruses	NORO	Norovirus	2014	Mortality	Number	CRI	Costa Rica	Americas	All ages	4741549	5.20706	2.83068	8.64758
Viruses	NORO	Norovirus	2014	Mortality	Number	CUB	Cuba	Americas	<5 years	632729	0.644129	0.26922	1.17718
Viruses	NORO	Norovirus	2014	Mortality	Number	CUB	Cuba	Americas	≥5 years	10661544	12.7792	5.73756	23.4907
Viruses	NORO	Norovirus	2014	Mortality	Number	CUB	Cuba	Americas	All ages	11294273	13.4233	6.0276	24.6223
Viruses	NORO	Norovirus	2014	Mortality	Number	CYP	Cyprus	Europe	<5 years	66762	0.680862	0.313783	1.19067
Viruses	NORO	Norovirus	2014	Mortality	Number	CYP	Cyprus	Europe	≥5 years	1126146	3.39208	1.56328	5.93196
Viruses	NORO	Norovirus	2014	Mortality	Number	CYP	Cyprus	Europe	All ages	1192908	4.07294	1.87706	7.12262
Viruses	NORO	Norovirus	2014	Mortality	Number	CZE	Czechia	Europe	<5 years	563868	6.00003	2.76518	10.4927
Viruses	NORO	Norovirus	2014	Mortality	Number	CZE	Czechia	Europe	≥5 years	9948529	29.8924	13.7762	52.2748
Viruses	NORO	Norovirus	2014	Mortality	Number	CZE	Czechia	Europe	All ages	10512397	35.8924	16.5414	62.7675
Viruses	NORO	Norovirus	2014	Mortality	Number	DEU	Germany	Europe	<5 years	3427684	46.3243	21.3491	81.0104
Viruses	NORO	Norovirus	2014	Mortality	Number	DEU	Germany	Europe	≥5 years	77735011	230.789	106.362	403.597
Viruses	NORO	Norovirus	2014	Mortality	Number	DEU	Germany	Europe	All ages	81162695	277.113	127.711	484.607
Viruses	NORO	Norovirus	2014	Mortality	Number	DJI	Djibouti	Eastern Mediterranean	<5 years	115549	10.6831	5.94114	17.722
Viruses	NORO	Norovirus	2014	Mortality	Number	DJI	Djibouti	Eastern Mediterranean	≥5 years	878289	9.26996	5.30788	14.5948
Viruses	NORO	Norovirus	2014	Mortality	Number	DJI	Djibouti	Eastern Mediterranean	All ages	993838	19.9531	11.4504	31.2699
Viruses	NORO	Norovirus	2014	Mortality	Number	DMA	Dominica	Americas	<5 years	4848	0	0	0
Viruses	NORO	Norovirus	2014	Mortality	Number	DMA	Dominica	Americas	≥5 years	65613	0.055556	0.0306931	0.0939039
Viruses	NORO	Norovirus	2014	Mortality	Number	DMA	Dominica	Americas	All ages	70461	0.055556	0.0306931	0.0939039
Viruses	NORO	Norovirus	2014	Mortality	Number	DNK	Denmark	Europe	<5 years	303771	3.212	1.48029	5.61705
Viruses	NORO	Norovirus	2014	Mortality	Number	DNK	Denmark	Europe	≥5 years	5323837	16.0023	7.37485	27.9843
Viruses	NORO	Norovirus	2014	Mortality	Number	DNK	Denmark	Europe	All ages	5627608	19.2143	8.85514	33.6014
Viruses	NORO	Norovirus	2014	Mortality	Number	DOM	Dominican Republic	Americas	<5 years	1042902	31.3029	17.9263	49.9432
Viruses	NORO	Norovirus	2014	Mortality	Number	DOM	Dominican Republic	Americas	≥5 years	9212261	12.2977	6.81313	20.7249
Viruses	NORO	Norovirus	2014	Mortality	Number	DOM	Dominican Republic	Americas	All ages	10255163	43.6006	25.177	68.8241
Viruses	NORO	Norovirus	2014	Mortality	Number	DZA	Algeria	Africa	<5 years	4492531	56.6908	33.6165	85.546
Viruses	NORO	Norovirus	2014	Mortality	Number	DZA	Algeria	Africa	≥5 years	34307714	5.74604	3.09863	9.50338
Viruses	NORO	Norovirus	2014	Mortality	Number	DZA	Algeria	Africa	All ages	38800245	62.4368	36.6584	94.2373
Viruses	NORO	Norovirus	2014	Mortality	Number	ECU	Ecuador	Americas	<5 years	1605577	4.58628	2.65106	7.36059
Viruses	NORO	Norovirus	2014	Mortality	Number	ECU	Ecuador	Americas	≥5 years	14315515	4.57352	2.41116	7.28006
Viruses	NORO	Norovirus	2014	Mortality	Number	ECU	Ecuador	Americas	All ages	15921092	9.1598	5.23582	14.4032
Viruses	NORO	Norovirus	2014	Mortality	Number	EGY	Egypt	Eastern Mediterranean	<5 years	12381683	74.396	39.4121	125.553
Viruses	NORO	Norovirus	2014	Mortality	Number	EGY	Egypt	Eastern Mediterranean	≥5 years	84095471	33.9346	16.974	58.4803
Viruses	NORO	Norovirus	2014	Mortality	Number	EGY	Egypt	Eastern Mediterranean	All ages	96477154	108.331	57.749	181.529
Viruses	NORO	Norovirus	2014	Mortality	Number	EMR	Eastern Mediterranean Region	Eastern Mediterranean	<5 years	88641911	5280.12	3193.61	8100.23
Viruses	NORO	Norovirus	2014	Mortality	Number	EMR	Eastern Mediterranean Region	Eastern Mediterranean	≥5 years	586144233	1927.6	1132.08	3114.14
Viruses	NORO	Norovirus	2014	Mortality	Number	EMR	Eastern Mediterranean Region	Eastern Mediterranean	All ages	674786144	7207.72	4445.11	11175.9
Viruses	NORO	Norovirus	2014	Mortality	Number	ERI	Eritrea	Africa	<5 years	464895	23.9097	13.2937	38.7019
Viruses	NORO	Norovirus	2014	Mortality	Number	ERI	Eritrea	Africa	≥5 years	2630263	50.3331	28.1266	83.6143
Viruses	NORO	Norovirus	2014	Mortality	Number	ERI	Eritrea	Africa	All ages	3095158	74.2428	44.0096	118.019
Viruses	NORO	Norovirus	2014	Mortality	Number	ESP	Spain	Europe	<5 years	2307120	26.6851	12.2981	46.6661
Viruses	NORO	Norovirus	2014	Mortality	Number	ESP	Spain	Europe	≥5 years	44446710	132.946	61.2698	232.492
Viruses	NORO	Norovirus	2014	Mortality	Number	ESP	Spain	Europe	All ages	46753830	159.631	73.5679	279.158
Viruses	NORO	Norovirus	2014	Mortality	Number	EST	Estonia	Europe	<5 years	73673	0.750971	0.346094	1.31327
Viruses	NORO	Norovirus	2014	Mortality	Number	EST	Estonia	Europe	≥5 years	1242071	3.74137	1.72425	6.54278
Viruses	NORO	Norovirus	2014	Mortality	Number	EST	Estonia	Europe	All ages	1315744	4.49234	2.07035	7.85606
Viruses	NORO	Norovirus	2014	Mortality	Number	ETH	Ethiopia	Africa	<5 years	15581383	1013.57	571.621	1566.73
Viruses	NORO	Norovirus	2014	Mortality	Number	ETH	Ethiopia	Africa	≥5 years	84170848	863.191	482.266	1363.02
Viruses	NORO	Norovirus	2014	Mortality	Number	ETH	Ethiopia	Africa	All ages	99752231	1876.76	1075.49	2973.15
Viruses	NORO	Norovirus	2014	Mortality	Number	EUR	European Region	Europe	<5 years	56390728	468.517	298.637	699.569
Viruses	NORO	Norovirus	2014	Mortality	Number	EUR	European Region	Europe	≥5 years	853602442	1534.4	728.319	2637.98
Viruses	NORO	Norovirus	2014	Mortality	Number	EUR	European Region	Europe	All ages	909993170	2002.92	1021.81	3325.04
Viruses	NORO	Norovirus	2014	Mortality	Number	FIN	Finland	Europe	<5 years	303009	3.11142	1.43393	5.44115
Viruses	NORO	Norovirus	2014	Mortality	Number	FIN	Finland	Europe	≥5 years	5148370	15.5012	7.1439	27.108
Viruses	NORO	Norovirus	2014	Mortality	Number	FIN	Finland	Europe	All ages	5451379	18.6126	8.57784	32.5491
Viruses	NORO	Norovirus	2014	Mortality	Number	FJI	Fiji	Western Pacific	<5 years	96106	1.25794	0.669124	1.98924
Viruses	NORO	Norovirus	2014	Mortality	Number	FJI	Fiji	Western Pacific	≥5 years	820884	4.84268	2.47877	8.1193
Viruses	NORO	Norovirus	2014	Mortality	Number	FJI	Fiji	Western Pacific	All ages	916990	6.10061	3.16202	10.0436
Viruses	NORO	Norovirus	2014	Mortality	Number	FRA	France	Europe	<5 years	3867842	36.8444	16.9802	64.4323
Viruses	NORO	Norovirus	2014	Mortality	Number	FRA	France	Europe	≥5 years	60685589	183.56	84.5958	321.004
Viruses	NORO	Norovirus	2014	Mortality	Number	FRA	France	Europe	All ages	64553431	220.404	101.576	385.436
Viruses	NORO	Norovirus	2014	Mortality	Number	FSM	Micronesia	Western Pacific	<5 years	12617	0.361937	0.141546	0.726725
Viruses	NORO	Norovirus	2014	Mortality	Number	FSM	Micronesia	Western Pacific	≥5 years	95628	0.262459	0.126506	0.439488
Viruses	NORO	Norovirus	2014	Mortality	Number	FSM	Micronesia	Western Pacific	All ages	108245	0.624396	0.307516	1.09166
Viruses	NORO	Norovirus	2014	Mortality	Number	GAB	Gabon	Africa	<5 years	279858	13.2996	6.65219	22.6317
Viruses	NORO	Norovirus	2014	Mortality	Number	GAB	Gabon	Africa	≥5 years	1666411	7.33225	3.63092	12.3681
Viruses	NORO	Norovirus	2014	Mortality	Number	GAB	Gabon	Africa	All ages	1946269	20.6319	10.9337	33.9558
Viruses	NORO	Norovirus	2014	Mortality	Number	GBR	United Kingdom	Europe	<5 years	4068641	36.8768	16.9951	64.489
Viruses	NORO	Norovirus	2014	Mortality	Number	GBR	United Kingdom	Europe	≥5 years	60541668	183.722	84.6703	321.287
Viruses	NORO	Norovirus	2014	Mortality	Number	GBR	United Kingdom	Europe	All ages	64610309	220.599	101.665	385.776
Viruses	NORO	Norovirus	2014	Mortality	Number	GEO	Georgia	Europe	<5 years	275004	0.410057	0.222509	0.6633
Viruses	NORO	Norovirus	2014	Mortality	Number	GEO	Georgia	Europe	≥5 years	3519263	0.777921	0.405873	1.29643
Viruses	NORO	Norovirus	2014	Mortality	Number	GEO	Georgia	Europe	All ages	3794267	1.18798	0.634775	1.95269
Viruses	NORO	Norovirus	2014	Mortality	Number	GHA	Ghana	Africa	<5 years	4029061	139.958	69.3904	238.354
Viruses	NORO	Norovirus	2014	Mortality	Number	GHA	Ghana	Africa	≥5 years	23685264	148.181	70.2255	260.935
Viruses	NORO	Norovirus	2014	Mortality	Number	GHA	Ghana	Africa	All ages	27714325	288.139	145.661	491.285
Viruses	NORO	Norovirus	2014	Mortality	Number	GIN	Guinea	Africa	<5 years	1888819	289.352	169.893	433.442
Viruses	NORO	Norovirus	2014	Mortality	Number	GIN	Guinea	Africa	≥5 years	9440706	135.549	80.2814	225.401
Viruses	NORO	Norovirus	2014	Mortality	Number	GIN	Guinea	Africa	All ages	11329525	424.9	255.755	649.33
Viruses	NORO	Norovirus	2014	Mortality	Number	GLOBAL	Global	All WHO Member States	<5 years	688542712	34554	21438.4	50361.5
Viruses	NORO	Norovirus	2014	Mortality	Number	GLOBAL	Global	All WHO Member States	≥5 years	6602533972	35588.9	21329.5	53737.6
Viruses	NORO	Norovirus	2014	Mortality	Number	GLOBAL	Global	All WHO Member States	All ages	7291076684	70142.9	42680.1	101071
Viruses	NORO	Norovirus	2014	Mortality	Number	GMB	Gambia	Africa	<5 years	363407	20.3893	10.8745	34.617
Viruses	NORO	Norovirus	2014	Mortality	Number	GMB	Gambia	Africa	≥5 years	1770930	9.69192	4.77116	17.2108
Viruses	NORO	Norovirus	2014	Mortality	Number	GMB	Gambia	Africa	All ages	2134337	30.0812	15.6261	51.4618
Viruses	NORO	Norovirus	2014	Mortality	Number	GNB	Guinea-Bissau	Africa	<5 years	278537	35.2919	18.3062	65.1339
Viruses	NORO	Norovirus	2014	Mortality	Number	GNB	Guinea-Bissau	Africa	≥5 years	1439977	14.6676	7.82017	27.691
Viruses	NORO	Norovirus	2014	Mortality	Number	GNB	Guinea-Bissau	Africa	All ages	1718514	49.9595	26.478	89.4921
Viruses	NORO	Norovirus	2014	Mortality	Number	GNQ	Equatorial Guinea	Africa	<5 years	214244	28.1069	15.1282	45.2837
Viruses	NORO	Norovirus	2014	Mortality	Number	GNQ	Equatorial Guinea	Africa	≥5 years	1158610	3.94177	2.17637	6.27842
Viruses	NORO	Norovirus	2014	Mortality	Number	GNQ	Equatorial Guinea	Africa	All ages	1372854	32.0487	17.9772	51.4665
Viruses	NORO	Norovirus	2014	Mortality	Number	GRC	Greece	Europe	<5 years	524281	6.23741	2.87458	10.9078
Viruses	NORO	Norovirus	2014	Mortality	Number	GRC	Greece	Europe	≥5 years	10404004	31.075	14.3213	54.3429
Viruses	NORO	Norovirus	2014	Mortality	Number	GRC	Greece	Europe	All ages	10928285	37.3124	17.1958	65.2507
Viruses	NORO	Norovirus	2014	Mortality	Number	GRD	Grenada	Americas	<5 years	8775	0	0	0
Viruses	NORO	Norovirus	2014	Mortality	Number	GRD	Grenada	Americas	≥5 years	105065	0.0448177	0.0241144	0.0755839
Viruses	NORO	Norovirus	2014	Mortality	Number	GRD	Grenada	Americas	All ages	113840	0.0448177	0.0241144	0.0755839
Viruses	NORO	Norovirus	2014	Mortality	Number	GTM	Guatemala	Americas	<5 years	1966750	79.2382	42.7548	127.22
Viruses	NORO	Norovirus	2014	Mortality	Number	GTM	Guatemala	Americas	≥5 years	13568406	63.678	33.1615	101.368
Viruses	NORO	Norovirus	2014	Mortality	Number	GTM	Guatemala	Americas	All ages	15535156	142.916	79.1118	224.471
Viruses	NORO	Norovirus	2014	Mortality	Number	GUY	Guyana	Americas	<5 years	79416	0.222388	0.110688	0.441994
Viruses	NORO	Norovirus	2014	Mortality	Number	GUY	Guyana	Americas	≥5 years	672599	1.10795	0.551451	2.20203
Viruses	NORO	Norovirus	2014	Mortality	Number	GUY	Guyana	Americas	All ages	752015	1.33033	0.662139	2.64403
Viruses	NORO	Norovirus	2014	Mortality	Number	HND	Honduras	Americas	<5 years	1077759	17.3637	9.65371	28.4029
Viruses	NORO	Norovirus	2014	Mortality	Number	HND	Honduras	Americas	≥5 years	7898479	34.7585	17.91	59.8173
Viruses	NORO	Norovirus	2014	Mortality	Number	HND	Honduras	Americas	All ages	8976238	52.1222	27.9307	87.2697
Viruses	NORO	Norovirus	2014	Mortality	Number	HRV	Croatia	Europe	<5 years	207983	2.41607	1.11347	4.22515
Viruses	NORO	Norovirus	2014	Mortality	Number	HRV	Croatia	Europe	≥5 years	4025110	12.037	5.54737	21.0498
Viruses	NORO	Norovirus	2014	Mortality	Number	HRV	Croatia	Europe	All ages	4233093	14.453	6.66084	25.275
Viruses	NORO	Norovirus	2014	Mortality	Number	HTI	Haiti	Americas	<5 years	1248415	169.578	88.2858	298.427
Viruses	NORO	Norovirus	2014	Mortality	Number	HTI	Haiti	Americas	≥5 years	9049511	43.3602	21.7342	76.8271
Viruses	NORO	Norovirus	2014	Mortality	Number	HTI	Haiti	Americas	All ages	10297926	212.938	110.136	373.25
Viruses	NORO	Norovirus	2014	Mortality	Number	HUN	Hungary	Europe	<5 years	455204	5.63557	2.59722	9.8553
Viruses	NORO	Norovirus	2014	Mortality	Number	HUN	Hungary	Europe	≥5 years	9418627	28.0766	12.9394	49.0995
Viruses	NORO	Norovirus	2014	Mortality	Number	HUN	Hungary	Europe	All ages	9873831	33.7122	15.5366	58.9548
Viruses	NORO	Norovirus	2014	Mortality	Number	IDN	Indonesia	South-East Asia	<5 years	24575214	811.742	405.072	1386.84
Viruses	NORO	Norovirus	2014	Mortality	Number	IDN	Indonesia	South-East Asia	≥5 years	232815730	2100.13	1021.77	3572.37
Viruses	NORO	Norovirus	2014	Mortality	Number	IDN	Indonesia	South-East Asia	All ages	257390944	2911.87	1451.31	5001.61
Viruses	NORO	Norovirus	2014	Mortality	Number	IND	India	South-East Asia	<5 years	126938738	5079.5	2880.47	7780.89
Viruses	NORO	Norovirus	2014	Mortality	Number	IND	India	South-East Asia	≥5 years	1177369022	19756.5	10204.9	32033.2
Viruses	NORO	Norovirus	2014	Mortality	Number	IND	India	South-East Asia	All ages	1304307760	24836	13087.4	39557.5
Viruses	NORO	Norovirus	2014	Mortality	Number	IRL	Ireland	Europe	<5 years	347571	2.64756	1.22016	4.62997
Viruses	NORO	Norovirus	2014	Mortality	Number	IRL	Ireland	Europe	≥5 years	4291104	13.1902	6.07887	23.0667
Viruses	NORO	Norovirus	2014	Mortality	Number	IRL	Ireland	Europe	All ages	4638675	15.8378	7.29903	27.6966
Viruses	NORO	Norovirus	2014	Mortality	Number	IRN	Iran	Eastern Mediterranean	<5 years	6948259	7.40054	3.52522	13.0821
Viruses	NORO	Norovirus	2014	Mortality	Number	IRN	Iran	Eastern Mediterranean	≥5 years	74002524	14.3011	7.0553	23.4307
Viruses	NORO	Norovirus	2014	Mortality	Number	IRN	Iran	Eastern Mediterranean	All ages	80950783	21.7016	11.0682	35.6638
Viruses	NORO	Norovirus	2014	Mortality	Number	IRQ	Iraq	Eastern Mediterranean	<5 years	5651055	112.42	66.6088	172.582
Viruses	NORO	Norovirus	2014	Mortality	Number	IRQ	Iraq	Eastern Mediterranean	≥5 years	30381144	5.43166	3.09428	8.74092
Viruses	NORO	Norovirus	2014	Mortality	Number	IRQ	Iraq	Eastern Mediterranean	All ages	36032199	117.852	69.3597	182.345
Viruses	NORO	Norovirus	2014	Mortality	Number	ISL	Iceland	Europe	<5 years	23173	0.185948	0.0856964	0.325181
Viruses	NORO	Norovirus	2014	Mortality	Number	ISL	Iceland	Europe	≥5 years	302619	0.926401	0.426943	1.62006
Viruses	NORO	Norovirus	2014	Mortality	Number	ISL	Iceland	Europe	All ages	325792	1.11235	0.512639	1.94524
Viruses	NORO	Norovirus	2014	Mortality	Number	ISR	Israel	Europe	<5 years	808633	4.46363	2.05712	7.80586
Viruses	NORO	Norovirus	2014	Mortality	Number	ISR	Israel	Europe	≥5 years	7011905	22.238	10.2486	38.8891
Viruses	NORO	Norovirus	2014	Mortality	Number	ISR	Israel	Europe	All ages	7820538	26.7016	12.3057	46.6949
Viruses	NORO	Norovirus	2014	Mortality	Number	ITA	Italy	Europe	<5 years	2718286	34.6389	15.9637	60.5754
Viruses	NORO	Norovirus	2014	Mortality	Number	ITA	Italy	Europe	≥5 years	57971031	172.572	79.5319	301.789
Viruses	NORO	Norovirus	2014	Mortality	Number	ITA	Italy	Europe	All ages	60689317	207.211	95.4957	362.364
Viruses	NORO	Norovirus	2014	Mortality	Number	JAM	Jamaica	Americas	<5 years	201280	0.494978	0.163774	1.16847
Viruses	NORO	Norovirus	2014	Mortality	Number	JAM	Jamaica	Americas	≥5 years	2587759	3.28834	1.81473	5.47991
Viruses	NORO	Norovirus	2014	Mortality	Number	JAM	Jamaica	Americas	All ages	2789039	3.78332	2.0186	6.34516
Viruses	NORO	Norovirus	2014	Mortality	Number	JOR	Jordan	Eastern Mediterranean	<5 years	1070030	1.65188	0.884189	2.65067
Viruses	NORO	Norovirus	2014	Mortality	Number	JOR	Jordan	Eastern Mediterranean	≥5 years	7311829	0.626185	0.349908	1.02843
Viruses	NORO	Norovirus	2014	Mortality	Number	JOR	Jordan	Eastern Mediterranean	All ages	8381859	2.27806	1.26023	3.57378
Viruses	NORO	Norovirus	2014	Mortality	Number	JPN	Japan	Western Pacific	<5 years	5234292	19.3323	5.77095	46.6629
Viruses	NORO	Norovirus	2014	Mortality	Number	JPN	Japan	Western Pacific	≥5 years	122380564	96.3142	28.7511	232.476
Viruses	NORO	Norovirus	2014	Mortality	Number	JPN	Japan	Western Pacific	All ages	127614856	115.646	34.522	279.139
Viruses	NORO	Norovirus	2014	Mortality	Number	KAZ	Kazakhstan	Europe	<5 years	1894484	6.28809	3.61405	10.2985
Viruses	NORO	Norovirus	2014	Mortality	Number	KAZ	Kazakhstan	Europe	≥5 years	15789674	0.741351	0.424588	1.19907
Viruses	NORO	Norovirus	2014	Mortality	Number	KAZ	Kazakhstan	Europe	All ages	17684158	7.02944	4.05365	11.5821
Viruses	NORO	Norovirus	2014	Mortality	Number	KEN	Kenya	Africa	<5 years	7087415	294.212	175.717	438.564
Viruses	NORO	Norovirus	2014	Mortality	Number	KEN	Kenya	Africa	≥5 years	38438563	244.364	132.422	380.046
Viruses	NORO	Norovirus	2014	Mortality	Number	KEN	Kenya	Africa	All ages	45525978	538.576	319.759	805.851
Viruses	NORO	Norovirus	2014	Mortality	Number	KGZ	Kyrgyzstan	Europe	<5 years	741034	6.56192	3.79147	10.8526
Viruses	NORO	Norovirus	2014	Mortality	Number	KGZ	Kyrgyzstan	Europe	≥5 years	5106320	0.330724	0.188379	0.568554
Viruses	NORO	Norovirus	2014	Mortality	Number	KGZ	Kyrgyzstan	Europe	All ages	5847354	6.89264	4.0127	11.3532
Viruses	NORO	Norovirus	2014	Mortality	Number	KHM	Cambodia	Western Pacific	<5 years	1761120	59.8597	27.9306	106.988
Viruses	NORO	Norovirus	2014	Mortality	Number	KHM	Cambodia	Western Pacific	≥5 years	13522323	35.5411	16.774	62.0744
Viruses	NORO	Norovirus	2014	Mortality	Number	KHM	Cambodia	Western Pacific	All ages	15283443	95.4008	47.8683	163.229
Viruses	NORO	Norovirus	2014	Mortality	Number	KIR	Kiribati	Western Pacific	<5 years	15872	1.3893	0.666064	2.37933
Viruses	NORO	Norovirus	2014	Mortality	Number	KIR	Kiribati	Western Pacific	≥5 years	98731	1.49362	0.802788	2.47596
Viruses	NORO	Norovirus	2014	Mortality	Number	KIR	Kiribati	Western Pacific	All ages	114603	2.88292	1.5294	4.73905
Viruses	NORO	Norovirus	2014	Mortality	Number	KNA	Saint Kitts and Nevis	Americas	<5 years	2988	0.0139241	0.00693037	0.0276741
Viruses	NORO	Norovirus	2014	Mortality	Number	KNA	Saint Kitts and Nevis	Americas	≥5 years	44097	0.0693704	0.0345273	0.137873
Viruses	NORO	Norovirus	2014	Mortality	Number	KNA	Saint Kitts and Nevis	Americas	All ages	47085	0.0832945	0.0414577	0.165547
Viruses	NORO	Norovirus	2014	Mortality	Number	KOR	South Korea	Western Pacific	<5 years	2274126	7.62072	2.27489	18.3944
Viruses	NORO	Norovirus	2014	Mortality	Number	KOR	South Korea	Western Pacific	≥5 years	48031194	37.9667	11.3336	91.6413
Viruses	NORO	Norovirus	2014	Mortality	Number	KOR	South Korea	Western Pacific	All ages	50305320	45.5874	13.6085	110.036
Viruses	NORO	Norovirus	2014	Mortality	Number	KWT	Kuwait	Eastern Mediterranean	<5 years	305471	1.26403	0.276718	3.55833
Viruses	NORO	Norovirus	2014	Mortality	Number	KWT	Kuwait	Eastern Mediterranean	≥5 years	3282520	6.29746	1.37862	17.7277
Viruses	NORO	Norovirus	2014	Mortality	Number	KWT	Kuwait	Eastern Mediterranean	All ages	3587991	7.5615	1.65534	21.2861
Viruses	NORO	Norovirus	2014	Mortality	Number	LAO	Laos	Western Pacific	<5 years	774722	61.5825	33.0143	98.3308
Viruses	NORO	Norovirus	2014	Mortality	Number	LAO	Laos	Western Pacific	≥5 years	5882842	21.9021	10.6096	37.0211
Viruses	NORO	Norovirus	2014	Mortality	Number	LAO	Laos	Western Pacific	All ages	6657564	83.4846	44.4744	134.128
Viruses	NORO	Norovirus	2014	Mortality	Number	LBN	Lebanon	Eastern Mediterranean	<5 years	549912	0.208019	0.107493	0.360586
Viruses	NORO	Norovirus	2014	Mortality	Number	LBN	Lebanon	Eastern Mediterranean	≥5 years	5600380	2.4898	1.2096	4.33523
Viruses	NORO	Norovirus	2014	Mortality	Number	LBN	Lebanon	Eastern Mediterranean	All ages	6150292	2.69782	1.33843	4.58842
Viruses	NORO	Norovirus	2014	Mortality	Number	LBR	Liberia	Africa	<5 years	725994	65.4943	38.744	104.304
Viruses	NORO	Norovirus	2014	Mortality	Number	LBR	Liberia	Africa	≥5 years	3793308	26.4499	14.8135	42.5391
Viruses	NORO	Norovirus	2014	Mortality	Number	LBR	Liberia	Africa	All ages	4519302	91.9442	54.9201	143.922
Viruses	NORO	Norovirus	2014	Mortality	Number	LBY	Libya	Eastern Mediterranean	<5 years	707561	2.40792	1.32638	4.09982
Viruses	NORO	Norovirus	2014	Mortality	Number	LBY	Libya	Eastern Mediterranean	≥5 years	5665338	1.23471	0.635605	2.14845
Viruses	NORO	Norovirus	2014	Mortality	Number	LBY	Libya	Eastern Mediterranean	All ages	6372899	3.64263	2.03827	6.01622
Viruses	NORO	Norovirus	2014	Mortality	Number	LCA	Saint Lucia	Americas	<5 years	11174	0	0	0
Viruses	NORO	Norovirus	2014	Mortality	Number	LCA	Saint Lucia	Americas	≥5 years	162586	0.111747	0.0632468	0.187722
Viruses	NORO	Norovirus	2014	Mortality	Number	LCA	Saint Lucia	Americas	All ages	173760	0.111747	0.0632468	0.187722
Viruses	NORO	Norovirus	2014	Mortality	Number	LKA	Sri Lanka	South-East Asia	<5 years	1799408	2.01759	1.19221	3.06722
Viruses	NORO	Norovirus	2014	Mortality	Number	LKA	Sri Lanka	South-East Asia	≥5 years	19655198	29.8666	16.1712	47.9124
Viruses	NORO	Norovirus	2014	Mortality	Number	LKA	Sri Lanka	South-East Asia	All ages	21454606	31.8842	17.4648	50.7137
Viruses	NORO	Norovirus	2014	Mortality	Number	LSO	Lesotho	Africa	<5 years	275934	22.0289	12.2859	34.2661
Viruses	NORO	Norovirus	2014	Mortality	Number	LSO	Lesotho	Africa	≥5 years	1792133	42.0239	23.344	66.5952
Viruses	NORO	Norovirus	2014	Mortality	Number	LSO	Lesotho	Africa	All ages	2068067	64.0528	36.558	98.8713
Viruses	NORO	Norovirus	2014	Mortality	Number	LTU	Lithuania	Europe	<5 years	151111	1.68045	0.774457	2.93872
Viruses	NORO	Norovirus	2014	Mortality	Number	LTU	Lithuania	Europe	≥5 years	2793139	8.37208	3.85837	14.6408
Viruses	NORO	Norovirus	2014	Mortality	Number	LTU	Lithuania	Europe	All ages	2944250	10.0525	4.63283	17.5796
Viruses	NORO	Norovirus	2014	Mortality	Number	LUX	Luxembourg	Europe	<5 years	31073	0.313724	0.144583	0.54863
Viruses	NORO	Norovirus	2014	Mortality	Number	LUX	Luxembourg	Europe	≥5 years	518589	1.56298	0.720319	2.7333
Viruses	NORO	Norovirus	2014	Mortality	Number	LUX	Luxembourg	Europe	All ages	549662	1.87671	0.864902	3.28193
Viruses	NORO	Norovirus	2014	Mortality	Number	LVA	Latvia	Europe	<5 years	99096	1.14257	0.526568	1.99809
Viruses	NORO	Norovirus	2014	Mortality	Number	LVA	Latvia	Europe	≥5 years	1902756	5.69234	2.62338	9.95458
Viruses	NORO	Norovirus	2014	Mortality	Number	LVA	Latvia	Europe	All ages	2001852	6.83491	3.14995	11.9527
Viruses	NORO	Norovirus	2014	Mortality	Number	MAR	Morocco	Eastern Mediterranean	<5 years	3402336	25.2864	12.7471	43.4591
Viruses	NORO	Norovirus	2014	Mortality	Number	MAR	Morocco	Eastern Mediterranean	≥5 years	30597835	10.4641	4.92538	18.8345
Viruses	NORO	Norovirus	2014	Mortality	Number	MAR	Morocco	Eastern Mediterranean	All ages	34000171	35.7505	17.7287	59.8249
Viruses	NORO	Norovirus	2014	Mortality	Number	MCO	Monaco	Europe	<5 years	1651	0.0204348	0.00941763	0.0357358
Viruses	NORO	Norovirus	2014	Mortality	Number	MCO	Monaco	Europe	≥5 years	34152	0.101807	0.046919	0.178037
Viruses	NORO	Norovirus	2014	Mortality	Number	MCO	Monaco	Europe	All ages	35803	0.122242	0.0563366	0.213773
Viruses	NORO	Norovirus	2014	Mortality	Number	MDA	Moldova	Europe	<5 years	219427	0.0965534	0.0308286	0.212715
Viruses	NORO	Norovirus	2014	Mortality	Number	MDA	Moldova	Europe	≥5 years	3152627	0.115919	0.0589835	0.196957
Viruses	NORO	Norovirus	2014	Mortality	Number	MDA	Moldova	Europe	All ages	3372054	0.212473	0.103958	0.368882
Viruses	NORO	Norovirus	2014	Mortality	Number	MDG	Madagascar	Africa	<5 years	3869858	376.078	218.604	559.086
Viruses	NORO	Norovirus	2014	Mortality	Number	MDG	Madagascar	Africa	≥5 years	20565325	250.976	141.517	416.135
Viruses	NORO	Norovirus	2014	Mortality	Number	MDG	Madagascar	Africa	All ages	24435183	627.053	363.816	951.15
Viruses	NORO	Norovirus	2014	Mortality	Number	MDV	Maldives	South-East Asia	<5 years	36809	0.0644712	0.0315641	0.113044
Viruses	NORO	Norovirus	2014	Mortality	Number	MDV	Maldives	South-East Asia	≥5 years	369893	0.36862	0.190865	0.598205
Viruses	NORO	Norovirus	2014	Mortality	Number	MDV	Maldives	South-East Asia	All ages	406702	0.433091	0.240744	0.688465
Viruses	NORO	Norovirus	2014	Mortality	Number	MEX	Mexico	Americas	<5 years	11361293	77.2287	45.0216	118.797
Viruses	NORO	Norovirus	2014	Mortality	Number	MEX	Mexico	Americas	≥5 years	107743590	104.304	57.3931	170.318
Viruses	NORO	Norovirus	2014	Mortality	Number	MEX	Mexico	Americas	All ages	119104883	181.533	105.964	285.071
Viruses	NORO	Norovirus	2014	Mortality	Number	MHL	Marshall Islands	Western Pacific	<5 years	6643	0.194694	0.0889941	0.339373
Viruses	NORO	Norovirus	2014	Mortality	Number	MHL	Marshall Islands	Western Pacific	≥5 years	43626	0.104559	0.0577345	0.16569
Viruses	NORO	Norovirus	2014	Mortality	Number	MHL	Marshall Islands	Western Pacific	All ages	50269	0.299253	0.1581	0.489212
Viruses	NORO	Norovirus	2014	Mortality	Number	MKD	North Macedonia	Europe	<5 years	120580	0.178428	0.0647246	0.373284
Viruses	NORO	Norovirus	2014	Mortality	Number	MKD	North Macedonia	Europe	≥5 years	1885483	0.0365807	0.0163724	0.065114
Viruses	NORO	Norovirus	2014	Mortality	Number	MKD	North Macedonia	Europe	All ages	2006063	0.215009	0.0909712	0.43386
Viruses	NORO	Norovirus	2014	Mortality	Number	MLI	Mali	Africa	<5 years	3427546	477.041	245.139	777.007
Viruses	NORO	Norovirus	2014	Mortality	Number	MLI	Mali	Africa	≥5 years	14310532	159.863	77.9692	268.997
Viruses	NORO	Norovirus	2014	Mortality	Number	MLI	Mali	Africa	All ages	17738078	636.904	325.46	1028.67
Viruses	NORO	Norovirus	2014	Mortality	Number	MLT	Malta	Europe	<5 years	21033	0.245055	0.112937	0.428545
Viruses	NORO	Norovirus	2014	Mortality	Number	MLT	Malta	Europe	≥5 years	408318	1.22088	0.562654	2.13503
Viruses	NORO	Norovirus	2014	Mortality	Number	MLT	Malta	Europe	All ages	429351	1.46593	0.675591	2.56357
Viruses	NORO	Norovirus	2014	Mortality	Number	MMR	Myanmar	South-East Asia	<5 years	4467795	296.938	165.145	468.955
Viruses	NORO	Norovirus	2014	Mortality	Number	MMR	Myanmar	South-East Asia	≥5 years	46007244	115.894	65.3835	182.79
Viruses	NORO	Norovirus	2014	Mortality	Number	MMR	Myanmar	South-East Asia	All ages	50475039	412.833	236.867	644.704
Viruses	NORO	Norovirus	2014	Mortality	Number	MNE	Montenegro	Europe	<5 years	39516	0	0	0
Viruses	NORO	Norovirus	2014	Mortality	Number	MNE	Montenegro	Europe	≥5 years	593267	0.0124048	0.00661161	0.0213567
Viruses	NORO	Norovirus	2014	Mortality	Number	MNE	Montenegro	Europe	All ages	632783	0.0124048	0.00661161	0.0213567
Viruses	NORO	Norovirus	2014	Mortality	Number	MNG	Mongolia	Western Pacific	<5 years	347243	3.71081	2.0613	5.9055
Viruses	NORO	Norovirus	2014	Mortality	Number	MNG	Mongolia	Western Pacific	≥5 years	2534522	0.0411578	0.0206244	0.069161
Viruses	NORO	Norovirus	2014	Mortality	Number	MNG	Mongolia	Western Pacific	All ages	2881765	3.75197	2.08446	5.97279
Viruses	NORO	Norovirus	2014	Mortality	Number	MOZ	Mozambique	Africa	<5 years	4599120	309.137	161.232	497.615
Viruses	NORO	Norovirus	2014	Mortality	Number	MOZ	Mozambique	Africa	≥5 years	20816278	203.062	102.826	339.191
Viruses	NORO	Norovirus	2014	Mortality	Number	MOZ	Mozambique	Africa	All ages	25415398	512.199	268.94	818.873
Viruses	NORO	Norovirus	2014	Mortality	Number	MRT	Mauritania	Africa	<5 years	660197	34.5646	20.6684	50.6501
Viruses	NORO	Norovirus	2014	Mortality	Number	MRT	Mauritania	Africa	≥5 years	3130407	17.0899	9.18197	27.8137
Viruses	NORO	Norovirus	2014	Mortality	Number	MRT	Mauritania	Africa	All ages	3790604	51.6544	31.0846	78.8487
Viruses	NORO	Norovirus	2014	Mortality	Number	MUS	Mauritius	Africa	<5 years	72375	0	0	0
Viruses	NORO	Norovirus	2014	Mortality	Number	MUS	Mauritius	Africa	≥5 years	1219306	0.702533	0.393644	1.14333
Viruses	NORO	Norovirus	2014	Mortality	Number	MUS	Mauritius	Africa	All ages	1291681	0.702533	0.393644	1.14333
Viruses	NORO	Norovirus	2014	Mortality	Number	MWI	Malawi	Africa	<5 years	2839253	138.125	72.7955	226.369
Viruses	NORO	Norovirus	2014	Mortality	Number	MWI	Malawi	Africa	≥5 years	13551237	164.136	83.0965	290.087
Viruses	NORO	Norovirus	2014	Mortality	Number	MWI	Malawi	Africa	All ages	16390490	302.26	158.454	500.68
Viruses	NORO	Norovirus	2014	Mortality	Number	MYS	Malaysia	Western Pacific	<5 years	2531558	2.39847	1.3916	3.71666
Viruses	NORO	Norovirus	2014	Mortality	Number	MYS	Malaysia	Western Pacific	≥5 years	27900897	36.7824	21.424	62.6681
Viruses	NORO	Norovirus	2014	Mortality	Number	MYS	Malaysia	Western Pacific	All ages	30432455	39.1809	22.9218	65.8127
Viruses	NORO	Norovirus	2014	Mortality	Number	NAM	Namibia	Africa	<5 years	319433	10.0606	5.47593	16.7861
Viruses	NORO	Norovirus	2014	Mortality	Number	NAM	Namibia	Africa	≥5 years	1962345	16.7829	9.08948	27.4913
Viruses	NORO	Norovirus	2014	Mortality	Number	NAM	Namibia	Africa	All ages	2281778	26.8435	15.1843	43.4923
Viruses	NORO	Norovirus	2014	Mortality	Number	NER	Niger	Africa	<5 years	3775188	620.297	370.97	939.282
Viruses	NORO	Norovirus	2014	Mortality	Number	NER	Niger	Africa	≥5 years	15086469	303.797	172.766	487.387
Viruses	NORO	Norovirus	2014	Mortality	Number	NER	Niger	Africa	All ages	18861657	924.094	543.303	1388.12
Viruses	NORO	Norovirus	2014	Mortality	Number	NGA	Nigeria	Africa	<5 years	32093526	8965.19	4353.91	14222.3
Viruses	NORO	Norovirus	2014	Mortality	Number	NGA	Nigeria	Africa	≥5 years	151381849	1136.95	532.521	1930.89
Viruses	NORO	Norovirus	2014	Mortality	Number	NGA	Nigeria	Africa	All ages	183475375	10102.1	4844.05	15872.1
Viruses	NORO	Norovirus	2014	Mortality	Number	NIC	Nicaragua	Americas	<5 years	676916	8.05538	4.26718	13.4747
Viruses	NORO	Norovirus	2014	Mortality	Number	NIC	Nicaragua	Americas	≥5 years	5348150	1.44749	0.652717	2.62576
Viruses	NORO	Norovirus	2014	Mortality	Number	NIC	Nicaragua	Americas	All ages	6025066	9.50287	4.93899	15.7455
Viruses	NORO	Norovirus	2014	Mortality	Number	NIU	Niue	Western Pacific	<5 years	150	0.000267076	7.97257e-05	0.000644648
Viruses	NORO	Norovirus	2014	Mortality	Number	NIU	Niue	Western Pacific	≥5 years	1613	0.00133058	0.000397196	0.00321166
Viruses	NORO	Norovirus	2014	Mortality	Number	NIU	Niue	Western Pacific	All ages	1763	0.00159766	0.000476922	0.00385631
Viruses	NORO	Norovirus	2014	Mortality	Number	NLD	Netherlands	Europe	<5 years	908602	9.69899	4.46989	16.9613
Viruses	NORO	Norovirus	2014	Mortality	Number	NLD	Netherlands	Europe	≥5 years	16084582	48.3207	22.2692	84.5018
Viruses	NORO	Norovirus	2014	Mortality	Number	NLD	Netherlands	Europe	All ages	16993184	58.0197	26.7391	101.463
Viruses	NORO	Norovirus	2014	Mortality	Number	NOR	Norway	Europe	<5 years	311908	2.91604	1.34389	5.09948
Viruses	NORO	Norovirus	2014	Mortality	Number	NOR	Norway	Europe	≥5 years	4797159	14.5278	6.69531	25.4058
Viruses	NORO	Norovirus	2014	Mortality	Number	NOR	Norway	Europe	All ages	5109067	17.4439	8.0392	30.5053
Viruses	NORO	Norovirus	2014	Mortality	Number	NPL	Nepal	South-East Asia	<5 years	2953333	81.4814	40.009	131.049
Viruses	NORO	Norovirus	2014	Mortality	Number	NPL	Nepal	South-East Asia	≥5 years	24662529	117.338	52.4531	200.965
Viruses	NORO	Norovirus	2014	Mortality	Number	NPL	Nepal	South-East Asia	All ages	27615862	198.819	98.0915	318.408
Viruses	NORO	Norovirus	2014	Mortality	Number	NRU	Nauru	Western Pacific	<5 years	1691	0.00161124	0.000480977	0.0038891
Viruses	NORO	Norovirus	2014	Mortality	Number	NRU	Nauru	Western Pacific	≥5 years	8945	0.00802726	0.00239625	0.0193756
Viruses	NORO	Norovirus	2014	Mortality	Number	NRU	Nauru	Western Pacific	All ages	10636	0.0096385	0.00287722	0.0232647
Viruses	NORO	Norovirus	2014	Mortality	Number	NZL	New Zealand	Western Pacific	<5 years	310149	0.678876	0.202654	1.63862
Viruses	NORO	Norovirus	2014	Mortality	Number	NZL	New Zealand	Western Pacific	≥5 years	4171194	3.38218	1.00963	8.16367
Viruses	NORO	Norovirus	2014	Mortality	Number	NZL	New Zealand	Western Pacific	All ages	4481343	4.06106	1.21228	9.8023
Viruses	NORO	Norovirus	2014	Mortality	Number	OMN	Oman	Eastern Mediterranean	<5 years	355180	1.3833	0.302827	3.89407
Viruses	NORO	Norovirus	2014	Mortality	Number	OMN	Oman	Eastern Mediterranean	≥5 years	3571346	6.89164	1.50869	19.4004
Viruses	NORO	Norovirus	2014	Mortality	Number	OMN	Oman	Eastern Mediterranean	All ages	3926526	8.27494	1.81152	23.2945
Viruses	NORO	Norovirus	2014	Mortality	Number	PAK	Pakistan	Eastern Mediterranean	<5 years	30736614	3321.1	1854.47	5760.49
Viruses	NORO	Norovirus	2014	Mortality	Number	PAK	Pakistan	Eastern Mediterranean	≥5 years	181972528	1433.59	748.186	2516.13
Viruses	NORO	Norovirus	2014	Mortality	Number	PAK	Pakistan	Eastern Mediterranean	All ages	212709142	4754.7	2710.88	7863.72
Viruses	NORO	Norovirus	2014	Mortality	Number	PAN	Panama	Americas	<5 years	380136	1.14103	0.567917	2.26779
Viruses	NORO	Norovirus	2014	Mortality	Number	PAN	Panama	Americas	≥5 years	3478303	5.68465	2.82939	11.2982
Viruses	NORO	Norovirus	2014	Mortality	Number	PAN	Panama	Americas	All ages	3858439	6.82567	3.3973	13.566
Viruses	NORO	Norovirus	2014	Mortality	Number	PER	Peru	Americas	<5 years	2809251	21.9695	11.7728	36.4236
Viruses	NORO	Norovirus	2014	Mortality	Number	PER	Peru	Americas	≥5 years	27147403	16.7325	7.73194	30.6593
Viruses	NORO	Norovirus	2014	Mortality	Number	PER	Peru	Americas	All ages	29956654	38.702	19.8198	65.2722
Viruses	NORO	Norovirus	2014	Mortality	Number	PHL	Philippines	Western Pacific	<5 years	12351530	427.862	234.249	677.928
Viruses	NORO	Norovirus	2014	Mortality	Number	PHL	Philippines	Western Pacific	≥5 years	90587958	92.1558	49.5032	154.749
Viruses	NORO	Norovirus	2014	Mortality	Number	PHL	Philippines	Western Pacific	All ages	102939488	520.018	282.281	831.97
Viruses	NORO	Norovirus	2014	Mortality	Number	PLW	Palau	Western Pacific	<5 years	1182	0.0374411	0.0147534	0.07322
Viruses	NORO	Norovirus	2014	Mortality	Number	PLW	Palau	Western Pacific	≥5 years	16500	0.0904109	0.0429592	0.157397
Viruses	NORO	Norovirus	2014	Mortality	Number	PLW	Palau	Western Pacific	All ages	17682	0.127852	0.0602998	0.219318
Viruses	NORO	Norovirus	2014	Mortality	Number	PNG	Papua New Guinea	Western Pacific	<5 years	1122881	60.4172	27.9808	106.061
Viruses	NORO	Norovirus	2014	Mortality	Number	PNG	Papua New Guinea	Western Pacific	≥5 years	7290352	36.7792	17.0449	62.9148
Viruses	NORO	Norovirus	2014	Mortality	Number	PNG	Papua New Guinea	Western Pacific	All ages	8413233	97.1964	45.4179	165.043
Viruses	NORO	Norovirus	2014	Mortality	Number	POL	Poland	Europe	<5 years	2020869	21.8392	10.0649	38.1917
Viruses	NORO	Norovirus	2014	Mortality	Number	POL	Poland	Europe	≥5 years	36242664	108.804	50.1435	190.273
Viruses	NORO	Norovirus	2014	Mortality	Number	POL	Poland	Europe	All ages	38263533	130.643	60.2083	228.464
Viruses	NORO	Norovirus	2014	Mortality	Number	PRK	North Korea	South-East Asia	<5 years	1633254	18.166	9.29926	31.092
Viruses	NORO	Norovirus	2014	Mortality	Number	PRK	North Korea	South-East Asia	≥5 years	23755988	2.60558	1.4143	4.33942
Viruses	NORO	Norovirus	2014	Mortality	Number	PRK	North Korea	South-East Asia	All ages	25389242	20.7716	10.9867	34.9002
Viruses	NORO	Norovirus	2014	Mortality	Number	PRT	Portugal	Europe	<5 years	466541	5.9528	2.74342	10.4101
Viruses	NORO	Norovirus	2014	Mortality	Number	PRT	Portugal	Europe	≥5 years	9963105	29.6571	13.6678	51.8633
Viruses	NORO	Norovirus	2014	Mortality	Number	PRT	Portugal	Europe	All ages	10429646	35.6099	16.4112	62.2734
Viruses	NORO	Norovirus	2014	Mortality	Number	PRY	Paraguay	Americas	<5 years	637749	8.49203	3.98731	16.0335
Viruses	NORO	Norovirus	2014	Mortality	Number	PRY	Paraguay	Americas	≥5 years	5387762	2.32461	1.13651	4.06399
Viruses	NORO	Norovirus	2014	Mortality	Number	PRY	Paraguay	Americas	All ages	6025511	10.8166	5.45303	19.1104
Viruses	NORO	Norovirus	2014	Mortality	Number	QAT	Qatar	Eastern Mediterranean	<5 years	116428	0.743286	0.162717	2.09239
Viruses	NORO	Norovirus	2014	Mortality	Number	QAT	Qatar	Eastern Mediterranean	≥5 years	1993406	3.70308	0.810664	10.4244
Viruses	NORO	Norovirus	2014	Mortality	Number	QAT	Qatar	Eastern Mediterranean	All ages	2109834	4.44636	0.973381	12.5168
Viruses	NORO	Norovirus	2014	Mortality	Number	ROU	Romania	Europe	<5 years	1017289	11.4239	5.26483	19.9777
Viruses	NORO	Norovirus	2014	Mortality	Number	ROU	Romania	Europe	≥5 years	18998020	56.9143	26.2296	99.5298
Viruses	NORO	Norovirus	2014	Mortality	Number	ROU	Romania	Europe	All ages	20015309	68.3382	31.4944	119.508
Viruses	NORO	Norovirus	2014	Mortality	Number	RUS	Russia	Europe	<5 years	8966355	9.90057	5.38232	16.1107
Viruses	NORO	Norovirus	2014	Mortality	Number	RUS	Russia	Europe	≥5 years	135802228	15.4587	7.94827	25.897
Viruses	NORO	Norovirus	2014	Mortality	Number	RUS	Russia	Europe	All ages	144768583	25.3593	13.7438	41.8619
Viruses	NORO	Norovirus	2014	Mortality	Number	RWA	Rwanda	Africa	<5 years	1672021	85.4182	45.2538	135.987
Viruses	NORO	Norovirus	2014	Mortality	Number	RWA	Rwanda	Africa	≥5 years	9556098	58.5547	29.1309	104.34
Viruses	NORO	Norovirus	2014	Mortality	Number	RWA	Rwanda	Africa	All ages	11228119	143.973	74.3406	230.98
Viruses	NORO	Norovirus	2014	Mortality	Number	SAU	Saudi Arabia	Eastern Mediterranean	<5 years	2732941	10.0442	2.19885	28.2752
Viruses	NORO	Norovirus	2014	Mortality	Number	SAU	Saudi Arabia	Eastern Mediterranean	≥5 years	25777896	50.0408	10.9548	140.868
Viruses	NORO	Norovirus	2014	Mortality	Number	SAU	Saudi Arabia	Eastern Mediterranean	All ages	28510837	60.085	13.1536	169.143
Viruses	NORO	Norovirus	2014	Mortality	Number	SDN	Sudan	Eastern Mediterranean	<5 years	6290153	424.441	243.787	683.677
Viruses	NORO	Norovirus	2014	Mortality	Number	SDN	Sudan	Eastern Mediterranean	≥5 years	31937929	28.4812	13.162	51.0757
Viruses	NORO	Norovirus	2014	Mortality	Number	SDN	Sudan	Eastern Mediterranean	All ages	38228082	452.922	259.161	726.83
Viruses	NORO	Norovirus	2014	Mortality	Number	SEAR	South-East Asian Region	South-East Asia	<5 years	182334737	6863.88	4008.24	10617.4
Viruses	NORO	Norovirus	2014	Mortality	Number	SEAR	South-East Asian Region	South-East Asia	≥5 years	1733903207	23124.2	12354.2	36516.1
Viruses	NORO	Norovirus	2014	Mortality	Number	SEAR	South-East Asian Region	South-East Asia	All ages	1916237944	29988.1	16626.1	47390.9
Viruses	NORO	Norovirus	2014	Mortality	Number	SEN	Senegal	Africa	<5 years	2283982	155.768	93.6945	237.716
Viruses	NORO	Norovirus	2014	Mortality	Number	SEN	Senegal	Africa	≥5 years	11647591	87.9928	48.999	145.627
Viruses	NORO	Norovirus	2014	Mortality	Number	SEN	Senegal	Africa	All ages	13931573	243.761	142.554	379.534
Viruses	NORO	Norovirus	2014	Mortality	Number	SGP	Singapore	Western Pacific	<5 years	226880	0.82171	0.245292	1.98339
Viruses	NORO	Norovirus	2014	Mortality	Number	SGP	Singapore	Western Pacific	≥5 years	5197329	4.09379	1.22205	9.8813
Viruses	NORO	Norovirus	2014	Mortality	Number	SGP	Singapore	Western Pacific	All ages	5424209	4.9155	1.46734	11.8647
Viruses	NORO	Norovirus	2014	Mortality	Number	SLB	Solomon Islands	Western Pacific	<5 years	91757	1.48278	0.731027	2.43915
Viruses	NORO	Norovirus	2014	Mortality	Number	SLB	Solomon Islands	Western Pacific	≥5 years	514024	2.38127	1.19913	3.93885
Viruses	NORO	Norovirus	2014	Mortality	Number	SLB	Solomon Islands	Western Pacific	All ages	605781	3.86404	1.97799	6.38917
Viruses	NORO	Norovirus	2014	Mortality	Number	SLE	Sierra Leone	Africa	<5 years	1073941	192.256	110.626	290.404
Viruses	NORO	Norovirus	2014	Mortality	Number	SLE	Sierra Leone	Africa	≥5 years	5722128	74.3097	39.1533	115.229
Viruses	NORO	Norovirus	2014	Mortality	Number	SLE	Sierra Leone	Africa	All ages	6796069	266.566	151.377	396.344
Viruses	NORO	Norovirus	2014	Mortality	Number	SLV	El Salvador	Americas	<5 years	575295	3.42006	1.80322	5.80204
Viruses	NORO	Norovirus	2014	Mortality	Number	SLV	El Salvador	Americas	≥5 years	5575933	9.16711	4.72046	16.0302
Viruses	NORO	Norovirus	2014	Mortality	Number	SLV	El Salvador	Americas	All ages	6151228	12.5872	6.5672	21.4918
Viruses	NORO	Norovirus	2014	Mortality	Number	SMR	San Marino	Europe	<5 years	1684	0.0192237	0.00885946	0.0336178
Viruses	NORO	Norovirus	2014	Mortality	Number	SMR	San Marino	Europe	≥5 years	31997	0.0957732	0.0441382	0.167485
Viruses	NORO	Norovirus	2014	Mortality	Number	SMR	San Marino	Europe	All ages	33681	0.114997	0.0529976	0.201103
Viruses	NORO	Norovirus	2014	Mortality	Number	SOM	Somalia	Eastern Mediterranean	<5 years	2457732	702.435	311.126	1297.48
Viruses	NORO	Norovirus	2014	Mortality	Number	SOM	Somalia	Eastern Mediterranean	≥5 years	10646483	274.06	153.244	426.353
Viruses	NORO	Norovirus	2014	Mortality	Number	SOM	Somalia	Eastern Mediterranean	All ages	13104215	976.495	520.583	1680.96
Viruses	NORO	Norovirus	2014	Mortality	Number	SRB	Serbia	Europe	<5 years	338007	0	0	0
Viruses	NORO	Norovirus	2014	Mortality	Number	SRB	Serbia	Europe	≥5 years	6913901	6.06113	2.91425	11.4422
Viruses	NORO	Norovirus	2014	Mortality	Number	SRB	Serbia	Europe	All ages	7251908	6.06113	2.91425	11.4422
Viruses	NORO	Norovirus	2014	Mortality	Number	SSD	South Sudan	Africa	<5 years	1888374	192.901	94.7029	347.9
Viruses	NORO	Norovirus	2014	Mortality	Number	SSD	South Sudan	Africa	≥5 years	9468565	159.212	92.5117	256.941
Viruses	NORO	Norovirus	2014	Mortality	Number	SSD	South Sudan	Africa	All ages	11356939	352.112	198.583	577.906
Viruses	NORO	Norovirus	2014	Mortality	Number	STP	Sao Tome and Principe	Africa	<5 years	30097	0.761101	0.389389	1.2754
Viruses	NORO	Norovirus	2014	Mortality	Number	STP	Sao Tome and Principe	Africa	≥5 years	164880	0.395394	0.216014	0.639271
Viruses	NORO	Norovirus	2014	Mortality	Number	STP	Sao Tome and Principe	Africa	All ages	194977	1.1565	0.646377	1.81985
Viruses	NORO	Norovirus	2014	Mortality	Number	SUR	Suriname	Americas	<5 years	55705	0	0	0
Viruses	NORO	Norovirus	2014	Mortality	Number	SUR	Suriname	Americas	≥5 years	516505	0.897323	0.467572	1.55513
Viruses	NORO	Norovirus	2014	Mortality	Number	SUR	Suriname	Americas	All ages	572210	0.897323	0.467572	1.55513
Viruses	NORO	Norovirus	2014	Mortality	Number	SVK	Slovakia	Europe	<5 years	290658	3.0893	1.42374	5.40246
Viruses	NORO	Norovirus	2014	Mortality	Number	SVK	Slovakia	Europe	≥5 years	5121963	15.391	7.09311	26.9153
Viruses	NORO	Norovirus	2014	Mortality	Number	SVK	Slovakia	Europe	All ages	5412621	18.4803	8.51685	32.3177
Viruses	NORO	Norovirus	2014	Mortality	Number	SVN	Slovenia	Europe	<5 years	110241	1.17442	0.541246	2.05379
Viruses	NORO	Norovirus	2014	Mortality	Number	SVN	Slovenia	Europe	≥5 years	1947413	5.85101	2.69651	10.2321
Viruses	NORO	Norovirus	2014	Mortality	Number	SVN	Slovenia	Europe	All ages	2057654	7.02544	3.23775	12.2859
Viruses	NORO	Norovirus	2014	Mortality	Number	SWE	Sweden	Europe	<5 years	579021	5.50506	2.53707	9.62707
Viruses	NORO	Norovirus	2014	Mortality	Number	SWE	Sweden	Europe	≥5 years	9066155	27.4264	12.6398	47.9624
Viruses	NORO	Norovirus	2014	Mortality	Number	SWE	Sweden	Europe	All ages	9645176	32.9315	15.1768	57.5895
Viruses	NORO	Norovirus	2014	Mortality	Number	SWZ	Eswatini	Africa	<5 years	146603	12.786	7.48332	21.2407
Viruses	NORO	Norovirus	2014	Mortality	Number	SWZ	Eswatini	Africa	≥5 years	986506	9.46173	5.22029	15.0786
Viruses	NORO	Norovirus	2014	Mortality	Number	SWZ	Eswatini	Africa	All ages	1133109	22.2477	13.1687	35.7596
Viruses	NORO	Norovirus	2014	Mortality	Number	SYC	Seychelles	Africa	<5 years	7972	0.0245192	0.00976856	0.0473883
Viruses	NORO	Norovirus	2014	Mortality	Number	SYC	Seychelles	Africa	≥5 years	95404	0.153007	0.0791931	0.244619
Viruses	NORO	Norovirus	2014	Mortality	Number	SYC	Seychelles	Africa	All ages	103376	0.177526	0.0958593	0.279244
Viruses	NORO	Norovirus	2014	Mortality	Number	SYR	Syria	Eastern Mediterranean	<5 years	2881383	48.9821	28.2487	77.4567
Viruses	NORO	Norovirus	2014	Mortality	Number	SYR	Syria	Eastern Mediterranean	≥5 years	17954558	2.80181	1.60057	4.49687
Viruses	NORO	Norovirus	2014	Mortality	Number	SYR	Syria	Eastern Mediterranean	All ages	20835941	51.7839	29.6995	81.3997
Viruses	NORO	Norovirus	2014	Mortality	Number	TCD	Chad	Africa	<5 years	2774140	665.794	409.399	1004.56
Viruses	NORO	Norovirus	2014	Mortality	Number	TCD	Chad	Africa	≥5 years	11170140	206.583	119.722	331.407
Viruses	NORO	Norovirus	2014	Mortality	Number	TCD	Chad	Africa	All ages	13944280	872.377	538.667	1321.79
Viruses	NORO	Norovirus	2014	Mortality	Number	TGO	Togo	Africa	<5 years	1190225	98.3895	59.1376	146.42
Viruses	NORO	Norovirus	2014	Mortality	Number	TGO	Togo	Africa	≥5 years	6187882	71.6809	41.5855	111.092
Viruses	NORO	Norovirus	2014	Mortality	Number	TGO	Togo	Africa	All ages	7378107	170.07	101.615	255.938
Viruses	NORO	Norovirus	2014	Mortality	Number	THA	Thailand	South-East Asia	<5 years	4062962	5.71983	2.69933	9.90554
Viruses	NORO	Norovirus	2014	Mortality	Number	THA	Thailand	South-East Asia	≥5 years	65978403	166.332	81.761	279.915
Viruses	NORO	Norovirus	2014	Mortality	Number	THA	Thailand	South-East Asia	All ages	70041365	172.051	84.7703	287.634
Viruses	NORO	Norovirus	2014	Mortality	Number	TJK	Tajikistan	Europe	<5 years	1188598	51.0032	28.6434	79.9261
Viruses	NORO	Norovirus	2014	Mortality	Number	TJK	Tajikistan	Europe	≥5 years	7130287	2.44287	1.36614	4.1888
Viruses	NORO	Norovirus	2014	Mortality	Number	TJK	Tajikistan	Europe	All ages	8318885	53.4461	29.7684	83.7764
Viruses	NORO	Norovirus	2014	Mortality	Number	TKM	Turkmenistan	Europe	<5 years	702575	27.8356	16.1858	44.6061
Viruses	NORO	Norovirus	2014	Mortality	Number	TKM	Turkmenistan	Europe	≥5 years	5303520	0.324874	0.186198	0.525135
Viruses	NORO	Norovirus	2014	Mortality	Number	TKM	Turkmenistan	Europe	All ages	6006095	28.1605	16.3676	45.0916
Viruses	NORO	Norovirus	2014	Mortality	Number	TLS	Timor-Leste	South-East Asia	<5 years	156309	15.4027	8.56131	24.0341
Viruses	NORO	Norovirus	2014	Mortality	Number	TLS	Timor-Leste	South-East Asia	≥5 years	1014055	2.96674	1.53499	5.02112
Viruses	NORO	Norovirus	2014	Mortality	Number	TLS	Timor-Leste	South-East Asia	All ages	1170364	18.3694	10.5353	28.0747
Viruses	NORO	Norovirus	2014	Mortality	Number	TON	Tonga	Western Pacific	<5 years	13840	0.0391042	0.0148958	0.0811351
Viruses	NORO	Norovirus	2014	Mortality	Number	TON	Tonga	Western Pacific	≥5 years	93015	0.137477	0.0744192	0.229711
Viruses	NORO	Norovirus	2014	Mortality	Number	TON	Tonga	Western Pacific	All ages	106855	0.176581	0.0960241	0.290166
Viruses	NORO	Norovirus	2014	Mortality	Number	TTO	Trinidad and Tobago	Americas	<5 years	94776	0.419043	0.208568	0.832844
Viruses	NORO	Norovirus	2014	Mortality	Number	TTO	Trinidad and Tobago	Americas	≥5 years	1322235	2.08769	1.03909	4.14926
Viruses	NORO	Norovirus	2014	Mortality	Number	TTO	Trinidad and Tobago	Americas	All ages	1417011	2.50673	1.24766	4.9821
Viruses	NORO	Norovirus	2014	Mortality	Number	TUN	Tunisia	Eastern Mediterranean	<5 years	1040226	1.67224	0.976109	2.72357
Viruses	NORO	Norovirus	2014	Mortality	Number	TUN	Tunisia	Eastern Mediterranean	≥5 years	10169973	2.53252	1.34786	4.32129
Viruses	NORO	Norovirus	2014	Mortality	Number	TUN	Tunisia	Eastern Mediterranean	All ages	11210199	4.20476	2.46661	6.82384
Viruses	NORO	Norovirus	2014	Mortality	Number	TUR	Turkey	Europe	<5 years	6334818	12.227	6.74065	21.0927
Viruses	NORO	Norovirus	2014	Mortality	Number	TUR	Turkey	Europe	≥5 years	70720979	18.5708	10.0218	31.9293
Viruses	NORO	Norovirus	2014	Mortality	Number	TUR	Turkey	Europe	All ages	77055797	30.7978	17.1556	52.502
Viruses	NORO	Norovirus	2014	Mortality	Number	TUV	Tuvalu	Western Pacific	<5 years	1311	0.124878	0.0705233	0.217643
Viruses	NORO	Norovirus	2014	Mortality	Number	TUV	Tuvalu	Western Pacific	≥5 years	9683	0.254327	0.146516	0.417157
Viruses	NORO	Norovirus	2014	Mortality	Number	TUV	Tuvalu	Western Pacific	All ages	10994	0.379205	0.222555	0.596957
Viruses	NORO	Norovirus	2014	Mortality	Number	TZA	Tanzania	Africa	<5 years	8395018	506.4	276.327	836.657
Viruses	NORO	Norovirus	2014	Mortality	Number	TZA	Tanzania	Africa	≥5 years	41184243	377.393	183.101	656.266
Viruses	NORO	Norovirus	2014	Mortality	Number	TZA	Tanzania	Africa	All ages	49579261	883.793	460.729	1485.24
Viruses	NORO	Norovirus	2014	Mortality	Number	UGA	Uganda	Africa	<5 years	6583449	244.331	140.875	381.423
Viruses	NORO	Norovirus	2014	Mortality	Number	UGA	Uganda	Africa	≥5 years	29257426	174.728	101.404	273.245
Viruses	NORO	Norovirus	2014	Mortality	Number	UGA	Uganda	Africa	All ages	35840875	419.06	249.156	635.7
Viruses	NORO	Norovirus	2014	Mortality	Number	UKR	Ukraine	Europe	<5 years	2557340	3.00908	1.40165	5.77334
Viruses	NORO	Norovirus	2014	Mortality	Number	UKR	Ukraine	Europe	≥5 years	43517978	0.610884	0.353414	1.0293
Viruses	NORO	Norovirus	2014	Mortality	Number	UKR	Ukraine	Europe	All ages	46075318	3.61997	1.77891	6.81987
Viruses	NORO	Norovirus	2014	Mortality	Number	URY	Uruguay	Americas	<5 years	233308	0.990871	0.49318	1.96935
Viruses	NORO	Norovirus	2014	Mortality	Number	URY	Uruguay	Americas	≥5 years	3117366	4.93655	2.45704	9.81136
Viruses	NORO	Norovirus	2014	Mortality	Number	URY	Uruguay	Americas	All ages	3350674	5.92743	2.95022	11.7807
Viruses	NORO	Norovirus	2014	Mortality	Number	USA	United States	Americas	<5 years	20052669	95.1052	47.3362	189.021
Viruses	NORO	Norovirus	2014	Mortality	Number	USA	United States	Americas	≥5 years	301549916	473.818	235.83	941.709
Viruses	NORO	Norovirus	2014	Mortality	Number	USA	United States	Americas	All ages	321602585	568.923	283.167	1130.73
Viruses	NORO	Norovirus	2014	Mortality	Number	UZB	Uzbekistan	Europe	<5 years	3158969	29.1014	12.8911	54.6243
Viruses	NORO	Norovirus	2014	Mortality	Number	UZB	Uzbekistan	Europe	≥5 years	26805789	1.7872	0.895718	2.86014
Viruses	NORO	Norovirus	2014	Mortality	Number	UZB	Uzbekistan	Europe	All ages	29964758	30.8886	14.0961	56.966
Viruses	NORO	Norovirus	2014	Mortality	Number	VCT	Saint Vincent and the Grenadines	Americas	<5 years	8561	0.100071	0.0269504	0.233397
Viruses	NORO	Norovirus	2014	Mortality	Number	VCT	Saint Vincent and the Grenadines	Americas	≥5 years	99261	0.0832815	0.0444064	0.142038
Viruses	NORO	Norovirus	2014	Mortality	Number	VCT	Saint Vincent and the Grenadines	Americas	All ages	107822	0.183352	0.0774137	0.355877
Viruses	NORO	Norovirus	2014	Mortality	Number	VEN	Venezuela	Americas	<5 years	2873063	27.254	14.116	48.0826
Viruses	NORO	Norovirus	2014	Mortality	Number	VEN	Venezuela	Americas	≥5 years	27214686	37.7187	18.5646	70.0427
Viruses	NORO	Norovirus	2014	Mortality	Number	VEN	Venezuela	Americas	All ages	30087749	64.9727	33.1911	121.317
Viruses	NORO	Norovirus	2014	Mortality	Number	VNM	Vietnam	Western Pacific	<5 years	7664217	100.551	49.3806	174.803
Viruses	NORO	Norovirus	2014	Mortality	Number	VNM	Vietnam	Western Pacific	≥5 years	83442202	57.8936	25.6462	109.259
Viruses	NORO	Norovirus	2014	Mortality	Number	VNM	Vietnam	Western Pacific	All ages	91106419	158.444	79.6916	272.055
Viruses	NORO	Norovirus	2014	Mortality	Number	VUT	Vanuatu	Western Pacific	<5 years	39162	0.684722	0.329458	1.15812
Viruses	NORO	Norovirus	2014	Mortality	Number	VUT	Vanuatu	Western Pacific	≥5 years	218163	1.21555	0.600277	2.19586
Viruses	NORO	Norovirus	2014	Mortality	Number	VUT	Vanuatu	Western Pacific	All ages	257325	1.90027	0.951172	3.17809
Viruses	NORO	Norovirus	2014	Mortality	Number	WPR	Western Pacific Region	Western Pacific	<5 years	126597670	1232.45	752.946	1816.93
Viruses	NORO	Norovirus	2014	Mortality	Number	WPR	Western Pacific Region	Western Pacific	≥5 years	1728641679	619.505	390.119	933.131
Viruses	NORO	Norovirus	2014	Mortality	Number	WPR	Western Pacific Region	Western Pacific	All ages	1855239349	1851.95	1200.24	2671.61
Viruses	NORO	Norovirus	2014	Mortality	Number	WSM	Samoa	Western Pacific	<5 years	28817	0.291429	0.158302	0.466295
Viruses	NORO	Norovirus	2014	Mortality	Number	WSM	Samoa	Western Pacific	≥5 years	170334	0.295623	0.144968	0.514091
Viruses	NORO	Norovirus	2014	Mortality	Number	WSM	Samoa	Western Pacific	All ages	199151	0.587052	0.309874	0.965139
Viruses	NORO	Norovirus	2014	Mortality	Number	YEM	Yemen	Eastern Mediterranean	<5 years	4674473	274.371	151.098	437.652
Viruses	NORO	Norovirus	2014	Mortality	Number	YEM	Yemen	Eastern Mediterranean	≥5 years	25083793	19.0343	10.4271	31.1278
Viruses	NORO	Norovirus	2014	Mortality	Number	YEM	Yemen	Eastern Mediterranean	All ages	29758266	293.405	162.584	469.155
Viruses	NORO	Norovirus	2014	Mortality	Number	ZAF	South Africa	Africa	<5 years	5615687	243.317	131.598	376.691
Viruses	NORO	Norovirus	2014	Mortality	Number	ZAF	South Africa	Africa	≥5 years	49505418	487.091	242.795	808.482
Viruses	NORO	Norovirus	2014	Mortality	Number	ZAF	South Africa	Africa	All ages	55121105	730.408	373.333	1163.44
Viruses	NORO	Norovirus	2014	Mortality	Number	ZMB	Zambia	Africa	<5 years	2749889	189.362	105.208	307.44
Viruses	NORO	Norovirus	2014	Mortality	Number	ZMB	Zambia	Africa	≥5 years	12895299	83.5047	44.3302	144.01
Viruses	NORO	Norovirus	2014	Mortality	Number	ZMB	Zambia	Africa	All ages	15645188	272.867	154.512	440.11
Viruses	NORO	Norovirus	2014	Mortality	Number	ZWE	Zimbabwe	Africa	<5 years	2370778	122.203	67.659	207.365
Viruses	NORO	Norovirus	2014	Mortality	Number	ZWE	Zimbabwe	Africa	≥5 years	11741915	129.468	65.7322	231.941
Viruses	NORO	Norovirus	2014	Mortality	Number	ZWE	Zimbabwe	Africa	All ages	14112693	251.671	132.791	436.861
Viruses	NORO	Norovirus	2014	Mortality	Rate per 100,000	AFG	Afghanistan	Eastern Mediterranean	<5 years	5675627	4.50978	2.65985	7.01279
Viruses	NORO	Norovirus	2014	Mortality	Rate per 100,000	AFG	Afghanistan	Eastern Mediterranean	≥5 years	26473033	0.0230021	0.0129892	0.0379186
Viruses	NORO	Norovirus	2014	Mortality	Rate per 100,000	AFG	Afghanistan	Eastern Mediterranean	All ages	32148660	0.815112	0.482545	1.2602
Viruses	NORO	Norovirus	2014	Mortality	Rate per 100,000	AFR	African Region	Africa	<5 years	160245491	12.4916	7.38683	18.7633
Viruses	NORO	Norovirus	2014	Mortality	Rate per 100,000	AFR	African Region	Africa	≥5 years	811801622	0.893313	0.526755	1.35659
Viruses	NORO	Norovirus	2014	Mortality	Rate per 100,000	AFR	African Region	Africa	All ages	972047113	2.80533	1.69485	4.1963
Viruses	NORO	Norovirus	2014	Mortality	Rate per 100,000	AGO	Angola	Africa	<5 years	4899025	13.6036	7.17621	21.9564
Viruses	NORO	Norovirus	2014	Mortality	Rate per 100,000	AGO	Angola	Africa	≥5 years	21766934	1.03792	0.588529	1.63705
Viruses	NORO	Norovirus	2014	Mortality	Rate per 100,000	AGO	Angola	Africa	All ages	26665959	3.34647	1.89147	5.1298
Viruses	NORO	Norovirus	2014	Mortality	Rate per 100,000	ALB	Albania	Europe	<5 years	176169	0.192171	0.0996615	0.33264
Viruses	NORO	Norovirus	2014	Mortality	Rate per 100,000	ALB	Albania	Europe	≥5 years	2729960	0.0135747	0.00639326	0.0263398
Viruses	NORO	Norovirus	2014	Mortality	Rate per 100,000	ALB	Albania	Europe	All ages	2906129	0.0244012	0.0124705	0.0442914
Viruses	NORO	Norovirus	2014	Mortality	Rate per 100,000	AMR	Region of the Americas	Americas	<5 years	74332175	0.930765	0.602325	1.35765
Viruses	NORO	Norovirus	2014	Mortality	Rate per 100,000	AMR	Region of the Americas	Americas	≥5 years	888440789	0.127325	0.0787841	0.205086
Viruses	NORO	Norovirus	2014	Mortality	Rate per 100,000	AMR	Region of the Americas	Americas	All ages	962772964	0.189355	0.118655	0.286037
Viruses	NORO	Norovirus	2014	Mortality	Rate per 100,000	AND	Andorra	Europe	<5 years	3531	1.20409	0.554918	2.10567
Viruses	NORO	Norovirus	2014	Mortality	Rate per 100,000	AND	Andorra	Europe	≥5 years	70960	0.298503	0.137569	0.522013
Viruses	NORO	Norovirus	2014	Mortality	Rate per 100,000	AND	Andorra	Europe	All ages	74491	0.341429	0.157352	0.597081
Viruses	NORO	Norovirus	2014	Mortality	Rate per 100,000	ARE	United Arab Emirates	Eastern Mediterranean	<5 years	453093	0.623095	0.136406	1.75405
Viruses	NORO	Norovirus	2014	Mortality	Rate per 100,000	ARE	United Arab Emirates	Eastern Mediterranean	≥5 years	7560621	0.186033	0.0407257	0.523695
Viruses	NORO	Norovirus	2014	Mortality	Rate per 100,000	ARE	United Arab Emirates	Eastern Mediterranean	All ages	8013714	0.210745	0.0461355	0.593259
Viruses	NORO	Norovirus	2014	Mortality	Rate per 100,000	ARG	Argentina	Americas	<5 years	3699435	0.209749	0.117727	0.342453
Viruses	NORO	Norovirus	2014	Mortality	Rate per 100,000	ARG	Argentina	Americas	≥5 years	39096505	0.040707	0.0223644	0.0691891
Viruses	NORO	Norovirus	2014	Mortality	Rate per 100,000	ARG	Argentina	Americas	All ages	42795940	0.0553196	0.0312101	0.0938909
Viruses	NORO	Norovirus	2014	Mortality	Rate per 100,000	ARM	Armenia	Europe	<5 years	215771	0.481543	0.245195	0.870247
Viruses	NORO	Norovirus	2014	Mortality	Rate per 100,000	ARM	Armenia	Europe	≥5 years	2706851	0.0175103	0.00851311	0.0302042
Viruses	NORO	Norovirus	2014	Mortality	Rate per 100,000	ARM	Armenia	Europe	All ages	2922622	0.0517689	0.0273149	0.0906506
Viruses	NORO	Norovirus	2014	Mortality	Rate per 100,000	ATG	Antigua and Barbuda	Americas	<5 years	6126	0.426887	0.212472	0.848434
Viruses	NORO	Norovirus	2014	Mortality	Rate per 100,000	ATG	Antigua and Barbuda	Americas	≥5 years	82305	0.158296	0.0787878	0.314612
Viruses	NORO	Norovirus	2014	Mortality	Rate per 100,000	ATG	Antigua and Barbuda	Americas	All ages	88431	0.176902	0.0880486	0.351592
Viruses	NORO	Norovirus	2014	Mortality	Rate per 100,000	AUS	Australia	Western Pacific	<5 years	1541033	0.230256	0.0687346	0.555776
Viruses	NORO	Norovirus	2014	Mortality	Rate per 100,000	AUS	Australia	Western Pacific	≥5 years	21881910	0.0807877	0.0241162	0.195
Viruses	NORO	Norovirus	2014	Mortality	Rate per 100,000	AUS	Australia	Western Pacific	All ages	23422943	0.0906215	0.0270517	0.218736
Viruses	NORO	Norovirus	2014	Mortality	Rate per 100,000	AUT	Austria	Europe	<5 years	399503	1.2157	0.560271	2.12598
Viruses	NORO	Norovirus	2014	Mortality	Rate per 100,000	AUT	Austria	Europe	≥5 years	8109828	0.298361	0.137503	0.521765
Viruses	NORO	Norovirus	2014	Mortality	Rate per 100,000	AUT	Austria	Europe	All ages	8509331	0.341429	0.157352	0.597081
Viruses	NORO	Norovirus	2014	Mortality	Rate per 100,000	AZE	Azerbaijan	Europe	<5 years	857466	2.55818	1.3554	4.33398
Viruses	NORO	Norovirus	2014	Mortality	Rate per 100,000	AZE	Azerbaijan	Europe	≥5 years	8711268	0.0114203	0.00603712	0.019367
Viruses	NORO	Norovirus	2014	Mortality	Rate per 100,000	AZE	Azerbaijan	Europe	All ages	9568734	0.239639	0.127852	0.404532
Viruses	NORO	Norovirus	2014	Mortality	Rate per 100,000	BDI	Burundi	Africa	<5 years	2073468	8.42814	4.53594	13.6196
Viruses	NORO	Norovirus	2014	Mortality	Rate per 100,000	BDI	Burundi	Africa	≥5 years	8545846	1.24422	0.652393	1.97214
Viruses	NORO	Norovirus	2014	Mortality	Rate per 100,000	BDI	Burundi	Africa	All ages	10619314	2.64691	1.45558	4.18856
Viruses	NORO	Norovirus	2014	Mortality	Rate per 100,000	BEL	Belgium	Europe	<5 years	648330	0.984395	0.45367	1.72148
Viruses	NORO	Norovirus	2014	Mortality	Rate per 100,000	BEL	Belgium	Europe	≥5 years	10533516	0.301855	0.139114	0.527875
Viruses	NORO	Norovirus	2014	Mortality	Rate per 100,000	BEL	Belgium	Europe	All ages	11181846	0.341429	0.157352	0.597081
Viruses	NORO	Norovirus	2014	Mortality	Rate per 100,000	BEN	Benin	Africa	<5 years	1845904	12.9033	7.60959	19.3045
Viruses	NORO	Norovirus	2014	Mortality	Rate per 100,000	BEN	Benin	Africa	≥5 years	9020388	1.34243	0.751017	2.1202
Viruses	NORO	Norovirus	2014	Mortality	Rate per 100,000	BEN	Benin	Africa	All ages	10866292	3.30633	1.97554	4.91482
Viruses	NORO	Norovirus	2014	Mortality	Rate per 100,000	BFA	Burkina Faso	Africa	<5 years	3237607	10.5413	5.78174	16.8351
Viruses	NORO	Norovirus	2014	Mortality	Rate per 100,000	BFA	Burkina Faso	Africa	≥5 years	14719243	1.15232	0.608643	1.95563
Viruses	NORO	Norovirus	2014	Mortality	Rate per 100,000	BFA	Burkina Faso	Africa	All ages	17956850	2.84516	1.57203	4.5671
Viruses	NORO	Norovirus	2014	Mortality	Rate per 100,000	BGD	Bangladesh	South-East Asia	<5 years	15647921	3.5211	1.99792	5.72035
Viruses	NORO	Norovirus	2014	Mortality	Rate per 100,000	BGD	Bangladesh	South-East Asia	≥5 years	141608869	0.583852	0.296034	1.03314
Viruses	NORO	Norovirus	2014	Mortality	Rate per 100,000	BGD	Bangladesh	South-East Asia	All ages	157256790	0.876125	0.492612	1.43784
Viruses	NORO	Norovirus	2014	Mortality	Rate per 100,000	BGR	Bulgaria	Europe	<5 years	342481	0.224394	0.120251	0.395745
Viruses	NORO	Norovirus	2014	Mortality	Rate per 100,000	BGR	Bulgaria	Europe	≥5 years	6902731	0.0120523	0.00680231	0.0193774
Viruses	NORO	Norovirus	2014	Mortality	Rate per 100,000	BGR	Bulgaria	Europe	All ages	7245212	0.0220897	0.0130224	0.0372415
Viruses	NORO	Norovirus	2014	Mortality	Rate per 100,000	BHR	Bahrain	Eastern Mediterranean	<5 years	96205	0.470024	0.102896	1.32315
Viruses	NORO	Norovirus	2014	Mortality	Rate per 100,000	BHR	Bahrain	Eastern Mediterranean	≥5 years	1187337	0.189736	0.0415364	0.534119
Viruses	NORO	Norovirus	2014	Mortality	Rate per 100,000	BHR	Bahrain	Eastern Mediterranean	All ages	1283542	0.210745	0.0461355	0.593259
Viruses	NORO	Norovirus	2014	Mortality	Rate per 100,000	BHS	Bahamas	Americas	<5 years	26947	0.417758	0.207928	0.83029
Viruses	NORO	Norovirus	2014	Mortality	Rate per 100,000	BHS	Bahamas	Americas	≥5 years	353724	0.158554	0.0789161	0.315125
Viruses	NORO	Norovirus	2014	Mortality	Rate per 100,000	BHS	Bahamas	Americas	All ages	380671	0.176902	0.0880486	0.351592
Viruses	NORO	Norovirus	2014	Mortality	Rate per 100,000	BIH	Bosnia and Herzegovina	Europe	<5 years	158835	0.0224997	0.0115319	0.039047
Viruses	NORO	Norovirus	2014	Mortality	Rate per 100,000	BIH	Bosnia and Herzegovina	Europe	≥5 years	3429339	0.0348801	0.0186626	0.0594092
Viruses	NORO	Norovirus	2014	Mortality	Rate per 100,000	BIH	Bosnia and Herzegovina	Europe	All ages	3588174	0.0343321	0.0183452	0.0584212
Viruses	NORO	Norovirus	2014	Mortality	Rate per 100,000	BLR	Belarus	Europe	<5 years	562054	0.0227398	0.0120869	0.0371417
Viruses	NORO	Norovirus	2014	Mortality	Rate per 100,000	BLR	Belarus	Europe	≥5 years	8904716	0.00342104	0.00191241	0.00558918
Viruses	NORO	Norovirus	2014	Mortality	Rate per 100,000	BLR	Belarus	Europe	All ages	9466770	0.00456802	0.00255979	0.00761522
Viruses	NORO	Norovirus	2014	Mortality	Rate per 100,000	BLZ	Belize	Americas	<5 years	36325	0.154841	0.0228834	0.435724
Viruses	NORO	Norovirus	2014	Mortality	Rate per 100,000	BLZ	Belize	Americas	≥5 years	308939	0.0659861	0.0371485	0.110842
Viruses	NORO	Norovirus	2014	Mortality	Rate per 100,000	BLZ	Belize	Americas	All ages	345264	0.0753344	0.0402928	0.137758
Viruses	NORO	Norovirus	2014	Mortality	Rate per 100,000	BOL	Bolivia	Americas	<5 years	1238224	3.97832	2.0569	7.09417
Viruses	NORO	Norovirus	2014	Mortality	Rate per 100,000	BOL	Bolivia	Americas	≥5 years	9527665	0.212578	0.102681	0.395558
Viruses	NORO	Norovirus	2014	Mortality	Rate per 100,000	BOL	Bolivia	Americas	All ages	10765889	0.645689	0.333102	1.1297
Viruses	NORO	Norovirus	2014	Mortality	Rate per 100,000	BRA	Brazil	Americas	<5 years	14504762	0.403565	0.200516	0.655365
Viruses	NORO	Norovirus	2014	Mortality	Rate per 100,000	BRA	Brazil	Americas	≥5 years	184774293	0.0839557	0.0395637	0.143502
Viruses	NORO	Norovirus	2014	Mortality	Rate per 100,000	BRA	Brazil	Americas	All ages	199279055	0.107219	0.0519545	0.181543
Viruses	NORO	Norovirus	2014	Mortality	Rate per 100,000	BRB	Barbados	Americas	<5 years	17126	0.480067	0.238941	0.954129
Viruses	NORO	Norovirus	2014	Mortality	Rate per 100,000	BRB	Barbados	Americas	≥5 years	260892	0.157002	0.0781434	0.312039
Viruses	NORO	Norovirus	2014	Mortality	Rate per 100,000	BRB	Barbados	Americas	All ages	278018	0.176902	0.0880486	0.351592
Viruses	NORO	Norovirus	2014	Mortality	Rate per 100,000	BRN	Brunei	Western Pacific	<5 years	33069	0.189653	0.0566139	0.457771
Viruses	NORO	Norovirus	2014	Mortality	Rate per 100,000	BRN	Brunei	Western Pacific	≥5 years	380929	0.0820244	0.0244854	0.197985
Viruses	NORO	Norovirus	2014	Mortality	Rate per 100,000	BRN	Brunei	Western Pacific	All ages	413998	0.0906215	0.0270517	0.218736
Viruses	NORO	Norovirus	2014	Mortality	Rate per 100,000	BTN	Bhutan	South-East Asia	<5 years	62994	2.97555	1.65182	4.90865
Viruses	NORO	Norovirus	2014	Mortality	Rate per 100,000	BTN	Bhutan	South-East Asia	≥5 years	666276	0.825336	0.413359	1.40323
Viruses	NORO	Norovirus	2014	Mortality	Rate per 100,000	BTN	Bhutan	South-East Asia	All ages	729270	1.01107	0.510078	1.68938
Viruses	NORO	Norovirus	2014	Mortality	Rate per 100,000	BWA	Botswana	Africa	<5 years	270684	4.1422	1.16798	10.0443
Viruses	NORO	Norovirus	2014	Mortality	Rate per 100,000	BWA	Botswana	Africa	≥5 years	1885783	0.935357	0.474638	1.62993
Viruses	NORO	Norovirus	2014	Mortality	Rate per 100,000	BWA	Botswana	Africa	All ages	2156467	1.33789	0.667269	2.43763
Viruses	NORO	Norovirus	2014	Mortality	Rate per 100,000	CAF	Central African Republic	Africa	<5 years	878867	13.8765	6.68066	24.377
Viruses	NORO	Norovirus	2014	Mortality	Rate per 100,000	CAF	Central African Republic	Africa	≥5 years	3777613	1.44946	0.681533	2.59134
Viruses	NORO	Norovirus	2014	Mortality	Rate per 100,000	CAF	Central African Republic	Africa	All ages	4656480	3.79495	1.87274	6.72106
Viruses	NORO	Norovirus	2014	Mortality	Rate per 100,000	CAN	Canada	Americas	<5 years	1937693	0.541426	0.269481	1.07608
Viruses	NORO	Norovirus	2014	Mortality	Rate per 100,000	CAN	Canada	Americas	≥5 years	33538683	0.155842	0.0775664	0.309735
Viruses	NORO	Norovirus	2014	Mortality	Rate per 100,000	CAN	Canada	Americas	All ages	35476376	0.176902	0.0880486	0.351592
Viruses	NORO	Norovirus	2014	Mortality	Rate per 100,000	CHE	Switzerland	Europe	<5 years	411603	1.12892	0.520275	1.97422
Viruses	NORO	Norovirus	2014	Mortality	Rate per 100,000	CHE	Switzerland	Europe	≥5 years	7729614	0.299496	0.138026	0.523748
Viruses	NORO	Norovirus	2014	Mortality	Rate per 100,000	CHE	Switzerland	Europe	All ages	8141217	0.341429	0.157352	0.597081
Viruses	NORO	Norovirus	2014	Mortality	Rate per 100,000	CHL	Chile	Americas	<5 years	1210602	0.434134	0.216079	0.862837
Viruses	NORO	Norovirus	2014	Mortality	Rate per 100,000	CHL	Chile	Americas	≥5 years	16561553	0.1581	0.07869	0.314222
Viruses	NORO	Norovirus	2014	Mortality	Rate per 100,000	CHL	Chile	Americas	All ages	17772155	0.176902	0.0880486	0.351592
Viruses	NORO	Norovirus	2014	Mortality	Rate per 100,000	CHN	China	Western Pacific	<5 years	90114186	0.530587	0.306028	0.800066
Viruses	NORO	Norovirus	2014	Mortality	Rate per 100,000	CHN	China	Western Pacific	≥5 years	1293330262	0.0129558	0.00741851	0.0213628
Viruses	NORO	Norovirus	2014	Mortality	Rate per 100,000	CHN	China	Western Pacific	All ages	1383444448	0.046673	0.0270511	0.0703523
Viruses	NORO	Norovirus	2014	Mortality	Rate per 100,000	CIV	Cote d'Ivoire	Africa	<5 years	3983507	11.6939	6.91723	17.1589
Viruses	NORO	Norovirus	2014	Mortality	Rate per 100,000	CIV	Cote d'Ivoire	Africa	≥5 years	20190902	0.705568	0.398187	1.09257
Viruses	NORO	Norovirus	2014	Mortality	Rate per 100,000	CIV	Cote d'Ivoire	Africa	All ages	24174409	2.51625	1.4667	3.68996
Viruses	NORO	Norovirus	2014	Mortality	Rate per 100,000	CMR	Cameroon	Africa	<5 years	3641018	11.8201	6.29161	18.5335
Viruses	NORO	Norovirus	2014	Mortality	Rate per 100,000	CMR	Cameroon	Africa	≥5 years	18060945	0.755206	0.35017	1.25356
Viruses	NORO	Norovirus	2014	Mortality	Rate per 100,000	CMR	Cameroon	Africa	All ages	21701963	2.6116	1.35748	4.17231
Viruses	NORO	Norovirus	2014	Mortality	Rate per 100,000	COD	Democratic Republic of Congo	Africa	<5 years	14312215	13.0978	7.29274	21.1235
Viruses	NORO	Norovirus	2014	Mortality	Rate per 100,000	COD	Democratic Republic of Congo	Africa	≥5 years	62782400	0.832796	0.471753	1.31209
Viruses	NORO	Norovirus	2014	Mortality	Rate per 100,000	COD	Democratic Republic of Congo	Africa	All ages	77094615	3.10974	1.79388	4.99171
Viruses	NORO	Norovirus	2014	Mortality	Rate per 100,000	COG	Congo	Africa	<5 years	828084	5.00465	2.85567	7.96026
Viruses	NORO	Norovirus	2014	Mortality	Rate per 100,000	COG	Congo	Africa	≥5 years	4087760	0.586676	0.318756	0.9588
Viruses	NORO	Norovirus	2014	Mortality	Rate per 100,000	COG	Congo	Africa	All ages	4915844	1.33089	0.760672	2.11111
Viruses	NORO	Norovirus	2014	Mortality	Rate per 100,000	COK	Cook Islands	Western Pacific	<5 years	1516	0.175582	0.0524135	0.423807
Viruses	NORO	Norovirus	2014	Mortality	Rate per 100,000	COK	Cook Islands	Western Pacific	≥5 years	16055	0.0825991	0.0246569	0.199372
Viruses	NORO	Norovirus	2014	Mortality	Rate per 100,000	COK	Cook Islands	Western Pacific	All ages	17571	0.0906215	0.0270517	0.218736
Viruses	NORO	Norovirus	2014	Mortality	Rate per 100,000	COL	Colombia	Americas	<5 years	3657477	0.32808	0.165137	0.537227
Viruses	NORO	Norovirus	2014	Mortality	Rate per 100,000	COL	Colombia	Americas	≥5 years	42706259	0.0474793	0.023192	0.0803235
Viruses	NORO	Norovirus	2014	Mortality	Rate per 100,000	COL	Colombia	Americas	All ages	46363736	0.0696149	0.0359907	0.115528
Viruses	NORO	Norovirus	2014	Mortality	Rate per 100,000	COM	Comoros	Africa	<5 years	105605	7.81002	4.54313	12.7093
Viruses	NORO	Norovirus	2014	Mortality	Rate per 100,000	COM	Comoros	Africa	≥5 years	598290	0.700602	0.38319	1.10099
Viruses	NORO	Norovirus	2014	Mortality	Rate per 100,000	COM	Comoros	Africa	All ages	703895	1.76722	1.04491	2.75483
Viruses	NORO	Norovirus	2014	Mortality	Rate per 100,000	CPV	Cape Verde	Africa	<5 years	48757	0.676169	0.329196	1.14474
Viruses	NORO	Norovirus	2014	Mortality	Rate per 100,000	CPV	Cape Verde	Africa	≥5 years	463548	0.287198	0.13671	0.547669
Viruses	NORO	Norovirus	2014	Mortality	Rate per 100,000	CPV	Cape Verde	Africa	All ages	512305	0.324217	0.155533	0.580847
Viruses	NORO	Norovirus	2014	Mortality	Rate per 100,000	CRI	Costa Rica	Americas	<5 years	356123	0.18482	0.0927287	0.315353
Viruses	NORO	Norovirus	2014	Mortality	Rate per 100,000	CRI	Costa Rica	Americas	≥5 years	4385426	0.103727	0.0572783	0.175547
Viruses	NORO	Norovirus	2014	Mortality	Rate per 100,000	CRI	Costa Rica	Americas	All ages	4741549	0.109818	0.0596995	0.182379
Viruses	NORO	Norovirus	2014	Mortality	Rate per 100,000	CUB	Cuba	Americas	<5 years	632729	0.101802	0.0425489	0.186048
Viruses	NORO	Norovirus	2014	Mortality	Rate per 100,000	CUB	Cuba	Americas	≥5 years	10661544	0.119862	0.0538155	0.220331
Viruses	NORO	Norovirus	2014	Mortality	Rate per 100,000	CUB	Cuba	Americas	All ages	11294273	0.118851	0.0533686	0.218007
Viruses	NORO	Norovirus	2014	Mortality	Rate per 100,000	CYP	Cyprus	Europe	<5 years	66762	1.01983	0.470002	1.78345
Viruses	NORO	Norovirus	2014	Mortality	Rate per 100,000	CYP	Cyprus	Europe	≥5 years	1126146	0.301211	0.138817	0.526748
Viruses	NORO	Norovirus	2014	Mortality	Rate per 100,000	CYP	Cyprus	Europe	All ages	1192908	0.341429	0.157352	0.597081
Viruses	NORO	Norovirus	2014	Mortality	Rate per 100,000	CZE	Czechia	Europe	<5 years	563868	1.06408	0.490396	1.86084
Viruses	NORO	Norovirus	2014	Mortality	Rate per 100,000	CZE	Czechia	Europe	≥5 years	9948529	0.30047	0.138475	0.525453
Viruses	NORO	Norovirus	2014	Mortality	Rate per 100,000	CZE	Czechia	Europe	All ages	10512397	0.341429	0.157352	0.597081
Viruses	NORO	Norovirus	2014	Mortality	Rate per 100,000	DEU	Germany	Europe	<5 years	3427684	1.35147	0.622842	2.36341
Viruses	NORO	Norovirus	2014	Mortality	Rate per 100,000	DEU	Germany	Europe	≥5 years	77735011	0.296892	0.136826	0.519195
Viruses	NORO	Norovirus	2014	Mortality	Rate per 100,000	DEU	Germany	Europe	All ages	81162695	0.341429	0.157352	0.597081
Viruses	NORO	Norovirus	2014	Mortality	Rate per 100,000	DJI	Djibouti	Eastern Mediterranean	<5 years	115549	9.24552	5.14166	15.3372
Viruses	NORO	Norovirus	2014	Mortality	Rate per 100,000	DJI	Djibouti	Eastern Mediterranean	≥5 years	878289	1.05546	0.604343	1.66174
Viruses	NORO	Norovirus	2014	Mortality	Rate per 100,000	DJI	Djibouti	Eastern Mediterranean	All ages	993838	2.00768	1.15214	3.14638
Viruses	NORO	Norovirus	2014	Mortality	Rate per 100,000	DMA	Dominica	Americas	<5 years	4848	0	0	0
Viruses	NORO	Norovirus	2014	Mortality	Rate per 100,000	DMA	Dominica	Americas	≥5 years	65613	0.0846723	0.046779	0.143118
Viruses	NORO	Norovirus	2014	Mortality	Rate per 100,000	DMA	Dominica	Americas	All ages	70461	0.0788465	0.0435604	0.133271
Viruses	NORO	Norovirus	2014	Mortality	Rate per 100,000	DNK	Denmark	Europe	<5 years	303771	1.05738	0.487304	1.84911
Viruses	NORO	Norovirus	2014	Mortality	Rate per 100,000	DNK	Denmark	Europe	≥5 years	5323837	0.300578	0.138525	0.525642
Viruses	NORO	Norovirus	2014	Mortality	Rate per 100,000	DNK	Denmark	Europe	All ages	5627608	0.341429	0.157352	0.597081
Viruses	NORO	Norovirus	2014	Mortality	Rate per 100,000	DOM	Dominican Republic	Americas	<5 years	1042902	3.00152	1.71888	4.78887
Viruses	NORO	Norovirus	2014	Mortality	Rate per 100,000	DOM	Dominican Republic	Americas	≥5 years	9212261	0.133492	0.0739572	0.224971
Viruses	NORO	Norovirus	2014	Mortality	Rate per 100,000	DOM	Dominican Republic	Americas	All ages	10255163	0.425157	0.245505	0.671117
Viruses	NORO	Norovirus	2014	Mortality	Rate per 100,000	DZA	Algeria	Africa	<5 years	4492531	1.26189	0.748274	1.90418
Viruses	NORO	Norovirus	2014	Mortality	Rate per 100,000	DZA	Algeria	Africa	≥5 years	34307714	0.0167485	0.00903189	0.0277004
Viruses	NORO	Norovirus	2014	Mortality	Rate per 100,000	DZA	Algeria	Africa	All ages	38800245	0.160919	0.0944798	0.242878
Viruses	NORO	Norovirus	2014	Mortality	Rate per 100,000	ECU	Ecuador	Americas	<5 years	1605577	0.285647	0.165116	0.458439
Viruses	NORO	Norovirus	2014	Mortality	Rate per 100,000	ECU	Ecuador	Americas	≥5 years	14315515	0.031948	0.016843	0.0508543
Viruses	NORO	Norovirus	2014	Mortality	Rate per 100,000	ECU	Ecuador	Americas	All ages	15921092	0.0575325	0.0328861	0.0904662
Viruses	NORO	Norovirus	2014	Mortality	Rate per 100,000	EGY	Egypt	Eastern Mediterranean	<5 years	12381683	0.600855	0.31831	1.01402
Viruses	NORO	Norovirus	2014	Mortality	Rate per 100,000	EGY	Egypt	Eastern Mediterranean	≥5 years	84095471	0.0403524	0.0201842	0.0695403
Viruses	NORO	Norovirus	2014	Mortality	Rate per 100,000	EGY	Egypt	Eastern Mediterranean	All ages	96477154	0.112286	0.0598577	0.188157
Viruses	NORO	Norovirus	2014	Mortality	Rate per 100,000	EMR	Eastern Mediterranean Region	Eastern Mediterranean	<5 years	88641911	5.95669	3.60283	9.13815
Viruses	NORO	Norovirus	2014	Mortality	Rate per 100,000	EMR	Eastern Mediterranean Region	Eastern Mediterranean	≥5 years	586144233	0.328861	0.19314	0.531292
Viruses	NORO	Norovirus	2014	Mortality	Rate per 100,000	EMR	Eastern Mediterranean Region	Eastern Mediterranean	All ages	674786144	1.06815	0.658743	1.65622
Viruses	NORO	Norovirus	2014	Mortality	Rate per 100,000	ERI	Eritrea	Africa	<5 years	464895	5.14304	2.85952	8.32488
Viruses	NORO	Norovirus	2014	Mortality	Rate per 100,000	ERI	Eritrea	Africa	≥5 years	2630263	1.91361	1.06934	3.17893
Viruses	NORO	Norovirus	2014	Mortality	Rate per 100,000	ERI	Eritrea	Africa	All ages	3095158	2.39867	1.42189	3.81302
Viruses	NORO	Norovirus	2014	Mortality	Rate per 100,000	ESP	Spain	Europe	<5 years	2307120	1.15664	0.533052	2.0227
Viruses	NORO	Norovirus	2014	Mortality	Rate per 100,000	ESP	Spain	Europe	≥5 years	44446710	0.299114	0.13785	0.523081
Viruses	NORO	Norovirus	2014	Mortality	Rate per 100,000	ESP	Spain	Europe	All ages	46753830	0.341429	0.157352	0.597081
Viruses	NORO	Norovirus	2014	Mortality	Rate per 100,000	EST	Estonia	Europe	<5 years	73673	1.01933	0.46977	1.78257
Viruses	NORO	Norovirus	2014	Mortality	Rate per 100,000	EST	Estonia	Europe	≥5 years	1242071	0.30122	0.138821	0.526764
Viruses	NORO	Norovirus	2014	Mortality	Rate per 100,000	EST	Estonia	Europe	All ages	1315744	0.341429	0.157352	0.597081
Viruses	NORO	Norovirus	2014	Mortality	Rate per 100,000	ETH	Ethiopia	Africa	<5 years	15581383	6.505	3.66861	10.0551
Viruses	NORO	Norovirus	2014	Mortality	Rate per 100,000	ETH	Ethiopia	Africa	≥5 years	84170848	1.02552	0.57296	1.61934
Viruses	NORO	Norovirus	2014	Mortality	Rate per 100,000	ETH	Ethiopia	Africa	All ages	99752231	1.88142	1.07816	2.98053
Viruses	NORO	Norovirus	2014	Mortality	Rate per 100,000	EUR	European Region	Europe	<5 years	56390728	0.830841	0.529585	1.24057
Viruses	NORO	Norovirus	2014	Mortality	Rate per 100,000	EUR	European Region	Europe	≥5 years	853602442	0.179756	0.0853229	0.30904
Viruses	NORO	Norovirus	2014	Mortality	Rate per 100,000	EUR	European Region	Europe	All ages	909993170	0.220102	0.112288	0.365392
Viruses	NORO	Norovirus	2014	Mortality	Rate per 100,000	FIN	Finland	Europe	<5 years	303009	1.02684	0.473231	1.7957
Viruses	NORO	Norovirus	2014	Mortality	Rate per 100,000	FIN	Finland	Europe	≥5 years	5148370	0.301089	0.138761	0.526535
Viruses	NORO	Norovirus	2014	Mortality	Rate per 100,000	FIN	Finland	Europe	All ages	5451379	0.341429	0.157352	0.597081
Viruses	NORO	Norovirus	2014	Mortality	Rate per 100,000	FJI	Fiji	Western Pacific	<5 years	96106	1.30891	0.696236	2.06984
Viruses	NORO	Norovirus	2014	Mortality	Rate per 100,000	FJI	Fiji	Western Pacific	≥5 years	820884	0.589934	0.301964	0.989092
Viruses	NORO	Norovirus	2014	Mortality	Rate per 100,000	FJI	Fiji	Western Pacific	All ages	916990	0.665287	0.344826	1.09528
Viruses	NORO	Norovirus	2014	Mortality	Rate per 100,000	FRA	France	Europe	<5 years	3867842	0.952582	0.439009	1.66585
Viruses	NORO	Norovirus	2014	Mortality	Rate per 100,000	FRA	France	Europe	≥5 years	60685589	0.302477	0.1394	0.528962
Viruses	NORO	Norovirus	2014	Mortality	Rate per 100,000	FRA	France	Europe	All ages	64553431	0.341429	0.157352	0.597081
Viruses	NORO	Norovirus	2014	Mortality	Rate per 100,000	FSM	Micronesia	Western Pacific	<5 years	12617	2.86864	1.12187	5.75988
Viruses	NORO	Norovirus	2014	Mortality	Rate per 100,000	FSM	Micronesia	Western Pacific	≥5 years	95628	0.274459	0.13229	0.459581
Viruses	NORO	Norovirus	2014	Mortality	Rate per 100,000	FSM	Micronesia	Western Pacific	All ages	108245	0.576836	0.284093	1.00851
Viruses	NORO	Norovirus	2014	Mortality	Rate per 100,000	GAB	Gabon	Africa	<5 years	279858	4.75228	2.37699	8.08686
Viruses	NORO	Norovirus	2014	Mortality	Rate per 100,000	GAB	Gabon	Africa	≥5 years	1666411	0.440003	0.217888	0.7422
Viruses	NORO	Norovirus	2014	Mortality	Rate per 100,000	GAB	Gabon	Africa	All ages	1946269	1.06007	0.56178	1.74466
Viruses	NORO	Norovirus	2014	Mortality	Rate per 100,000	GBR	United Kingdom	Europe	<5 years	4068641	0.906368	0.41771	1.58503
Viruses	NORO	Norovirus	2014	Mortality	Rate per 100,000	GBR	United Kingdom	Europe	≥5 years	60541668	0.303463	0.139855	0.530687
Viruses	NORO	Norovirus	2014	Mortality	Rate per 100,000	GBR	United Kingdom	Europe	All ages	64610309	0.341429	0.157352	0.597081
Viruses	NORO	Norovirus	2014	Mortality	Rate per 100,000	GEO	Georgia	Europe	<5 years	275004	0.14911	0.0809111	0.241197
Viruses	NORO	Norovirus	2014	Mortality	Rate per 100,000	GEO	Georgia	Europe	≥5 years	3519263	0.0221047	0.0115329	0.036838
Viruses	NORO	Norovirus	2014	Mortality	Rate per 100,000	GEO	Georgia	Europe	All ages	3794267	0.0313098	0.0167298	0.0514643
Viruses	NORO	Norovirus	2014	Mortality	Rate per 100,000	GHA	Ghana	Africa	<5 years	4029061	3.4737	1.72225	5.91586
Viruses	NORO	Norovirus	2014	Mortality	Rate per 100,000	GHA	Ghana	Africa	≥5 years	23685264	0.625626	0.296495	1.10167
Viruses	NORO	Norovirus	2014	Mortality	Rate per 100,000	GHA	Ghana	Africa	All ages	27714325	1.03967	0.525579	1.77268
Viruses	NORO	Norovirus	2014	Mortality	Rate per 100,000	GIN	Guinea	Africa	<5 years	1888819	15.3192	8.99467	22.9478
Viruses	NORO	Norovirus	2014	Mortality	Rate per 100,000	GIN	Guinea	Africa	≥5 years	9440706	1.43579	0.850375	2.38755
Viruses	NORO	Norovirus	2014	Mortality	Rate per 100,000	GIN	Guinea	Africa	All ages	11329525	3.75038	2.25742	5.73131
Viruses	NORO	Norovirus	2014	Mortality	Rate per 100,000	GLOBAL	Global	All WHO Member States	<5 years	688542712	5.01842	3.11359	7.31422
Viruses	NORO	Norovirus	2014	Mortality	Rate per 100,000	GLOBAL	Global	All WHO Member States	≥5 years	6602533972	0.539018	0.323051	0.813893
Viruses	NORO	Norovirus	2014	Mortality	Rate per 100,000	GLOBAL	Global	All WHO Member States	All ages	7291076684	0.962037	0.585374	1.38623
Viruses	NORO	Norovirus	2014	Mortality	Rate per 100,000	GMB	Gambia	Africa	<5 years	363407	5.6106	2.99238	9.52567
Viruses	NORO	Norovirus	2014	Mortality	Rate per 100,000	GMB	Gambia	Africa	≥5 years	1770930	0.547278	0.269415	0.971853
Viruses	NORO	Norovirus	2014	Mortality	Rate per 100,000	GMB	Gambia	Africa	All ages	2134337	1.40939	0.732128	2.41114
Viruses	NORO	Norovirus	2014	Mortality	Rate per 100,000	GNB	Guinea-Bissau	Africa	<5 years	278537	12.6705	6.57227	23.3843
Viruses	NORO	Norovirus	2014	Mortality	Rate per 100,000	GNB	Guinea-Bissau	Africa	≥5 years	1439977	1.0186	0.543076	1.92302
Viruses	NORO	Norovirus	2014	Mortality	Rate per 100,000	GNB	Guinea-Bissau	Africa	All ages	1718514	2.90714	1.54075	5.20753
Viruses	NORO	Norovirus	2014	Mortality	Rate per 100,000	GNQ	Equatorial Guinea	Africa	<5 years	214244	13.1191	7.0612	21.1365
Viruses	NORO	Norovirus	2014	Mortality	Rate per 100,000	GNQ	Equatorial Guinea	Africa	≥5 years	1158610	0.340215	0.187843	0.541892
Viruses	NORO	Norovirus	2014	Mortality	Rate per 100,000	GNQ	Equatorial Guinea	Africa	All ages	1372854	2.33446	1.30948	3.74887
Viruses	NORO	Norovirus	2014	Mortality	Rate per 100,000	GRC	Greece	Europe	<5 years	524281	1.18971	0.54829	2.08052
Viruses	NORO	Norovirus	2014	Mortality	Rate per 100,000	GRC	Greece	Europe	≥5 years	10404004	0.298683	0.137651	0.522327
Viruses	NORO	Norovirus	2014	Mortality	Rate per 100,000	GRC	Greece	Europe	All ages	10928285	0.341429	0.157352	0.597081
Viruses	NORO	Norovirus	2014	Mortality	Rate per 100,000	GRD	Grenada	Americas	<5 years	8775	0	0	0
Viruses	NORO	Norovirus	2014	Mortality	Rate per 100,000	GRD	Grenada	Americas	≥5 years	105065	0.0426571	0.0229519	0.0719402
Viruses	NORO	Norovirus	2014	Mortality	Rate per 100,000	GRD	Grenada	Americas	All ages	113840	0.039369	0.0211827	0.0663949
Viruses	NORO	Norovirus	2014	Mortality	Rate per 100,000	GTM	Guatemala	Americas	<5 years	1966750	4.02889	2.17388	6.46854
Viruses	NORO	Norovirus	2014	Mortality	Rate per 100,000	GTM	Guatemala	Americas	≥5 years	13568406	0.469311	0.244403	0.747086
Viruses	NORO	Norovirus	2014	Mortality	Rate per 100,000	GTM	Guatemala	Americas	All ages	15535156	0.919953	0.509244	1.44492
Viruses	NORO	Norovirus	2014	Mortality	Rate per 100,000	GUY	Guyana	Americas	<5 years	79416	0.280029	0.139377	0.556556
Viruses	NORO	Norovirus	2014	Mortality	Rate per 100,000	GUY	Guyana	Americas	≥5 years	672599	0.164726	0.0819881	0.327392
Viruses	NORO	Norovirus	2014	Mortality	Rate per 100,000	GUY	Guyana	Americas	All ages	752015	0.176902	0.0880486	0.351592
Viruses	NORO	Norovirus	2014	Mortality	Rate per 100,000	HND	Honduras	Americas	<5 years	1077759	1.61109	0.89572	2.63536
Viruses	NORO	Norovirus	2014	Mortality	Rate per 100,000	HND	Honduras	Americas	≥5 years	7898479	0.440066	0.226753	0.757327
Viruses	NORO	Norovirus	2014	Mortality	Rate per 100,000	HND	Honduras	Americas	All ages	8976238	0.580669	0.311163	0.97223
Viruses	NORO	Norovirus	2014	Mortality	Rate per 100,000	HRV	Croatia	Europe	<5 years	207983	1.16167	0.535368	2.03149
Viruses	NORO	Norovirus	2014	Mortality	Rate per 100,000	HRV	Croatia	Europe	≥5 years	4025110	0.299047	0.137819	0.522963
Viruses	NORO	Norovirus	2014	Mortality	Rate per 100,000	HRV	Croatia	Europe	All ages	4233093	0.341429	0.157352	0.597081
Viruses	NORO	Norovirus	2014	Mortality	Rate per 100,000	HTI	Haiti	Americas	<5 years	1248415	13.5835	7.07183	23.9045
Viruses	NORO	Norovirus	2014	Mortality	Rate per 100,000	HTI	Haiti	Americas	≥5 years	9049511	0.479144	0.24017	0.848964
Viruses	NORO	Norovirus	2014	Mortality	Rate per 100,000	HTI	Haiti	Americas	All ages	10297926	2.06778	1.06949	3.62452
Viruses	NORO	Norovirus	2014	Mortality	Rate per 100,000	HUN	Hungary	Europe	<5 years	455204	1.23803	0.570561	2.16503
Viruses	NORO	Norovirus	2014	Mortality	Rate per 100,000	HUN	Hungary	Europe	≥5 years	9418627	0.298097	0.137381	0.521302
Viruses	NORO	Norovirus	2014	Mortality	Rate per 100,000	HUN	Hungary	Europe	All ages	9873831	0.341429	0.157352	0.597081
Viruses	NORO	Norovirus	2014	Mortality	Rate per 100,000	IDN	Indonesia	South-East Asia	<5 years	24575214	3.30309	1.6483	5.64324
Viruses	NORO	Norovirus	2014	Mortality	Rate per 100,000	IDN	Indonesia	South-East Asia	≥5 years	232815730	0.902057	0.438873	1.53442
Viruses	NORO	Norovirus	2014	Mortality	Rate per 100,000	IDN	Indonesia	South-East Asia	All ages	257390944	1.1313	0.563854	1.9432
Viruses	NORO	Norovirus	2014	Mortality	Rate per 100,000	IND	India	South-East Asia	<5 years	126938738	4.00153	2.26918	6.12964
Viruses	NORO	Norovirus	2014	Mortality	Rate per 100,000	IND	India	South-East Asia	≥5 years	1177369022	1.67802	0.866754	2.72074
Viruses	NORO	Norovirus	2014	Mortality	Rate per 100,000	IND	India	South-East Asia	All ages	1304307760	1.90415	1.0034	3.03283
Viruses	NORO	Norovirus	2014	Mortality	Rate per 100,000	IRL	Ireland	Europe	<5 years	347571	0.761732	0.351053	1.33209
Viruses	NORO	Norovirus	2014	Mortality	Rate per 100,000	IRL	Ireland	Europe	≥5 years	4291104	0.307386	0.141662	0.537546
Viruses	NORO	Norovirus	2014	Mortality	Rate per 100,000	IRL	Ireland	Europe	All ages	4638675	0.341429	0.157352	0.597081
Viruses	NORO	Norovirus	2014	Mortality	Rate per 100,000	IRN	Iran	Eastern Mediterranean	<5 years	6948259	0.106509	0.0507354	0.188279
Viruses	NORO	Norovirus	2014	Mortality	Rate per 100,000	IRN	Iran	Eastern Mediterranean	≥5 years	74002524	0.0193251	0.00953387	0.031662
Viruses	NORO	Norovirus	2014	Mortality	Rate per 100,000	IRN	Iran	Eastern Mediterranean	All ages	80950783	0.0268084	0.0136728	0.0440562
Viruses	NORO	Norovirus	2014	Mortality	Rate per 100,000	IRQ	Iraq	Eastern Mediterranean	<5 years	5651055	1.98937	1.1787	3.05397
Viruses	NORO	Norovirus	2014	Mortality	Rate per 100,000	IRQ	Iraq	Eastern Mediterranean	≥5 years	30381144	0.0178784	0.0101849	0.0287709
Viruses	NORO	Norovirus	2014	Mortality	Rate per 100,000	IRQ	Iraq	Eastern Mediterranean	All ages	36032199	0.327074	0.192494	0.506061
Viruses	NORO	Norovirus	2014	Mortality	Rate per 100,000	ISL	Iceland	Europe	<5 years	23173	0.802435	0.369812	1.40327
Viruses	NORO	Norovirus	2014	Mortality	Rate per 100,000	ISL	Iceland	Europe	≥5 years	302619	0.306128	0.141083	0.535347
Viruses	NORO	Norovirus	2014	Mortality	Rate per 100,000	ISL	Iceland	Europe	All ages	325792	0.341429	0.157352	0.597081
Viruses	NORO	Norovirus	2014	Mortality	Rate per 100,000	ISR	Israel	Europe	<5 years	808633	0.551998	0.254394	0.965315
Viruses	NORO	Norovirus	2014	Mortality	Rate per 100,000	ISR	Israel	Europe	≥5 years	7011905	0.317146	0.14616	0.554615
Viruses	NORO	Norovirus	2014	Mortality	Rate per 100,000	ISR	Israel	Europe	All ages	7820538	0.341429	0.157352	0.597081
Viruses	NORO	Norovirus	2014	Mortality	Rate per 100,000	ITA	Italy	Europe	<5 years	2718286	1.27429	0.587272	2.22844
Viruses	NORO	Norovirus	2014	Mortality	Rate per 100,000	ITA	Italy	Europe	≥5 years	57971031	0.297687	0.137193	0.520586
Viruses	NORO	Norovirus	2014	Mortality	Rate per 100,000	ITA	Italy	Europe	All ages	60689317	0.341429	0.157352	0.597081
Viruses	NORO	Norovirus	2014	Mortality	Rate per 100,000	JAM	Jamaica	Americas	<5 years	201280	0.245915	0.0813662	0.580519
Viruses	NORO	Norovirus	2014	Mortality	Rate per 100,000	JAM	Jamaica	Americas	≥5 years	2587759	0.127073	0.0701274	0.211763
Viruses	NORO	Norovirus	2014	Mortality	Rate per 100,000	JAM	Jamaica	Americas	All ages	2789039	0.135649	0.0723761	0.227504
Viruses	NORO	Norovirus	2014	Mortality	Rate per 100,000	JOR	Jordan	Eastern Mediterranean	<5 years	1070030	0.154377	0.0826321	0.24772
Viruses	NORO	Norovirus	2014	Mortality	Rate per 100,000	JOR	Jordan	Eastern Mediterranean	≥5 years	7311829	0.008564	0.00478551	0.0140653
Viruses	NORO	Norovirus	2014	Mortality	Rate per 100,000	JOR	Jordan	Eastern Mediterranean	All ages	8381859	0.0271785	0.0150353	0.0426371
Viruses	NORO	Norovirus	2014	Mortality	Rate per 100,000	JPN	Japan	Western Pacific	<5 years	5234292	0.369339	0.110253	0.891485
Viruses	NORO	Norovirus	2014	Mortality	Rate per 100,000	JPN	Japan	Western Pacific	≥5 years	122380564	0.0787005	0.0234932	0.189962
Viruses	NORO	Norovirus	2014	Mortality	Rate per 100,000	JPN	Japan	Western Pacific	All ages	127614856	0.0906215	0.0270517	0.218736
Viruses	NORO	Norovirus	2014	Mortality	Rate per 100,000	KAZ	Kazakhstan	Europe	<5 years	1894484	0.331916	0.190767	0.543604
Viruses	NORO	Norovirus	2014	Mortality	Rate per 100,000	KAZ	Kazakhstan	Europe	≥5 years	15789674	0.00469516	0.00268902	0.00759398
Viruses	NORO	Norovirus	2014	Mortality	Rate per 100,000	KAZ	Kazakhstan	Europe	All ages	17684158	0.03975	0.0229225	0.0654944
Viruses	NORO	Norovirus	2014	Mortality	Rate per 100,000	KEN	Kenya	Africa	<5 years	7087415	4.15119	2.47928	6.18793
Viruses	NORO	Norovirus	2014	Mortality	Rate per 100,000	KEN	Kenya	Africa	≥5 years	38438563	0.635726	0.344503	0.988711
Viruses	NORO	Norovirus	2014	Mortality	Rate per 100,000	KEN	Kenya	Africa	All ages	45525978	1.18301	0.702365	1.77009
Viruses	NORO	Norovirus	2014	Mortality	Rate per 100,000	KGZ	Kyrgyzstan	Europe	<5 years	741034	0.885508	0.511646	1.46453
Viruses	NORO	Norovirus	2014	Mortality	Rate per 100,000	KGZ	Kyrgyzstan	Europe	≥5 years	5106320	0.00647675	0.00368913	0.0111343
Viruses	NORO	Norovirus	2014	Mortality	Rate per 100,000	KGZ	Kyrgyzstan	Europe	All ages	5847354	0.117876	0.0686242	0.194159
Viruses	NORO	Norovirus	2014	Mortality	Rate per 100,000	KHM	Cambodia	Western Pacific	<5 years	1761120	3.39895	1.58595	6.075
Viruses	NORO	Norovirus	2014	Mortality	Rate per 100,000	KHM	Cambodia	Western Pacific	≥5 years	13522323	0.262833	0.124047	0.459051
Viruses	NORO	Norovirus	2014	Mortality	Rate per 100,000	KHM	Cambodia	Western Pacific	All ages	15283443	0.62421	0.313204	1.06801
Viruses	NORO	Norovirus	2014	Mortality	Rate per 100,000	KIR	Kiribati	Western Pacific	<5 years	15872	8.75313	4.19647	14.9907
Viruses	NORO	Norovirus	2014	Mortality	Rate per 100,000	KIR	Kiribati	Western Pacific	≥5 years	98731	1.51282	0.813106	2.50779
Viruses	NORO	Norovirus	2014	Mortality	Rate per 100,000	KIR	Kiribati	Western Pacific	All ages	114603	2.51557	1.33452	4.13519
Viruses	NORO	Norovirus	2014	Mortality	Rate per 100,000	KNA	Saint Kitts and Nevis	Americas	<5 years	2988	0.466001	0.23194	0.926173
Viruses	NORO	Norovirus	2014	Mortality	Rate per 100,000	KNA	Saint Kitts and Nevis	Americas	≥5 years	44097	0.157313	0.0782986	0.312659
Viruses	NORO	Norovirus	2014	Mortality	Rate per 100,000	KNA	Saint Kitts and Nevis	Americas	All ages	47085	0.176902	0.0880486	0.351592
Viruses	NORO	Norovirus	2014	Mortality	Rate per 100,000	KOR	South Korea	Western Pacific	<5 years	2274126	0.335105	0.100034	0.808854
Viruses	NORO	Norovirus	2014	Mortality	Rate per 100,000	KOR	South Korea	Western Pacific	≥5 years	48031194	0.0790459	0.0235963	0.190795
Viruses	NORO	Norovirus	2014	Mortality	Rate per 100,000	KOR	South Korea	Western Pacific	All ages	50305320	0.0906215	0.0270517	0.218736
Viruses	NORO	Norovirus	2014	Mortality	Rate per 100,000	KWT	Kuwait	Eastern Mediterranean	<5 years	305471	0.413798	0.0905873	1.16487
Viruses	NORO	Norovirus	2014	Mortality	Rate per 100,000	KWT	Kuwait	Eastern Mediterranean	≥5 years	3282520	0.191848	0.0419988	0.540065
Viruses	NORO	Norovirus	2014	Mortality	Rate per 100,000	KWT	Kuwait	Eastern Mediterranean	All ages	3587991	0.210745	0.0461355	0.593259
Viruses	NORO	Norovirus	2014	Mortality	Rate per 100,000	LAO	Laos	Western Pacific	<5 years	774722	7.94898	4.26144	12.6924
Viruses	NORO	Norovirus	2014	Mortality	Rate per 100,000	LAO	Laos	Western Pacific	≥5 years	5882842	0.372305	0.180348	0.629307
Viruses	NORO	Norovirus	2014	Mortality	Rate per 100,000	LAO	Laos	Western Pacific	All ages	6657564	1.25398	0.668028	2.01467
Viruses	NORO	Norovirus	2014	Mortality	Rate per 100,000	LBN	Lebanon	Eastern Mediterranean	<5 years	549912	0.0378276	0.0195473	0.0655716
Viruses	NORO	Norovirus	2014	Mortality	Rate per 100,000	LBN	Lebanon	Eastern Mediterranean	≥5 years	5600380	0.0444577	0.0215986	0.0774095
Viruses	NORO	Norovirus	2014	Mortality	Rate per 100,000	LBN	Lebanon	Eastern Mediterranean	All ages	6150292	0.0438649	0.0217621	0.0746049
Viruses	NORO	Norovirus	2014	Mortality	Rate per 100,000	LBR	Liberia	Africa	<5 years	725994	9.02133	5.33668	14.3671
Viruses	NORO	Norovirus	2014	Mortality	Rate per 100,000	LBR	Liberia	Africa	≥5 years	3793308	0.697277	0.390517	1.12142
Viruses	NORO	Norovirus	2014	Mortality	Rate per 100,000	LBR	Liberia	Africa	All ages	4519302	2.03448	1.21523	3.18461
Viruses	NORO	Norovirus	2014	Mortality	Rate per 100,000	LBY	Libya	Eastern Mediterranean	<5 years	707561	0.340313	0.187459	0.57943
Viruses	NORO	Norovirus	2014	Mortality	Rate per 100,000	LBY	Libya	Eastern Mediterranean	≥5 years	5665338	0.021794	0.0112192	0.0379227
Viruses	NORO	Norovirus	2014	Mortality	Rate per 100,000	LBY	Libya	Eastern Mediterranean	All ages	6372899	0.0571581	0.0319834	0.0944032
Viruses	NORO	Norovirus	2014	Mortality	Rate per 100,000	LCA	Saint Lucia	Americas	<5 years	11174	0	0	0
Viruses	NORO	Norovirus	2014	Mortality	Rate per 100,000	LCA	Saint Lucia	Americas	≥5 years	162586	0.0687312	0.0389005	0.11546
Viruses	NORO	Norovirus	2014	Mortality	Rate per 100,000	LCA	Saint Lucia	Americas	All ages	173760	0.0643113	0.0363989	0.108035
Viruses	NORO	Norovirus	2014	Mortality	Rate per 100,000	LKA	Sri Lanka	South-East Asia	<5 years	1799408	0.112125	0.0662559	0.170457
Viruses	NORO	Norovirus	2014	Mortality	Rate per 100,000	LKA	Sri Lanka	South-East Asia	≥5 years	19655198	0.151953	0.0822742	0.243764
Viruses	NORO	Norovirus	2014	Mortality	Rate per 100,000	LKA	Sri Lanka	South-East Asia	All ages	21454606	0.148612	0.0814036	0.236377
Viruses	NORO	Norovirus	2014	Mortality	Rate per 100,000	LSO	Lesotho	Africa	<5 years	275934	7.98339	4.45249	12.4182
Viruses	NORO	Norovirus	2014	Mortality	Rate per 100,000	LSO	Lesotho	Africa	≥5 years	1792133	2.34491	1.30258	3.71598
Viruses	NORO	Norovirus	2014	Mortality	Rate per 100,000	LSO	Lesotho	Africa	All ages	2068067	3.09723	1.76774	4.78085
Viruses	NORO	Norovirus	2014	Mortality	Rate per 100,000	LTU	Lithuania	Europe	<5 years	151111	1.11207	0.512508	1.94475
Viruses	NORO	Norovirus	2014	Mortality	Rate per 100,000	LTU	Lithuania	Europe	≥5 years	2793139	0.299737	0.138137	0.524171
Viruses	NORO	Norovirus	2014	Mortality	Rate per 100,000	LTU	Lithuania	Europe	All ages	2944250	0.341429	0.157352	0.597081
Viruses	NORO	Norovirus	2014	Mortality	Rate per 100,000	LUX	Luxembourg	Europe	<5 years	31073	1.00964	0.465302	1.76562
Viruses	NORO	Norovirus	2014	Mortality	Rate per 100,000	LUX	Luxembourg	Europe	≥5 years	518589	0.301392	0.1389	0.527064
Viruses	NORO	Norovirus	2014	Mortality	Rate per 100,000	LUX	Luxembourg	Europe	All ages	549662	0.341429	0.157352	0.597081
Viruses	NORO	Norovirus	2014	Mortality	Rate per 100,000	LVA	Latvia	Europe	<5 years	99096	1.153	0.531371	2.01632
Viruses	NORO	Norovirus	2014	Mortality	Rate per 100,000	LVA	Latvia	Europe	≥5 years	1902756	0.299163	0.137873	0.523166
Viruses	NORO	Norovirus	2014	Mortality	Rate per 100,000	LVA	Latvia	Europe	All ages	2001852	0.341429	0.157352	0.597081
Viruses	NORO	Norovirus	2014	Mortality	Rate per 100,000	MAR	Morocco	Eastern Mediterranean	<5 years	3402336	0.743207	0.374656	1.27733
Viruses	NORO	Norovirus	2014	Mortality	Rate per 100,000	MAR	Morocco	Eastern Mediterranean	≥5 years	30597835	0.0341989	0.0160971	0.0615551
Viruses	NORO	Norovirus	2014	Mortality	Rate per 100,000	MAR	Morocco	Eastern Mediterranean	All ages	34000171	0.105148	0.0521431	0.175955
Viruses	NORO	Norovirus	2014	Mortality	Rate per 100,000	MCO	Monaco	Europe	<5 years	1651	1.23773	0.57042	2.16449
Viruses	NORO	Norovirus	2014	Mortality	Rate per 100,000	MCO	Monaco	Europe	≥5 years	34152	0.2981	0.137383	0.521308
Viruses	NORO	Norovirus	2014	Mortality	Rate per 100,000	MCO	Monaco	Europe	All ages	35803	0.341429	0.157352	0.597081
Viruses	NORO	Norovirus	2014	Mortality	Rate per 100,000	MDA	Moldova	Europe	<5 years	219427	0.0440025	0.0140496	0.0969409
Viruses	NORO	Norovirus	2014	Mortality	Rate per 100,000	MDA	Moldova	Europe	≥5 years	3152627	0.00367691	0.00187093	0.0062474
Viruses	NORO	Norovirus	2014	Mortality	Rate per 100,000	MDA	Moldova	Europe	All ages	3372054	0.00630098	0.00308293	0.0109394
Viruses	NORO	Norovirus	2014	Mortality	Rate per 100,000	MDG	Madagascar	Africa	<5 years	3869858	9.71813	5.64889	14.4472
Viruses	NORO	Norovirus	2014	Mortality	Rate per 100,000	MDG	Madagascar	Africa	≥5 years	20565325	1.22038	0.688136	2.02348
Viruses	NORO	Norovirus	2014	Mortality	Rate per 100,000	MDG	Madagascar	Africa	All ages	24435183	2.56619	1.4889	3.89254
Viruses	NORO	Norovirus	2014	Mortality	Rate per 100,000	MDV	Maldives	South-East Asia	<5 years	36809	0.175151	0.085751	0.307109
Viruses	NORO	Norovirus	2014	Mortality	Rate per 100,000	MDV	Maldives	South-East Asia	≥5 years	369893	0.0996557	0.0516	0.161724
Viruses	NORO	Norovirus	2014	Mortality	Rate per 100,000	MDV	Maldives	South-East Asia	All ages	406702	0.106488	0.0591942	0.16928
Viruses	NORO	Norovirus	2014	Mortality	Rate per 100,000	MEX	Mexico	Americas	<5 years	11361293	0.679753	0.396272	1.04563
Viruses	NORO	Norovirus	2014	Mortality	Rate per 100,000	MEX	Mexico	Americas	≥5 years	107743590	0.0968076	0.0532683	0.158078
Viruses	NORO	Norovirus	2014	Mortality	Rate per 100,000	MEX	Mexico	Americas	All ages	119104883	0.152414	0.0889671	0.239344
Viruses	NORO	Norovirus	2014	Mortality	Rate per 100,000	MHL	Marshall Islands	Western Pacific	<5 years	6643	2.93081	1.33967	5.10873
Viruses	NORO	Norovirus	2014	Mortality	Rate per 100,000	MHL	Marshall Islands	Western Pacific	≥5 years	43626	0.239671	0.13234	0.379796
Viruses	NORO	Norovirus	2014	Mortality	Rate per 100,000	MHL	Marshall Islands	Western Pacific	All ages	50269	0.595303	0.314507	0.973188
Viruses	NORO	Norovirus	2014	Mortality	Rate per 100,000	MKD	North Macedonia	Europe	<5 years	120580	0.147975	0.0536778	0.309574
Viruses	NORO	Norovirus	2014	Mortality	Rate per 100,000	MKD	North Macedonia	Europe	≥5 years	1885483	0.00194012	0.000868342	0.00345344
Viruses	NORO	Norovirus	2014	Mortality	Rate per 100,000	MKD	North Macedonia	Europe	All ages	2006063	0.0107179	0.00453481	0.0216274
Viruses	NORO	Norovirus	2014	Mortality	Rate per 100,000	MLI	Mali	Africa	<5 years	3427546	13.9179	7.15204	22.6695
Viruses	NORO	Norovirus	2014	Mortality	Rate per 100,000	MLI	Mali	Africa	≥5 years	14310532	1.1171	0.544838	1.87971
Viruses	NORO	Norovirus	2014	Mortality	Rate per 100,000	MLI	Mali	Africa	All ages	17738078	3.59061	1.83481	5.7992
Viruses	NORO	Norovirus	2014	Mortality	Rate per 100,000	MLT	Malta	Europe	<5 years	21033	1.1651	0.53695	2.03749
Viruses	NORO	Norovirus	2014	Mortality	Rate per 100,000	MLT	Malta	Europe	≥5 years	408318	0.299001	0.137798	0.522883
Viruses	NORO	Norovirus	2014	Mortality	Rate per 100,000	MLT	Malta	Europe	All ages	429351	0.341429	0.157352	0.597081
Viruses	NORO	Norovirus	2014	Mortality	Rate per 100,000	MMR	Myanmar	South-East Asia	<5 years	4467795	6.64619	3.69634	10.4963
Viruses	NORO	Norovirus	2014	Mortality	Rate per 100,000	MMR	Myanmar	South-East Asia	≥5 years	46007244	0.251904	0.142116	0.397307
Viruses	NORO	Norovirus	2014	Mortality	Rate per 100,000	MMR	Myanmar	South-East Asia	All ages	50475039	0.817894	0.469276	1.27727
Viruses	NORO	Norovirus	2014	Mortality	Rate per 100,000	MNE	Montenegro	Europe	<5 years	39516	0	0	0
Viruses	NORO	Norovirus	2014	Mortality	Rate per 100,000	MNE	Montenegro	Europe	≥5 years	593267	0.00209093	0.00111444	0.00359985
Viruses	NORO	Norovirus	2014	Mortality	Rate per 100,000	MNE	Montenegro	Europe	All ages	632783	0.00196035	0.00104485	0.00337505
Viruses	NORO	Norovirus	2014	Mortality	Rate per 100,000	MNG	Mongolia	Western Pacific	<5 years	347243	1.06865	0.59362	1.70068
Viruses	NORO	Norovirus	2014	Mortality	Rate per 100,000	MNG	Mongolia	Western Pacific	≥5 years	2534522	0.00162389	0.00081374	0.00272876
Viruses	NORO	Norovirus	2014	Mortality	Rate per 100,000	MNG	Mongolia	Western Pacific	All ages	2881765	0.130197	0.0723328	0.207262
Viruses	NORO	Norovirus	2014	Mortality	Rate per 100,000	MOZ	Mozambique	Africa	<5 years	4599120	6.72166	3.5057	10.8198
Viruses	NORO	Norovirus	2014	Mortality	Rate per 100,000	MOZ	Mozambique	Africa	≥5 years	20816278	0.975497	0.493971	1.62945
Viruses	NORO	Norovirus	2014	Mortality	Rate per 100,000	MOZ	Mozambique	Africa	All ages	25415398	2.01531	1.05818	3.22196
Viruses	NORO	Norovirus	2014	Mortality	Rate per 100,000	MRT	Mauritania	Africa	<5 years	660197	5.23549	3.13064	7.67196
Viruses	NORO	Norovirus	2014	Mortality	Rate per 100,000	MRT	Mauritania	Africa	≥5 years	3130407	0.545931	0.293316	0.888502
Viruses	NORO	Norovirus	2014	Mortality	Rate per 100,000	MRT	Mauritania	Africa	All ages	3790604	1.3627	0.820044	2.08011
Viruses	NORO	Norovirus	2014	Mortality	Rate per 100,000	MUS	Mauritius	Africa	<5 years	72375	0	0	0
Viruses	NORO	Norovirus	2014	Mortality	Rate per 100,000	MUS	Mauritius	Africa	≥5 years	1219306	0.0576175	0.0322842	0.0937685
Viruses	NORO	Norovirus	2014	Mortality	Rate per 100,000	MUS	Mauritius	Africa	All ages	1291681	0.0543891	0.0304753	0.0885145
Viruses	NORO	Norovirus	2014	Mortality	Rate per 100,000	MWI	Malawi	Africa	<5 years	2839253	4.86483	2.5639	7.97284
Viruses	NORO	Norovirus	2014	Mortality	Rate per 100,000	MWI	Malawi	Africa	≥5 years	13551237	1.21122	0.613202	2.14067
Viruses	NORO	Norovirus	2014	Mortality	Rate per 100,000	MWI	Malawi	Africa	All ages	16390490	1.84412	0.966742	3.0547
Viruses	NORO	Norovirus	2014	Mortality	Rate per 100,000	MYS	Malaysia	Western Pacific	<5 years	2531558	0.0947426	0.05497	0.146813
Viruses	NORO	Norovirus	2014	Mortality	Rate per 100,000	MYS	Malaysia	Western Pacific	≥5 years	27900897	0.131832	0.076786	0.22461
Viruses	NORO	Norovirus	2014	Mortality	Rate per 100,000	MYS	Malaysia	Western Pacific	All ages	30432455	0.128747	0.0753201	0.216258
Viruses	NORO	Norovirus	2014	Mortality	Rate per 100,000	NAM	Namibia	Africa	<5 years	319433	3.14951	1.71426	5.25496
Viruses	NORO	Norovirus	2014	Mortality	Rate per 100,000	NAM	Namibia	Africa	≥5 years	1962345	0.855246	0.463195	1.40094
Viruses	NORO	Norovirus	2014	Mortality	Rate per 100,000	NAM	Namibia	Africa	All ages	2281778	1.17643	0.665457	1.90607
Viruses	NORO	Norovirus	2014	Mortality	Rate per 100,000	NER	Niger	Africa	<5 years	3775188	16.4309	9.82653	24.8804
Viruses	NORO	Norovirus	2014	Mortality	Rate per 100,000	NER	Niger	Africa	≥5 years	15086469	2.01371	1.14517	3.23062
Viruses	NORO	Norovirus	2014	Mortality	Rate per 100,000	NER	Niger	Africa	All ages	18861657	4.89932	2.88046	7.35946
Viruses	NORO	Norovirus	2014	Mortality	Rate per 100,000	NGA	Nigeria	Africa	<5 years	32093526	27.9346	13.5663	44.3152
Viruses	NORO	Norovirus	2014	Mortality	Rate per 100,000	NGA	Nigeria	Africa	≥5 years	151381849	0.751051	0.351773	1.27551
Viruses	NORO	Norovirus	2014	Mortality	Rate per 100,000	NGA	Nigeria	Africa	All ages	183475375	5.506	2.64016	8.65078
Viruses	NORO	Norovirus	2014	Mortality	Rate per 100,000	NIC	Nicaragua	Americas	<5 years	676916	1.19001	0.630385	1.9906
Viruses	NORO	Norovirus	2014	Mortality	Rate per 100,000	NIC	Nicaragua	Americas	≥5 years	5348150	0.0270652	0.0122045	0.0490966
Viruses	NORO	Norovirus	2014	Mortality	Rate per 100,000	NIC	Nicaragua	Americas	All ages	6025066	0.157722	0.0819741	0.261334
Viruses	NORO	Norovirus	2014	Mortality	Rate per 100,000	NIU	Niue	Western Pacific	<5 years	150	0.17805	0.0531505	0.429766
Viruses	NORO	Norovirus	2014	Mortality	Rate per 100,000	NIU	Niue	Western Pacific	≥5 years	1613	0.0824911	0.0246247	0.199111
Viruses	NORO	Norovirus	2014	Mortality	Rate per 100,000	NIU	Niue	Western Pacific	All ages	1763	0.0906215	0.0270517	0.218736
Viruses	NORO	Norovirus	2014	Mortality	Rate per 100,000	NLD	Netherlands	Europe	<5 years	908602	1.06746	0.491953	1.86675
Viruses	NORO	Norovirus	2014	Mortality	Rate per 100,000	NLD	Netherlands	Europe	≥5 years	16084582	0.300417	0.13845	0.525359
Viruses	NORO	Norovirus	2014	Mortality	Rate per 100,000	NLD	Netherlands	Europe	All ages	16993184	0.341429	0.157352	0.597081
Viruses	NORO	Norovirus	2014	Mortality	Rate per 100,000	NOR	Norway	Europe	<5 years	311908	0.934904	0.430861	1.63493
Viruses	NORO	Norovirus	2014	Mortality	Rate per 100,000	NOR	Norway	Europe	≥5 years	4797159	0.302842	0.139568	0.529601
Viruses	NORO	Norovirus	2014	Mortality	Rate per 100,000	NOR	Norway	Europe	All ages	5109067	0.341429	0.157352	0.597081
Viruses	NORO	Norovirus	2014	Mortality	Rate per 100,000	NPL	Nepal	South-East Asia	<5 years	2953333	2.75897	1.35471	4.43733
Viruses	NORO	Norovirus	2014	Mortality	Rate per 100,000	NPL	Nepal	South-East Asia	≥5 years	24662529	0.475773	0.212684	0.814861
Viruses	NORO	Norovirus	2014	Mortality	Rate per 100,000	NPL	Nepal	South-East Asia	All ages	27615862	0.719945	0.3552	1.15299
Viruses	NORO	Norovirus	2014	Mortality	Rate per 100,000	NRU	Nauru	Western Pacific	<5 years	1691	0.0952833	0.0284434	0.229988
Viruses	NORO	Norovirus	2014	Mortality	Rate per 100,000	NRU	Nauru	Western Pacific	≥5 years	8945	0.0897402	0.0267887	0.216608
Viruses	NORO	Norovirus	2014	Mortality	Rate per 100,000	NRU	Nauru	Western Pacific	All ages	10636	0.0906215	0.0270517	0.218736
Viruses	NORO	Norovirus	2014	Mortality	Rate per 100,000	NZL	New Zealand	Western Pacific	<5 years	310149	0.218887	0.0653407	0.528334
Viruses	NORO	Norovirus	2014	Mortality	Rate per 100,000	NZL	New Zealand	Western Pacific	≥5 years	4171194	0.0810843	0.0242048	0.195716
Viruses	NORO	Norovirus	2014	Mortality	Rate per 100,000	NZL	New Zealand	Western Pacific	All ages	4481343	0.0906215	0.0270517	0.218736
Viruses	NORO	Norovirus	2014	Mortality	Rate per 100,000	OMN	Oman	Eastern Mediterranean	<5 years	355180	0.389464	0.0852601	1.09637
Viruses	NORO	Norovirus	2014	Mortality	Rate per 100,000	OMN	Oman	Eastern Mediterranean	≥5 years	3571346	0.19297	0.0422444	0.543224
Viruses	NORO	Norovirus	2014	Mortality	Rate per 100,000	OMN	Oman	Eastern Mediterranean	All ages	3926526	0.210745	0.0461355	0.593259
Viruses	NORO	Norovirus	2014	Mortality	Rate per 100,000	PAK	Pakistan	Eastern Mediterranean	<5 years	30736614	10.805	6.03341	18.7415
Viruses	NORO	Norovirus	2014	Mortality	Rate per 100,000	PAK	Pakistan	Eastern Mediterranean	≥5 years	181972528	0.787808	0.411153	1.3827
Viruses	NORO	Norovirus	2014	Mortality	Rate per 100,000	PAK	Pakistan	Eastern Mediterranean	All ages	212709142	2.2353	1.27446	3.69694
Viruses	NORO	Norovirus	2014	Mortality	Rate per 100,000	PAN	Panama	Americas	<5 years	380136	0.300163	0.149398	0.596572
Viruses	NORO	Norovirus	2014	Mortality	Rate per 100,000	PAN	Panama	Americas	≥5 years	3478303	0.163432	0.0813438	0.324819
Viruses	NORO	Norovirus	2014	Mortality	Rate per 100,000	PAN	Panama	Americas	All ages	3858439	0.176902	0.0880486	0.351592
Viruses	NORO	Norovirus	2014	Mortality	Rate per 100,000	PER	Peru	Americas	<5 years	2809251	0.782041	0.419073	1.29656
Viruses	NORO	Norovirus	2014	Mortality	Rate per 100,000	PER	Peru	Americas	≥5 years	27147403	0.0616358	0.0284813	0.112936
Viruses	NORO	Norovirus	2014	Mortality	Rate per 100,000	PER	Peru	Americas	All ages	29956654	0.129193	0.0661617	0.217889
Viruses	NORO	Norovirus	2014	Mortality	Rate per 100,000	PHL	Philippines	Western Pacific	<5 years	12351530	3.46404	1.89652	5.48862
Viruses	NORO	Norovirus	2014	Mortality	Rate per 100,000	PHL	Philippines	Western Pacific	≥5 years	90587958	0.101731	0.0546465	0.170828
Viruses	NORO	Norovirus	2014	Mortality	Rate per 100,000	PHL	Philippines	Western Pacific	All ages	102939488	0.505168	0.27422	0.808213
Viruses	NORO	Norovirus	2014	Mortality	Rate per 100,000	PLW	Palau	Western Pacific	<5 years	1182	3.1676	1.24817	6.19458
Viruses	NORO	Norovirus	2014	Mortality	Rate per 100,000	PLW	Palau	Western Pacific	≥5 years	16500	0.547945	0.260359	0.953923
Viruses	NORO	Norovirus	2014	Mortality	Rate per 100,000	PLW	Palau	Western Pacific	All ages	17682	0.723063	0.341023	1.24035
Viruses	NORO	Norovirus	2014	Mortality	Rate per 100,000	PNG	Papua New Guinea	Western Pacific	<5 years	1122881	5.38055	2.49188	9.44545
Viruses	NORO	Norovirus	2014	Mortality	Rate per 100,000	PNG	Papua New Guinea	Western Pacific	≥5 years	7290352	0.504491	0.233801	0.862987
Viruses	NORO	Norovirus	2014	Mortality	Rate per 100,000	PNG	Papua New Guinea	Western Pacific	All ages	8413233	1.15528	0.539838	1.96171
Viruses	NORO	Norovirus	2014	Mortality	Rate per 100,000	POL	Poland	Europe	<5 years	2020869	1.08068	0.498046	1.88987
Viruses	NORO	Norovirus	2014	Mortality	Rate per 100,000	POL	Poland	Europe	≥5 years	36242664	0.300209	0.138355	0.524996
Viruses	NORO	Norovirus	2014	Mortality	Rate per 100,000	POL	Poland	Europe	All ages	38263533	0.341429	0.157352	0.597081
Viruses	NORO	Norovirus	2014	Mortality	Rate per 100,000	PRK	North Korea	South-East Asia	<5 years	1633254	1.11226	0.56937	1.90369
Viruses	NORO	Norovirus	2014	Mortality	Rate per 100,000	PRK	North Korea	South-East Asia	≥5 years	23755988	0.0109681	0.00595343	0.0182667
Viruses	NORO	Norovirus	2014	Mortality	Rate per 100,000	PRK	North Korea	South-East Asia	All ages	25389242	0.0818126	0.0432732	0.137461
Viruses	NORO	Norovirus	2014	Mortality	Rate per 100,000	PRT	Portugal	Europe	<5 years	466541	1.27594	0.588034	2.23133
Viruses	NORO	Norovirus	2014	Mortality	Rate per 100,000	PRT	Portugal	Europe	≥5 years	9963105	0.297669	0.137184	0.520554
Viruses	NORO	Norovirus	2014	Mortality	Rate per 100,000	PRT	Portugal	Europe	All ages	10429646	0.341429	0.157352	0.597081
Viruses	NORO	Norovirus	2014	Mortality	Rate per 100,000	PRY	Paraguay	Americas	<5 years	637749	1.33156	0.625216	2.51408
Viruses	NORO	Norovirus	2014	Mortality	Rate per 100,000	PRY	Paraguay	Americas	≥5 years	5387762	0.043146	0.0210942	0.07543
Viruses	NORO	Norovirus	2014	Mortality	Rate per 100,000	PRY	Paraguay	Americas	All ages	6025511	0.179514	0.090499	0.317159
Viruses	NORO	Norovirus	2014	Mortality	Rate per 100,000	QAT	Qatar	Eastern Mediterranean	<5 years	116428	0.638408	0.139758	1.79716
Viruses	NORO	Norovirus	2014	Mortality	Rate per 100,000	QAT	Qatar	Eastern Mediterranean	≥5 years	1993406	0.185766	0.0406673	0.522943
Viruses	NORO	Norovirus	2014	Mortality	Rate per 100,000	QAT	Qatar	Eastern Mediterranean	All ages	2109834	0.210745	0.0461355	0.593259
Viruses	NORO	Norovirus	2014	Mortality	Rate per 100,000	ROU	Romania	Europe	<5 years	1017289	1.12297	0.517536	1.96382
Viruses	NORO	Norovirus	2014	Mortality	Rate per 100,000	ROU	Romania	Europe	≥5 years	18998020	0.29958	0.138065	0.523896
Viruses	NORO	Norovirus	2014	Mortality	Rate per 100,000	ROU	Romania	Europe	All ages	20015309	0.341429	0.157352	0.597081
Viruses	NORO	Norovirus	2014	Mortality	Rate per 100,000	RUS	Russia	Europe	<5 years	8966355	0.110419	0.060028	0.179679
Viruses	NORO	Norovirus	2014	Mortality	Rate per 100,000	RUS	Russia	Europe	≥5 years	135802228	0.0113832	0.00585283	0.0190697
Viruses	NORO	Norovirus	2014	Mortality	Rate per 100,000	RUS	Russia	Europe	All ages	144768583	0.0175171	0.00949364	0.0289164
Viruses	NORO	Norovirus	2014	Mortality	Rate per 100,000	RWA	Rwanda	Africa	<5 years	1672021	5.10868	2.70653	8.13309
Viruses	NORO	Norovirus	2014	Mortality	Rate per 100,000	RWA	Rwanda	Africa	≥5 years	9556098	0.612747	0.304841	1.09187
Viruses	NORO	Norovirus	2014	Mortality	Rate per 100,000	RWA	Rwanda	Africa	All ages	11228119	1.28225	0.662093	2.05716
Viruses	NORO	Norovirus	2014	Mortality	Rate per 100,000	SAU	Saudi Arabia	Eastern Mediterranean	<5 years	2732941	0.367525	0.0804573	1.03461
Viruses	NORO	Norovirus	2014	Mortality	Rate per 100,000	SAU	Saudi Arabia	Eastern Mediterranean	≥5 years	25777896	0.194123	0.0424967	0.546468
Viruses	NORO	Norovirus	2014	Mortality	Rate per 100,000	SAU	Saudi Arabia	Eastern Mediterranean	All ages	28510837	0.210745	0.0461355	0.593259
Viruses	NORO	Norovirus	2014	Mortality	Rate per 100,000	SDN	Sudan	Eastern Mediterranean	<5 years	6290153	6.7477	3.87569	10.869
Viruses	NORO	Norovirus	2014	Mortality	Rate per 100,000	SDN	Sudan	Eastern Mediterranean	≥5 years	31937929	0.0891768	0.0412111	0.159922
Viruses	NORO	Norovirus	2014	Mortality	Rate per 100,000	SDN	Sudan	Eastern Mediterranean	All ages	38228082	1.18479	0.677933	1.9013
Viruses	NORO	Norovirus	2014	Mortality	Rate per 100,000	SEAR	South-East Asian Region	South-East Asia	<5 years	182334737	3.76444	2.19829	5.82303
Viruses	NORO	Norovirus	2014	Mortality	Rate per 100,000	SEAR	South-East Asian Region	South-East Asia	≥5 years	1733903207	1.33365	0.712508	2.10601
Viruses	NORO	Norovirus	2014	Mortality	Rate per 100,000	SEAR	South-East Asian Region	South-East Asia	All ages	1916237944	1.56495	0.86764	2.47312
Viruses	NORO	Norovirus	2014	Mortality	Rate per 100,000	SEN	Senegal	Africa	<5 years	2283982	6.82003	4.10224	10.408
Viruses	NORO	Norovirus	2014	Mortality	Rate per 100,000	SEN	Senegal	Africa	≥5 years	11647591	0.75546	0.420679	1.25028
Viruses	NORO	Norovirus	2014	Mortality	Rate per 100,000	SEN	Senegal	Africa	All ages	13931573	1.7497	1.02325	2.72427
Viruses	NORO	Norovirus	2014	Mortality	Rate per 100,000	SGP	Singapore	Western Pacific	<5 years	226880	0.362178	0.108115	0.8742
Viruses	NORO	Norovirus	2014	Mortality	Rate per 100,000	SGP	Singapore	Western Pacific	≥5 years	5197329	0.0787672	0.0235131	0.190123
Viruses	NORO	Norovirus	2014	Mortality	Rate per 100,000	SGP	Singapore	Western Pacific	All ages	5424209	0.0906215	0.0270517	0.218736
Viruses	NORO	Norovirus	2014	Mortality	Rate per 100,000	SLB	Solomon Islands	Western Pacific	<5 years	91757	1.61598	0.796699	2.65827
Viruses	NORO	Norovirus	2014	Mortality	Rate per 100,000	SLB	Solomon Islands	Western Pacific	≥5 years	514024	0.46326	0.233283	0.766278
Viruses	NORO	Norovirus	2014	Mortality	Rate per 100,000	SLB	Solomon Islands	Western Pacific	All ages	605781	0.637861	0.326519	1.0547
Viruses	NORO	Norovirus	2014	Mortality	Rate per 100,000	SLE	Sierra Leone	Africa	<5 years	1073941	17.9019	10.3009	27.041
Viruses	NORO	Norovirus	2014	Mortality	Rate per 100,000	SLE	Sierra Leone	Africa	≥5 years	5722128	1.29864	0.684243	2.01374
Viruses	NORO	Norovirus	2014	Mortality	Rate per 100,000	SLE	Sierra Leone	Africa	All ages	6796069	3.92235	2.22742	5.83196
Viruses	NORO	Norovirus	2014	Mortality	Rate per 100,000	SLV	El Salvador	Americas	<5 years	575295	0.594489	0.313443	1.00853
Viruses	NORO	Norovirus	2014	Mortality	Rate per 100,000	SLV	El Salvador	Americas	≥5 years	5575933	0.164405	0.0846577	0.28749
Viruses	NORO	Norovirus	2014	Mortality	Rate per 100,000	SLV	El Salvador	Americas	All ages	6151228	0.204629	0.106762	0.349391
Viruses	NORO	Norovirus	2014	Mortality	Rate per 100,000	SMR	San Marino	Europe	<5 years	1684	1.14155	0.526096	1.99631
Viruses	NORO	Norovirus	2014	Mortality	Rate per 100,000	SMR	San Marino	Europe	≥5 years	31997	0.299319	0.137945	0.52344
Viruses	NORO	Norovirus	2014	Mortality	Rate per 100,000	SMR	San Marino	Europe	All ages	33681	0.341429	0.157352	0.597081
Viruses	NORO	Norovirus	2014	Mortality	Rate per 100,000	SOM	Somalia	Eastern Mediterranean	<5 years	2457732	28.5806	12.6591	52.7916
Viruses	NORO	Norovirus	2014	Mortality	Rate per 100,000	SOM	Somalia	Eastern Mediterranean	≥5 years	10646483	2.57418	1.43938	4.00463
Viruses	NORO	Norovirus	2014	Mortality	Rate per 100,000	SOM	Somalia	Eastern Mediterranean	All ages	13104215	7.45176	3.97264	12.8277
Viruses	NORO	Norovirus	2014	Mortality	Rate per 100,000	SRB	Serbia	Europe	<5 years	338007	0	0	0
Viruses	NORO	Norovirus	2014	Mortality	Rate per 100,000	SRB	Serbia	Europe	≥5 years	6913901	0.0876658	0.0421505	0.165495
Viruses	NORO	Norovirus	2014	Mortality	Rate per 100,000	SRB	Serbia	Europe	All ages	7251908	0.0835798	0.0401859	0.157782
Viruses	NORO	Norovirus	2014	Mortality	Rate per 100,000	SSD	South Sudan	Africa	<5 years	1888374	10.2152	5.01505	18.4233
Viruses	NORO	Norovirus	2014	Mortality	Rate per 100,000	SSD	South Sudan	Africa	≥5 years	9468565	1.68148	0.977041	2.71362
Viruses	NORO	Norovirus	2014	Mortality	Rate per 100,000	SSD	South Sudan	Africa	All ages	11356939	3.10042	1.74856	5.08857
Viruses	NORO	Norovirus	2014	Mortality	Rate per 100,000	STP	Sao Tome and Principe	Africa	<5 years	30097	2.52883	1.29378	4.23762
Viruses	NORO	Norovirus	2014	Mortality	Rate per 100,000	STP	Sao Tome and Principe	Africa	≥5 years	164880	0.239807	0.131013	0.387719
Viruses	NORO	Norovirus	2014	Mortality	Rate per 100,000	STP	Sao Tome and Principe	Africa	All ages	194977	0.593145	0.331515	0.933364
Viruses	NORO	Norovirus	2014	Mortality	Rate per 100,000	SUR	Suriname	Americas	<5 years	55705	0	0	0
Viruses	NORO	Norovirus	2014	Mortality	Rate per 100,000	SUR	Suriname	Americas	≥5 years	516505	0.17373	0.0905261	0.301087
Viruses	NORO	Norovirus	2014	Mortality	Rate per 100,000	SUR	Suriname	Americas	All ages	572210	0.156817	0.0817133	0.271776
Viruses	NORO	Norovirus	2014	Mortality	Rate per 100,000	SVK	Slovakia	Europe	<5 years	290658	1.06286	0.489833	1.8587
Viruses	NORO	Norovirus	2014	Mortality	Rate per 100,000	SVK	Slovakia	Europe	≥5 years	5121963	0.30049	0.138484	0.525487
Viruses	NORO	Norovirus	2014	Mortality	Rate per 100,000	SVK	Slovakia	Europe	All ages	5412621	0.341429	0.157352	0.597081
Viruses	NORO	Norovirus	2014	Mortality	Rate per 100,000	SVN	Slovenia	Europe	<5 years	110241	1.06532	0.490966	1.863
Viruses	NORO	Norovirus	2014	Mortality	Rate per 100,000	SVN	Slovenia	Europe	≥5 years	1947413	0.300451	0.138466	0.525418
Viruses	NORO	Norovirus	2014	Mortality	Rate per 100,000	SVN	Slovenia	Europe	All ages	2057654	0.341429	0.157352	0.597081
Viruses	NORO	Norovirus	2014	Mortality	Rate per 100,000	SWE	Sweden	Europe	<5 years	579021	0.950753	0.438166	1.66265
Viruses	NORO	Norovirus	2014	Mortality	Rate per 100,000	SWE	Sweden	Europe	≥5 years	9066155	0.302514	0.139417	0.529027
Viruses	NORO	Norovirus	2014	Mortality	Rate per 100,000	SWE	Sweden	Europe	All ages	9645176	0.341429	0.157352	0.597081
Viruses	NORO	Norovirus	2014	Mortality	Rate per 100,000	SWZ	Eswatini	Africa	<5 years	146603	8.72151	5.10448	14.4886
Viruses	NORO	Norovirus	2014	Mortality	Rate per 100,000	SWZ	Eswatini	Africa	≥5 years	986506	0.959115	0.52917	1.52849
Viruses	NORO	Norovirus	2014	Mortality	Rate per 100,000	SWZ	Eswatini	Africa	All ages	1133109	1.96342	1.16217	3.15588
Viruses	NORO	Norovirus	2014	Mortality	Rate per 100,000	SYC	Seychelles	Africa	<5 years	7972	0.307567	0.122536	0.594434
Viruses	NORO	Norovirus	2014	Mortality	Rate per 100,000	SYC	Seychelles	Africa	≥5 years	95404	0.160378	0.0830081	0.256404
Viruses	NORO	Norovirus	2014	Mortality	Rate per 100,000	SYC	Seychelles	Africa	All ages	103376	0.171728	0.0927288	0.270124
Viruses	NORO	Norovirus	2014	Mortality	Rate per 100,000	SYR	Syria	Eastern Mediterranean	<5 years	2881383	1.69995	0.980388	2.68818
Viruses	NORO	Norovirus	2014	Mortality	Rate per 100,000	SYR	Syria	Eastern Mediterranean	≥5 years	17954558	0.015605	0.00891454	0.0250459
Viruses	NORO	Norovirus	2014	Mortality	Rate per 100,000	SYR	Syria	Eastern Mediterranean	All ages	20835941	0.248531	0.14254	0.39067
Viruses	NORO	Norovirus	2014	Mortality	Rate per 100,000	TCD	Chad	Africa	<5 years	2774140	24	14.7577	36.2115
Viruses	NORO	Norovirus	2014	Mortality	Rate per 100,000	TCD	Chad	Africa	≥5 years	11170140	1.84942	1.07181	2.9669
Viruses	NORO	Norovirus	2014	Mortality	Rate per 100,000	TCD	Chad	Africa	All ages	13944280	6.25616	3.86299	9.47906
Viruses	NORO	Norovirus	2014	Mortality	Rate per 100,000	TGO	Togo	Africa	<5 years	1190225	8.26646	4.9686	12.3019
Viruses	NORO	Norovirus	2014	Mortality	Rate per 100,000	TGO	Togo	Africa	≥5 years	6187882	1.15841	0.672048	1.79531
Viruses	NORO	Norovirus	2014	Mortality	Rate per 100,000	TGO	Togo	Africa	All ages	7378107	2.30507	1.37724	3.46888
Viruses	NORO	Norovirus	2014	Mortality	Rate per 100,000	THA	Thailand	South-East Asia	<5 years	4062962	0.14078	0.0664374	0.243801
Viruses	NORO	Norovirus	2014	Mortality	Rate per 100,000	THA	Thailand	South-East Asia	≥5 years	65978403	0.2521	0.123921	0.424253
Viruses	NORO	Norovirus	2014	Mortality	Rate per 100,000	THA	Thailand	South-East Asia	All ages	70041365	0.245643	0.121029	0.410663
Viruses	NORO	Norovirus	2014	Mortality	Rate per 100,000	TJK	Tajikistan	Europe	<5 years	1188598	4.29104	2.40984	6.7244
Viruses	NORO	Norovirus	2014	Mortality	Rate per 100,000	TJK	Tajikistan	Europe	≥5 years	7130287	0.0342604	0.0191597	0.0587466
Viruses	NORO	Norovirus	2014	Mortality	Rate per 100,000	TJK	Tajikistan	Europe	All ages	8318885	0.642467	0.357841	1.00706
Viruses	NORO	Norovirus	2014	Mortality	Rate per 100,000	TKM	Turkmenistan	Europe	<5 years	702575	3.96195	2.30378	6.34895
Viruses	NORO	Norovirus	2014	Mortality	Rate per 100,000	TKM	Turkmenistan	Europe	≥5 years	5303520	0.00612562	0.00351083	0.00990163
Viruses	NORO	Norovirus	2014	Mortality	Rate per 100,000	TKM	Turkmenistan	Europe	All ages	6006095	0.468866	0.272516	0.750764
Viruses	NORO	Norovirus	2014	Mortality	Rate per 100,000	TLS	Timor-Leste	South-East Asia	<5 years	156309	9.85401	5.47717	15.376
Viruses	NORO	Norovirus	2014	Mortality	Rate per 100,000	TLS	Timor-Leste	South-East Asia	≥5 years	1014055	0.292562	0.151371	0.495152
Viruses	NORO	Norovirus	2014	Mortality	Rate per 100,000	TLS	Timor-Leste	South-East Asia	All ages	1170364	1.56955	0.900176	2.3988
Viruses	NORO	Norovirus	2014	Mortality	Rate per 100,000	TON	Tonga	Western Pacific	<5 years	13840	0.282544	0.107629	0.586236
Viruses	NORO	Norovirus	2014	Mortality	Rate per 100,000	TON	Tonga	Western Pacific	≥5 years	93015	0.147801	0.0800077	0.246962
Viruses	NORO	Norovirus	2014	Mortality	Rate per 100,000	TON	Tonga	Western Pacific	All ages	106855	0.165253	0.089864	0.271551
Viruses	NORO	Norovirus	2014	Mortality	Rate per 100,000	TTO	Trinidad and Tobago	Americas	<5 years	94776	0.44214	0.220064	0.87875
Viruses	NORO	Norovirus	2014	Mortality	Rate per 100,000	TTO	Trinidad and Tobago	Americas	≥5 years	1322235	0.157891	0.078586	0.313806
Viruses	NORO	Norovirus	2014	Mortality	Rate per 100,000	TTO	Trinidad and Tobago	Americas	All ages	1417011	0.176902	0.0880486	0.351592
Viruses	NORO	Norovirus	2014	Mortality	Rate per 100,000	TUN	Tunisia	Eastern Mediterranean	<5 years	1040226	0.160758	0.0938363	0.261825
Viruses	NORO	Norovirus	2014	Mortality	Rate per 100,000	TUN	Tunisia	Eastern Mediterranean	≥5 years	10169973	0.0249019	0.0132533	0.0424907
Viruses	NORO	Norovirus	2014	Mortality	Rate per 100,000	TUN	Tunisia	Eastern Mediterranean	All ages	11210199	0.0375084	0.0220032	0.0608717
Viruses	NORO	Norovirus	2014	Mortality	Rate per 100,000	TUR	Turkey	Europe	<5 years	6334818	0.193012	0.106406	0.332964
Viruses	NORO	Norovirus	2014	Mortality	Rate per 100,000	TUR	Turkey	Europe	≥5 years	70720979	0.0262593	0.0141709	0.0451483
Viruses	NORO	Norovirus	2014	Mortality	Rate per 100,000	TUR	Turkey	Europe	All ages	77055797	0.0399682	0.0222639	0.0681351
Viruses	NORO	Norovirus	2014	Mortality	Rate per 100,000	TUV	Tuvalu	Western Pacific	<5 years	1311	9.52539	5.37935	16.6013
Viruses	NORO	Norovirus	2014	Mortality	Rate per 100,000	TUV	Tuvalu	Western Pacific	≥5 years	9683	2.62653	1.51312	4.30814
Viruses	NORO	Norovirus	2014	Mortality	Rate per 100,000	TUV	Tuvalu	Western Pacific	All ages	10994	3.4492	2.02433	5.42984
Viruses	NORO	Norovirus	2014	Mortality	Rate per 100,000	TZA	Tanzania	Africa	<5 years	8395018	6.03215	3.29156	9.96612
Viruses	NORO	Norovirus	2014	Mortality	Rate per 100,000	TZA	Tanzania	Africa	≥5 years	41184243	0.916353	0.444589	1.59349
Viruses	NORO	Norovirus	2014	Mortality	Rate per 100,000	TZA	Tanzania	Africa	All ages	49579261	1.78259	0.929278	2.99569
Viruses	NORO	Norovirus	2014	Mortality	Rate per 100,000	UGA	Uganda	Africa	<5 years	6583449	3.7113	2.13983	5.79367
Viruses	NORO	Norovirus	2014	Mortality	Rate per 100,000	UGA	Uganda	Africa	≥5 years	29257426	0.59721	0.346593	0.933932
Viruses	NORO	Norovirus	2014	Mortality	Rate per 100,000	UGA	Uganda	Africa	All ages	35840875	1.16922	0.695173	1.77367
Viruses	NORO	Norovirus	2014	Mortality	Rate per 100,000	UKR	Ukraine	Europe	<5 years	2557340	0.117665	0.054809	0.225756
Viruses	NORO	Norovirus	2014	Mortality	Rate per 100,000	UKR	Ukraine	Europe	≥5 years	43517978	0.00140375	0.00081211	0.00236522
Viruses	NORO	Norovirus	2014	Mortality	Rate per 100,000	UKR	Ukraine	Europe	All ages	46075318	0.00785663	0.00386087	0.0148016
Viruses	NORO	Norovirus	2014	Mortality	Rate per 100,000	URY	Uruguay	Americas	<5 years	233308	0.424705	0.211386	0.844098
Viruses	NORO	Norovirus	2014	Mortality	Rate per 100,000	URY	Uruguay	Americas	≥5 years	3117366	0.158357	0.0788179	0.314732
Viruses	NORO	Norovirus	2014	Mortality	Rate per 100,000	URY	Uruguay	Americas	All ages	3350674	0.176902	0.0880486	0.351592
Viruses	NORO	Norovirus	2014	Mortality	Rate per 100,000	USA	United States	Americas	<5 years	20052669	0.474277	0.236059	0.942622
Viruses	NORO	Norovirus	2014	Mortality	Rate per 100,000	USA	United States	Americas	≥5 years	301549916	0.157127	0.0782061	0.31229
Viruses	NORO	Norovirus	2014	Mortality	Rate per 100,000	USA	United States	Americas	All ages	321602585	0.176902	0.0880486	0.351592
Viruses	NORO	Norovirus	2014	Mortality	Rate per 100,000	UZB	Uzbekistan	Europe	<5 years	3158969	0.92123	0.408078	1.72918
Viruses	NORO	Norovirus	2014	Mortality	Rate per 100,000	UZB	Uzbekistan	Europe	≥5 years	26805789	0.00666723	0.00334151	0.0106699
Viruses	NORO	Norovirus	2014	Mortality	Rate per 100,000	UZB	Uzbekistan	Europe	All ages	29964758	0.103083	0.0470423	0.19011
Viruses	NORO	Norovirus	2014	Mortality	Rate per 100,000	VCT	Saint Vincent and the Grenadines	Americas	<5 years	8561	1.16891	0.314804	2.72628
Viruses	NORO	Norovirus	2014	Mortality	Rate per 100,000	VCT	Saint Vincent and the Grenadines	Americas	≥5 years	99261	0.0839016	0.044737	0.143095
Viruses	NORO	Norovirus	2014	Mortality	Rate per 100,000	VCT	Saint Vincent and the Grenadines	Americas	All ages	107822	0.170051	0.0717977	0.33006
Viruses	NORO	Norovirus	2014	Mortality	Rate per 100,000	VEN	Venezuela	Americas	<5 years	2873063	0.948603	0.491321	1.67357
Viruses	NORO	Norovirus	2014	Mortality	Rate per 100,000	VEN	Venezuela	Americas	≥5 years	27214686	0.138597	0.0682155	0.257371
Viruses	NORO	Norovirus	2014	Mortality	Rate per 100,000	VEN	Venezuela	Americas	All ages	30087749	0.215944	0.110314	0.403212
Viruses	NORO	Norovirus	2014	Mortality	Rate per 100,000	VNM	Vietnam	Western Pacific	<5 years	7664217	1.31195	0.644301	2.28077
Viruses	NORO	Norovirus	2014	Mortality	Rate per 100,000	VNM	Vietnam	Western Pacific	≥5 years	83442202	0.0693817	0.0307353	0.13094
Viruses	NORO	Norovirus	2014	Mortality	Rate per 100,000	VNM	Vietnam	Western Pacific	All ages	91106419	0.173911	0.0874709	0.298612
Viruses	NORO	Norovirus	2014	Mortality	Rate per 100,000	VUT	Vanuatu	Western Pacific	<5 years	39162	1.74844	0.841269	2.95725
Viruses	NORO	Norovirus	2014	Mortality	Rate per 100,000	VUT	Vanuatu	Western Pacific	≥5 years	218163	0.557174	0.275151	1.00652
Viruses	NORO	Norovirus	2014	Mortality	Rate per 100,000	VUT	Vanuatu	Western Pacific	All ages	257325	0.738471	0.369638	1.23505
Viruses	NORO	Norovirus	2014	Mortality	Rate per 100,000	WPR	Western Pacific Region	Western Pacific	<5 years	126597670	0.973516	0.594755	1.4352
Viruses	NORO	Norovirus	2014	Mortality	Rate per 100,000	WPR	Western Pacific Region	Western Pacific	≥5 years	1728641679	0.0358376	0.0225679	0.0539806
Viruses	NORO	Norovirus	2014	Mortality	Rate per 100,000	WPR	Western Pacific Region	Western Pacific	All ages	1855239349	0.0998229	0.0646945	0.144004
Viruses	NORO	Norovirus	2014	Mortality	Rate per 100,000	WSM	Samoa	Western Pacific	<5 years	28817	1.01131	0.549336	1.61812
Viruses	NORO	Norovirus	2014	Mortality	Rate per 100,000	WSM	Samoa	Western Pacific	≥5 years	170334	0.173555	0.0851081	0.301814
Viruses	NORO	Norovirus	2014	Mortality	Rate per 100,000	WSM	Samoa	Western Pacific	All ages	199151	0.294777	0.155597	0.484627
Viruses	NORO	Norovirus	2014	Mortality	Rate per 100,000	YEM	Yemen	Eastern Mediterranean	<5 years	4674473	5.86955	3.2324	9.3626
Viruses	NORO	Norovirus	2014	Mortality	Rate per 100,000	YEM	Yemen	Eastern Mediterranean	≥5 years	25083793	0.075883	0.0415691	0.124095
Viruses	NORO	Norovirus	2014	Mortality	Rate per 100,000	YEM	Yemen	Eastern Mediterranean	All ages	29758266	0.985961	0.54635	1.57655
Viruses	NORO	Norovirus	2014	Mortality	Rate per 100,000	ZAF	South Africa	Africa	<5 years	5615687	4.33281	2.34339	6.70783
Viruses	NORO	Norovirus	2014	Mortality	Rate per 100,000	ZAF	South Africa	Africa	≥5 years	49505418	0.983914	0.490442	1.63312
Viruses	NORO	Norovirus	2014	Mortality	Rate per 100,000	ZAF	South Africa	Africa	All ages	55121105	1.3251	0.677296	2.11069
Viruses	NORO	Norovirus	2014	Mortality	Rate per 100,000	ZMB	Zambia	Africa	<5 years	2749889	6.88619	3.82589	11.1801
Viruses	NORO	Norovirus	2014	Mortality	Rate per 100,000	ZMB	Zambia	Africa	≥5 years	12895299	0.647559	0.34377	1.11676
Viruses	NORO	Norovirus	2014	Mortality	Rate per 100,000	ZMB	Zambia	Africa	All ages	15645188	1.7441	0.987598	2.81307
Viruses	NORO	Norovirus	2014	Mortality	Rate per 100,000	ZWE	Zimbabwe	Africa	<5 years	2370778	5.15455	2.85387	8.7467
Viruses	NORO	Norovirus	2014	Mortality	Rate per 100,000	ZWE	Zimbabwe	Africa	≥5 years	11741915	1.10262	0.559808	1.97532
Viruses	NORO	Norovirus	2014	Mortality	Rate per 100,000	ZWE	Zimbabwe	Africa	All ages	14112693	1.7833	0.94093	3.09552
Viruses	NORO	Norovirus	2015	Incidence	Number	AFG	Afghanistan	Eastern Mediterranean	<5 years	5854568	261808	150850	403758
Viruses	NORO	Norovirus	2015	Incidence	Number	AFG	Afghanistan	Eastern Mediterranean	≥5 years	27581818	318186	174438	536256
Viruses	NORO	Norovirus	2015	Incidence	Number	AFG	Afghanistan	Eastern Mediterranean	All ages	33436386	579994	324073	909611
Viruses	NORO	Norovirus	2015	Incidence	Number	AFR	African Region	Africa	<5 years	163154856	1.04137e+07	6.34711e+06	1.56577e+07
Viruses	NORO	Norovirus	2015	Incidence	Number	AFR	African Region	Africa	≥5 years	834892729	2.8225e+07	1.61765e+07	4.25624e+07
Viruses	NORO	Norovirus	2015	Incidence	Number	AFR	African Region	Africa	All ages	998047585	3.86387e+07	2.30998e+07	5.7048e+07
Viruses	NORO	Norovirus	2015	Incidence	Number	AGO	Angola	Africa	<5 years	5053355	354153	210097	537135
Viruses	NORO	Norovirus	2015	Incidence	Number	AGO	Angola	Africa	≥5 years	22602225	797023	447477	1.22858e+06
Viruses	NORO	Norovirus	2015	Incidence	Number	AGO	Angola	Africa	All ages	27655580	1.15118e+06	669955	1.74971e+06
Viruses	NORO	Norovirus	2015	Incidence	Number	ALB	Albania	Europe	<5 years	178915	1653.29	804.521	2815.9
Viruses	NORO	Norovirus	2015	Incidence	Number	ALB	Albania	Europe	≥5 years	2722455	1507.27	725.163	2710.01
Viruses	NORO	Norovirus	2015	Incidence	Number	ALB	Albania	Europe	All ages	2901370	3160.56	1550.83	5423.59
Viruses	NORO	Norovirus	2015	Incidence	Number	AMR	Region of the Americas	Americas	<5 years	74111177	5.0102e+06	3.7723e+06	6.46356e+06
Viruses	NORO	Norovirus	2015	Incidence	Number	AMR	Region of the Americas	Americas	≥5 years	898149702	2.3201e+07	1.73209e+07	2.91721e+07
Viruses	NORO	Norovirus	2015	Incidence	Number	AMR	Region of the Americas	Americas	All ages	972260879	2.82112e+07	2.10589e+07	3.54859e+07
Viruses	NORO	Norovirus	2015	Incidence	Number	AND	Andorra	Europe	<5 years	3401	713.717	519.257	928.587
Viruses	NORO	Norovirus	2015	Incidence	Number	AND	Andorra	Europe	≥5 years	69582	3555.77	2586.96	4626.25
Viruses	NORO	Norovirus	2015	Incidence	Number	AND	Andorra	Europe	All ages	72983	4269.48	3106.21	5554.84
Viruses	NORO	Norovirus	2015	Incidence	Number	ARE	United Arab Emirates	Eastern Mediterranean	<5 years	477388	82732.6	60191.2	107640
Viruses	NORO	Norovirus	2015	Incidence	Number	ARE	United Arab Emirates	Eastern Mediterranean	≥5 years	7982647	412177	299875	536265
Viruses	NORO	Norovirus	2015	Incidence	Number	ARE	United Arab Emirates	Eastern Mediterranean	All ages	8460035	494909	360066	643905
Viruses	NORO	Norovirus	2015	Incidence	Number	ARG	Argentina	Americas	<5 years	3731581	153045	84067.1	246992
Viruses	NORO	Norovirus	2015	Incidence	Number	ARG	Argentina	Americas	≥5 years	39520622	459483	248447	748579
Viruses	NORO	Norovirus	2015	Incidence	Number	ARG	Argentina	Americas	All ages	43252203	612528	338882	996691
Viruses	NORO	Norovirus	2015	Incidence	Number	ARM	Armenia	Europe	<5 years	216434	3738.27	1905.95	6462.97
Viruses	NORO	Norovirus	2015	Incidence	Number	ARM	Armenia	Europe	≥5 years	2705788	8223.23	4108.43	14911
Viruses	NORO	Norovirus	2015	Incidence	Number	ARM	Armenia	Europe	All ages	2922222	11961.5	6037.94	21453.9
Viruses	NORO	Norovirus	2015	Incidence	Number	ATG	Antigua and Barbuda	Americas	<5 years	5821	871.319	633.919	1133.64
Viruses	NORO	Norovirus	2015	Incidence	Number	ATG	Antigua and Barbuda	Americas	≥5 years	83278	4340.94	3158.21	5647.81
Viruses	NORO	Norovirus	2015	Incidence	Number	ATG	Antigua and Barbuda	Americas	All ages	89099	5212.26	3792.12	6781.45
Viruses	NORO	Norovirus	2015	Incidence	Number	AUS	Australia	Western Pacific	<5 years	1554985	232435	169106	302411
Viruses	NORO	Norovirus	2015	Incidence	Number	AUS	Australia	Western Pacific	≥5 years	22213273	1.158e+06	842490	1.50662e+06
Viruses	NORO	Norovirus	2015	Incidence	Number	AUS	Australia	Western Pacific	All ages	23768258	1.39044e+06	1.0116e+06	1.80904e+06
Viruses	NORO	Norovirus	2015	Incidence	Number	AUT	Austria	Europe	<5 years	406003	83967.4	61089.6	109246
Viruses	NORO	Norovirus	2015	Incidence	Number	AUT	Austria	Europe	≥5 years	8180301	418329	304350	544269
Viruses	NORO	Norovirus	2015	Incidence	Number	AUT	Austria	Europe	All ages	8586304	502296	365440	653516
Viruses	NORO	Norovirus	2015	Incidence	Number	AZE	Azerbaijan	Europe	<5 years	889814	19241.2	10702.3	32295.9
Viruses	NORO	Norovirus	2015	Incidence	Number	AZE	Azerbaijan	Europe	≥5 years	8803728	35256.1	18959.5	59869
Viruses	NORO	Norovirus	2015	Incidence	Number	AZE	Azerbaijan	Europe	All ages	9693542	54497.3	30472.7	90740
Viruses	NORO	Norovirus	2015	Incidence	Number	BDI	Burundi	Africa	<5 years	2121601	153136	84275.2	245270
Viruses	NORO	Norovirus	2015	Incidence	Number	BDI	Burundi	Africa	≥5 years	8858656	334776	179245	545831
Viruses	NORO	Norovirus	2015	Incidence	Number	BDI	Burundi	Africa	All ages	10980257	487911	267686	787200
Viruses	NORO	Norovirus	2015	Incidence	Number	BEL	Belgium	Europe	<5 years	644412	109903	79958.5	142990
Viruses	NORO	Norovirus	2015	Incidence	Number	BEL	Belgium	Europe	≥5 years	10593980	547540	398356	712380
Viruses	NORO	Norovirus	2015	Incidence	Number	BEL	Belgium	Europe	All ages	11238392	657442	478315	855370
Viruses	NORO	Norovirus	2015	Incidence	Number	BEN	Benin	Africa	<5 years	1898746	90233.1	52809.1	139961
Viruses	NORO	Norovirus	2015	Incidence	Number	BEN	Benin	Africa	≥5 years	9294969	322919	185115	493094
Viruses	NORO	Norovirus	2015	Incidence	Number	BEN	Benin	Africa	All ages	11193715	413153	243809	619455
Viruses	NORO	Norovirus	2015	Incidence	Number	BFA	Burkina Faso	Africa	<5 years	3305048	173023	97774.6	266117
Viruses	NORO	Norovirus	2015	Incidence	Number	BFA	Burkina Faso	Africa	≥5 years	15197024	485731	253427	802416
Viruses	NORO	Norovirus	2015	Incidence	Number	BFA	Burkina Faso	Africa	All ages	18502072	658754	353436	1.05676e+06
Viruses	NORO	Norovirus	2015	Incidence	Number	BGD	Bangladesh	South-East Asia	<5 years	15455542	386651	213926	623992
Viruses	NORO	Norovirus	2015	Incidence	Number	BGD	Bangladesh	South-East Asia	≥5 years	143217525	3.81178e+06	2.07818e+06	6.5663e+06
Viruses	NORO	Norovirus	2015	Incidence	Number	BGD	Bangladesh	South-East Asia	All ages	158673067	4.19843e+06	2.29927e+06	7.14852e+06
Viruses	NORO	Norovirus	2015	Incidence	Number	BGR	Bulgaria	Europe	<5 years	337657	2522.41	1390.46	4281.24
Viruses	NORO	Norovirus	2015	Incidence	Number	BGR	Bulgaria	Europe	≥5 years	6864030	2230.81	1186.57	3859.99
Viruses	NORO	Norovirus	2015	Incidence	Number	BGR	Bulgaria	Europe	All ages	7201687	4753.22	2600.23	7924.44
Viruses	NORO	Norovirus	2015	Incidence	Number	BHR	Bahrain	Eastern Mediterranean	<5 years	103302	13125.2	9549.11	17076.7
Viruses	NORO	Norovirus	2015	Incidence	Number	BHR	Bahrain	Eastern Mediterranean	≥5 years	1238852	65390.4	47574	85076.6
Viruses	NORO	Norovirus	2015	Incidence	Number	BHR	Bahrain	Eastern Mediterranean	All ages	1342154	78515.6	57123.1	102153
Viruses	NORO	Norovirus	2015	Incidence	Number	BHS	Bahamas	Americas	<5 years	26314	3754.49	2731.54	4884.8
Viruses	NORO	Norovirus	2015	Incidence	Number	BHS	Bahamas	Americas	≥5 years	357611	18705	13608.6	24336.3
Viruses	NORO	Norovirus	2015	Incidence	Number	BHS	Bahamas	Americas	All ages	383925	22459.5	16340.2	29221.1
Viruses	NORO	Norovirus	2015	Incidence	Number	BIH	Bosnia and Herzegovina	Europe	<5 years	152559	2305.76	1235.62	3824.43
Viruses	NORO	Norovirus	2015	Incidence	Number	BIH	Bosnia and Herzegovina	Europe	≥5 years	3388925	2252.09	1200.91	3997.37
Viruses	NORO	Norovirus	2015	Incidence	Number	BIH	Bosnia and Herzegovina	Europe	All ages	3541484	4557.85	2454.27	7661.85
Viruses	NORO	Norovirus	2015	Incidence	Number	BLR	Belarus	Europe	<5 years	573012	16665.3	9015.48	27676.8
Viruses	NORO	Norovirus	2015	Incidence	Number	BLR	Belarus	Europe	≥5 years	8905633	30495.1	16729.6	50905.5
Viruses	NORO	Norovirus	2015	Incidence	Number	BLR	Belarus	Europe	All ages	9478645	47160.3	26558.5	77839
Viruses	NORO	Norovirus	2015	Incidence	Number	BLZ	Belize	Americas	<5 years	36431	663.47	346.187	1100.92
Viruses	NORO	Norovirus	2015	Incidence	Number	BLZ	Belize	Americas	≥5 years	316150	4093.59	2153.14	7237.17
Viruses	NORO	Norovirus	2015	Incidence	Number	BLZ	Belize	Americas	All ages	352581	4757.06	2527.52	8243.55
Viruses	NORO	Norovirus	2015	Incidence	Number	BOL	Bolivia	Americas	<5 years	1240844	37091.5	19571.1	68458.7
Viruses	NORO	Norovirus	2015	Incidence	Number	BOL	Bolivia	Americas	≥5 years	9691044	64658.8	32556	118507
Viruses	NORO	Norovirus	2015	Incidence	Number	BOL	Bolivia	Americas	All ages	10931888	101750	53188.4	195641
Viruses	NORO	Norovirus	2015	Incidence	Number	BRA	Brazil	Americas	<5 years	14487492	287398	125428	510847
Viruses	NORO	Norovirus	2015	Incidence	Number	BRA	Brazil	Americas	≥5 years	186403707	1.09558e+06	481890	1.94905e+06
Viruses	NORO	Norovirus	2015	Incidence	Number	BRA	Brazil	Americas	All ages	200891199	1.38297e+06	608623	2.40192e+06
Viruses	NORO	Norovirus	2015	Incidence	Number	BRB	Barbados	Americas	<5 years	16746	2725.26	1982.73	3545.71
Viruses	NORO	Norovirus	2015	Incidence	Number	BRB	Barbados	Americas	≥5 years	261932	13577.3	9878.03	17664.9
Viruses	NORO	Norovirus	2015	Incidence	Number	BRB	Barbados	Americas	All ages	278678	16302.6	11860.8	21210.6
Viruses	NORO	Norovirus	2015	Incidence	Number	BRN	Brunei	Western Pacific	<5 years	33262	4102.41	2984.67	5337.47
Viruses	NORO	Norovirus	2015	Incidence	Number	BRN	Brunei	Western Pacific	≥5 years	386241	20438.4	14869.7	26591.5
Viruses	NORO	Norovirus	2015	Incidence	Number	BRN	Brunei	Western Pacific	All ages	419503	24540.8	17854.4	31929
Viruses	NORO	Norovirus	2015	Incidence	Number	BTN	Bhutan	South-East Asia	<5 years	62633	1729.57	952.211	2717.25
Viruses	NORO	Norovirus	2015	Incidence	Number	BTN	Bhutan	South-East Asia	≥5 years	674376	11513.8	6615.68	17874.2
Viruses	NORO	Norovirus	2015	Incidence	Number	BTN	Bhutan	South-East Asia	All ages	737009	13243.3	7796.97	20408.6
Viruses	NORO	Norovirus	2015	Incidence	Number	BWA	Botswana	Africa	<5 years	270543	13754.5	7632.63	21608.2
Viruses	NORO	Norovirus	2015	Incidence	Number	BWA	Botswana	Africa	≥5 years	1917078	74452.2	38499.7	122040
Viruses	NORO	Norovirus	2015	Incidence	Number	BWA	Botswana	Africa	All ages	2187621	88206.8	46237.7	142891
Viruses	NORO	Norovirus	2015	Incidence	Number	CAF	Central African Republic	Africa	<5 years	888796	71778.2	38337.9	128285
Viruses	NORO	Norovirus	2015	Incidence	Number	CAF	Central African Republic	Africa	≥5 years	3701088	109505	56200.2	191092
Viruses	NORO	Norovirus	2015	Incidence	Number	CAF	Central African Republic	Africa	All ages	4589884	181284	98866.8	320678
Viruses	NORO	Norovirus	2015	Incidence	Number	CAN	Canada	Americas	<5 years	1939699	350020	254653	455395
Viruses	NORO	Norovirus	2015	Incidence	Number	CAN	Canada	Americas	≥5 years	33852452	1.74381e+06	1.26869e+06	2.2688e+06
Viruses	NORO	Norovirus	2015	Incidence	Number	CAN	Canada	Americas	All ages	35792151	2.09383e+06	1.52334e+06	2.72419e+06
Viruses	NORO	Norovirus	2015	Incidence	Number	CHE	Switzerland	Europe	<5 years	418285	80573.5	58620.4	104831
Viruses	NORO	Norovirus	2015	Incidence	Number	CHE	Switzerland	Europe	≥5 years	7820969	401420	292049	522270
Viruses	NORO	Norovirus	2015	Incidence	Number	CHE	Switzerland	Europe	All ages	8239254	481994	350669	627101
Viruses	NORO	Norovirus	2015	Incidence	Number	CHL	Chile	Americas	<5 years	1208685	175598	127754	228463
Viruses	NORO	Norovirus	2015	Incidence	Number	CHL	Chile	Americas	≥5 years	16747550	874836	636477	1.13821e+06
Viruses	NORO	Norovirus	2015	Incidence	Number	CHL	Chile	Americas	All ages	17956235	1.05043e+06	764232	1.36667e+06
Viruses	NORO	Norovirus	2015	Incidence	Number	CHN	China	Western Pacific	<5 years	90922194	764681	430389	1.14943e+06
Viruses	NORO	Norovirus	2015	Incidence	Number	CHN	China	Western Pacific	≥5 years	1301537302	2.66969e+06	1.59642e+06	4.06482e+06
Viruses	NORO	Norovirus	2015	Incidence	Number	CHN	China	Western Pacific	All ages	1392459496	3.43437e+06	2.08972e+06	5.1076e+06
Viruses	NORO	Norovirus	2015	Incidence	Number	CIV	Cote d'Ivoire	Africa	<5 years	4116482	228265	131571	353713
Viruses	NORO	Norovirus	2015	Incidence	Number	CIV	Cote d'Ivoire	Africa	≥5 years	20763900	630949	363462	971832
Viruses	NORO	Norovirus	2015	Incidence	Number	CIV	Cote d'Ivoire	Africa	All ages	24880382	859214	501290	1.30483e+06
Viruses	NORO	Norovirus	2015	Incidence	Number	CMR	Cameroon	Africa	<5 years	3711553	254705	132653	403084
Viruses	NORO	Norovirus	2015	Incidence	Number	CMR	Cameroon	Africa	≥5 years	18706270	567449	285432	960966
Viruses	NORO	Norovirus	2015	Incidence	Number	CMR	Cameroon	Africa	All ages	22417823	822154	420884	1.33646e+06
Viruses	NORO	Norovirus	2015	Incidence	Number	COD	Democratic Republic of Congo	Africa	<5 years	14801558	1.191e+06	667166	1.82699e+06
Viruses	NORO	Norovirus	2015	Incidence	Number	COD	Democratic Republic of Congo	Africa	≥5 years	64910311	1.73262e+06	981129	2.6912e+06
Viruses	NORO	Norovirus	2015	Incidence	Number	COD	Democratic Republic of Congo	Africa	All ages	79711869	2.92362e+06	1.70192e+06	4.43275e+06
Viruses	NORO	Norovirus	2015	Incidence	Number	COG	Congo	Africa	<5 years	841909	63883.1	36422.2	96578
Viruses	NORO	Norovirus	2015	Incidence	Number	COG	Congo	Africa	≥5 years	4194007	157132	83906.3	249760
Viruses	NORO	Norovirus	2015	Incidence	Number	COG	Congo	Africa	All ages	5035916	221015	121887	345043
Viruses	NORO	Norovirus	2015	Incidence	Number	COK	Cook Islands	Western Pacific	<5 years	1470	171.078	124.466	222.582
Viruses	NORO	Norovirus	2015	Incidence	Number	COK	Cook Islands	Western Pacific	≥5 years	16024	852.316	620.093	1108.91
Viruses	NORO	Norovirus	2015	Incidence	Number	COK	Cook Islands	Western Pacific	All ages	17494	1023.39	744.559	1331.49
Viruses	NORO	Norovirus	2015	Incidence	Number	COL	Colombia	Americas	<5 years	3587232	80080.3	41749.2	136242
Viruses	NORO	Norovirus	2015	Incidence	Number	COL	Colombia	Americas	≥5 years	43179889	309211	149640	538245
Viruses	NORO	Norovirus	2015	Incidence	Number	COL	Colombia	Americas	All ages	46767121	389291	196144	668074
Viruses	NORO	Norovirus	2015	Incidence	Number	COM	Comoros	Africa	<5 years	106884	6603.43	3836.88	10107
Viruses	NORO	Norovirus	2015	Incidence	Number	COM	Comoros	Africa	≥5 years	612226	20082.9	11619.8	30754.9
Viruses	NORO	Norovirus	2015	Incidence	Number	COM	Comoros	Africa	All ages	719110	26686.3	15790.7	40456.8
Viruses	NORO	Norovirus	2015	Incidence	Number	CPV	Cape Verde	Africa	<5 years	47938	895.868	448.384	1477.05
Viruses	NORO	Norovirus	2015	Incidence	Number	CPV	Cape Verde	Africa	≥5 years	464408	10692.1	5187.84	18240.2
Viruses	NORO	Norovirus	2015	Incidence	Number	CPV	Cape Verde	Africa	All ages	512346	11587.9	5704.78	19733.6
Viruses	NORO	Norovirus	2015	Incidence	Number	CRI	Costa Rica	Americas	<5 years	352593	11150.7	5636.86	19111.9
Viruses	NORO	Norovirus	2015	Incidence	Number	CRI	Costa Rica	Americas	≥5 years	4440096	80405.6	43103.3	139671
Viruses	NORO	Norovirus	2015	Incidence	Number	CRI	Costa Rica	Americas	All ages	4792689	91556.2	48755.2	156294
Viruses	NORO	Norovirus	2015	Incidence	Number	CUB	Cuba	Americas	<5 years	627457	15338.2	6234.04	27116.6
Viruses	NORO	Norovirus	2015	Incidence	Number	CUB	Cuba	Americas	≥5 years	10649821	130631	49939.8	239387
Viruses	NORO	Norovirus	2015	Incidence	Number	CUB	Cuba	Americas	All ages	11277278	145969	57314.5	266460
Viruses	NORO	Norovirus	2015	Incidence	Number	CYP	Cyprus	Europe	<5 years	67833	11839.6	8613.8	15404
Viruses	NORO	Norovirus	2015	Incidence	Number	CYP	Cyprus	Europe	≥5 years	1142860	58985.5	42914.3	76743.5
Viruses	NORO	Norovirus	2015	Incidence	Number	CYP	Cyprus	Europe	All ages	1210693	70825.2	51528.1	92147.5
Viruses	NORO	Norovirus	2015	Incidence	Number	CZE	Czechia	Europe	<5 years	553374	102898	74862	133876
Viruses	NORO	Norovirus	2015	Incidence	Number	CZE	Czechia	Europe	≥5 years	9968680	512639	372965	666973
Viruses	NORO	Norovirus	2015	Incidence	Number	CZE	Czechia	Europe	All ages	10522054	615537	447827	800848
Viruses	NORO	Norovirus	2015	Incidence	Number	DEU	Germany	Europe	<5 years	3504127	797882	580490	1.03809e+06
Viruses	NORO	Norovirus	2015	Incidence	Number	DEU	Germany	Europe	≥5 years	78085338	3.97508e+06	2.89202e+06	5.1718e+06
Viruses	NORO	Norovirus	2015	Incidence	Number	DEU	Germany	Europe	All ages	81589465	4.77296e+06	3.47251e+06	6.20989e+06
Viruses	NORO	Norovirus	2015	Incidence	Number	DJI	Djibouti	Eastern Mediterranean	<5 years	115340	4576.54	2348.88	7649.47
Viruses	NORO	Norovirus	2015	Incidence	Number	DJI	Djibouti	Eastern Mediterranean	≥5 years	896257	31019.9	15501.2	51927.6
Viruses	NORO	Norovirus	2015	Incidence	Number	DJI	Djibouti	Eastern Mediterranean	All ages	1011597	35596.5	17893	58676.8
Viruses	NORO	Norovirus	2015	Incidence	Number	DMA	Dominica	Americas	<5 years	4717	63.8248	33.2011	108.377
Viruses	NORO	Norovirus	2015	Incidence	Number	DMA	Dominica	Americas	≥5 years	65568	707.551	374.552	1216.67
Viruses	NORO	Norovirus	2015	Incidence	Number	DMA	Dominica	Americas	All ages	70285	771.376	409.871	1319.55
Viruses	NORO	Norovirus	2015	Incidence	Number	DNK	Denmark	Europe	<5 years	298357	55350.2	40269.4	72013.8
Viruses	NORO	Norovirus	2015	Incidence	Number	DNK	Denmark	Europe	≥5 years	5361623	275757	200624	358775
Viruses	NORO	Norovirus	2015	Incidence	Number	DNK	Denmark	Europe	All ages	5659980	331107	240893	430789
Viruses	NORO	Norovirus	2015	Incidence	Number	DOM	Dominican Republic	Americas	<5 years	1041462	33845.8	19194.3	54358.5
Viruses	NORO	Norovirus	2015	Incidence	Number	DOM	Dominican Republic	Americas	≥5 years	9334430	100380	53562.5	167337
Viruses	NORO	Norovirus	2015	Incidence	Number	DOM	Dominican Republic	Americas	All ages	10375892	134226	73767.4	217700
Viruses	NORO	Norovirus	2015	Incidence	Number	DZA	Algeria	Africa	<5 years	4653948	116853	67777.8	180874
Viruses	NORO	Norovirus	2015	Incidence	Number	DZA	Algeria	Africa	≥5 years	34955868	286660	154698	461861
Viruses	NORO	Norovirus	2015	Incidence	Number	DZA	Algeria	Africa	All ages	39609816	403513	224180	630352
Viruses	NORO	Norovirus	2015	Incidence	Number	ECU	Ecuador	Americas	<5 years	1578170	30529.4	17454.1	48484.4
Viruses	NORO	Norovirus	2015	Incidence	Number	ECU	Ecuador	Americas	≥5 years	14570987	99642.8	55173.2	162962
Viruses	NORO	Norovirus	2015	Incidence	Number	ECU	Ecuador	Americas	All ages	16149157	130172	71843.7	213492
Viruses	NORO	Norovirus	2015	Incidence	Number	EGY	Egypt	Eastern Mediterranean	<5 years	12770654	731961	374945	1.21827e+06
Viruses	NORO	Norovirus	2015	Incidence	Number	EGY	Egypt	Eastern Mediterranean	≥5 years	85809500	867388	417752	1.52051e+06
Viruses	NORO	Norovirus	2015	Incidence	Number	EGY	Egypt	Eastern Mediterranean	All ages	98580154	1.59935e+06	820458	2.71687e+06
Viruses	NORO	Norovirus	2015	Incidence	Number	EMR	Eastern Mediterranean Region	Eastern Mediterranean	<5 years	90084399	6.53721e+06	3.89096e+06	9.57696e+06
Viruses	NORO	Norovirus	2015	Incidence	Number	EMR	Eastern Mediterranean Region	Eastern Mediterranean	≥5 years	598695199	1.30794e+07	8.13727e+06	1.92871e+07
Viruses	NORO	Norovirus	2015	Incidence	Number	EMR	Eastern Mediterranean Region	Eastern Mediterranean	All ages	688779598	1.96166e+07	1.21102e+07	2.83539e+07
Viruses	NORO	Norovirus	2015	Incidence	Number	ERI	Eritrea	Africa	<5 years	461336	26674.7	14920	42162.3
Viruses	NORO	Norovirus	2015	Incidence	Number	ERI	Eritrea	Africa	≥5 years	2633851	126702	67469.9	215924
Viruses	NORO	Norovirus	2015	Incidence	Number	ERI	Eritrea	Africa	All ages	3095187	153377	83259.8	253362
Viruses	NORO	Norovirus	2015	Incidence	Number	ESP	Spain	Europe	<5 years	2242008	456558	332164	594008
Viruses	NORO	Norovirus	2015	Incidence	Number	ESP	Spain	Europe	≥5 years	44444537	2.27459e+06	1.65485e+06	2.95937e+06
Viruses	NORO	Norovirus	2015	Incidence	Number	ESP	Spain	Europe	All ages	46686545	2.73115e+06	1.98702e+06	3.55338e+06
Viruses	NORO	Norovirus	2015	Incidence	Number	EST	Estonia	Europe	<5 years	71714	12841.7	9342.83	16707.8
Viruses	NORO	Norovirus	2015	Incidence	Number	EST	Estonia	Europe	≥5 years	1241446	63977.8	46546.3	83238.7
Viruses	NORO	Norovirus	2015	Incidence	Number	EST	Estonia	Europe	All ages	1313160	76819.4	55889.1	99946.5
Viruses	NORO	Norovirus	2015	Incidence	Number	ETH	Ethiopia	Africa	<5 years	15701455	1.06947e+06	619937	1.64786e+06
Viruses	NORO	Norovirus	2015	Incidence	Number	ETH	Ethiopia	Africa	≥5 years	86777533	3.08954e+06	1.67027e+06	4.86642e+06
Viruses	NORO	Norovirus	2015	Incidence	Number	ETH	Ethiopia	Africa	All ages	102478988	4.15901e+06	2.31866e+06	6.32992e+06
Viruses	NORO	Norovirus	2015	Incidence	Number	EUR	European Region	Europe	<5 years	56771329	5.82192e+06	4.39676e+06	7.40578e+06
Viruses	NORO	Norovirus	2015	Incidence	Number	EUR	European Region	Europe	≥5 years	858007571	2.73813e+07	2.03217e+07	3.48214e+07
Viruses	NORO	Norovirus	2015	Incidence	Number	EUR	European Region	Europe	All ages	914778900	3.32033e+07	2.47448e+07	4.22413e+07
Viruses	NORO	Norovirus	2015	Incidence	Number	FIN	Finland	Europe	<5 years	300137	53511.8	38931.9	69621.9
Viruses	NORO	Norovirus	2015	Incidence	Number	FIN	Finland	Europe	≥5 years	5171852	266598	193960	346859
Viruses	NORO	Norovirus	2015	Incidence	Number	FIN	Finland	Europe	All ages	5471989	320110	232892	416481
Viruses	NORO	Norovirus	2015	Incidence	Number	FJI	Fiji	Western Pacific	<5 years	94958	4972.89	2504.33	8214.56
Viruses	NORO	Norovirus	2015	Incidence	Number	FJI	Fiji	Western Pacific	≥5 years	823221	15358.6	7520.08	25246.6
Viruses	NORO	Norovirus	2015	Incidence	Number	FJI	Fiji	Western Pacific	All ages	918179	20331.5	10232.8	33213.5
Viruses	NORO	Norovirus	2015	Incidence	Number	FRA	France	Europe	<5 years	3832130	634002	461261	824873
Viruses	NORO	Norovirus	2015	Incidence	Number	FRA	France	Europe	≥5 years	60999424	3.15862e+06	2.29802e+06	4.10955e+06
Viruses	NORO	Norovirus	2015	Incidence	Number	FRA	France	Europe	All ages	64831554	3.79263e+06	2.75928e+06	4.93442e+06
Viruses	NORO	Norovirus	2015	Incidence	Number	FSM	Micronesia	Western Pacific	<5 years	12501	325.496	165.971	521.95
Viruses	NORO	Norovirus	2015	Incidence	Number	FSM	Micronesia	Western Pacific	≥5 years	96046	1242.33	635.511	2084.13
Viruses	NORO	Norovirus	2015	Incidence	Number	FSM	Micronesia	Western Pacific	All ages	108547	1567.82	808.802	2597.5
Viruses	NORO	Norovirus	2015	Incidence	Number	GAB	Gabon	Africa	<5 years	287454	14511.3	7335.05	23269
Viruses	NORO	Norovirus	2015	Incidence	Number	GAB	Gabon	Africa	≥5 years	1723076	50630.6	25683	81867.6
Viruses	NORO	Norovirus	2015	Incidence	Number	GAB	Gabon	Africa	All ages	2010530	65141.8	33852.9	103363
Viruses	NORO	Norovirus	2015	Incidence	Number	GBR	United Kingdom	Europe	<5 years	4071721	636838	463325	828563
Viruses	NORO	Norovirus	2015	Incidence	Number	GBR	United Kingdom	Europe	≥5 years	61049803	3.17275e+06	2.3083e+06	4.12793e+06
Viruses	NORO	Norovirus	2015	Incidence	Number	GBR	United Kingdom	Europe	All ages	65121524	3.80959e+06	2.77162e+06	4.95649e+06
Viruses	NORO	Norovirus	2015	Incidence	Number	GEO	Georgia	Europe	<5 years	279779	6708.91	3513.43	11099.3
Viruses	NORO	Norovirus	2015	Incidence	Number	GEO	Georgia	Europe	≥5 years	3511785	18157.7	9459.87	31776.7
Viruses	NORO	Norovirus	2015	Incidence	Number	GEO	Georgia	Europe	All ages	3791564	24866.6	13023.4	43256
Viruses	NORO	Norovirus	2015	Incidence	Number	GHA	Ghana	Africa	<5 years	4107599	135782	67697.4	220094
Viruses	NORO	Norovirus	2015	Incidence	Number	GHA	Ghana	Africa	≥5 years	24261261	606870	285605	1.03033e+06
Viruses	NORO	Norovirus	2015	Incidence	Number	GHA	Ghana	Africa	All ages	28368860	742651	365152	1.26578e+06
Viruses	NORO	Norovirus	2015	Incidence	Number	GIN	Guinea	Africa	<5 years	1920666	80807.4	46783.3	122085
Viruses	NORO	Norovirus	2015	Incidence	Number	GIN	Guinea	Africa	≥5 years	9695657	325373	184681	506136
Viruses	NORO	Norovirus	2015	Incidence	Number	GIN	Guinea	Africa	All ages	11616323	406181	235122	611424
Viruses	NORO	Norovirus	2015	Incidence	Number	GLOBAL	Global	All WHO Member States	<5 years	691938714	4.14466e+07	2.79827e+07	5.54654e+07
Viruses	NORO	Norovirus	2015	Incidence	Number	GLOBAL	Global	All WHO Member States	≥5 years	6688653032	1.65722e+08	1.18014e+08	2.19477e+08
Viruses	NORO	Norovirus	2015	Incidence	Number	GLOBAL	Global	All WHO Member States	All ages	7380591746	2.07168e+08	1.47009e+08	2.73216e+08
Viruses	NORO	Norovirus	2015	Incidence	Number	GMB	Gambia	Africa	<5 years	370768	11981.6	6385.27	19978.8
Viruses	NORO	Norovirus	2015	Incidence	Number	GMB	Gambia	Africa	≥5 years	1823951	46760.6	22215.8	79184.1
Viruses	NORO	Norovirus	2015	Incidence	Number	GMB	Gambia	Africa	All ages	2194719	58742.3	28973.7	99384
Viruses	NORO	Norovirus	2015	Incidence	Number	GNB	Guinea-Bissau	Africa	<5 years	283037	10635.4	5833.82	17708
Viruses	NORO	Norovirus	2015	Incidence	Number	GNB	Guinea-Bissau	Africa	≥5 years	1480694	50357.7	25992.5	89689.1
Viruses	NORO	Norovirus	2015	Incidence	Number	GNB	Guinea-Bissau	Africa	All ages	1763731	60993.1	32190.8	106514
Viruses	NORO	Norovirus	2015	Incidence	Number	GNQ	Equatorial Guinea	Africa	<5 years	219949	9228.21	4947.14	14414.7
Viruses	NORO	Norovirus	2015	Incidence	Number	GNQ	Equatorial Guinea	Africa	≥5 years	1206852	36685.5	20158.4	57432.4
Viruses	NORO	Norovirus	2015	Incidence	Number	GNQ	Equatorial Guinea	Africa	All ages	1426801	45913.7	25847.1	69783.8
Viruses	NORO	Norovirus	2015	Incidence	Number	GRC	Greece	Europe	<5 years	499440	106183	77252.5	138151
Viruses	NORO	Norovirus	2015	Incidence	Number	GRC	Greece	Europe	≥5 years	10358608	529009	384875	688271
Viruses	NORO	Norovirus	2015	Incidence	Number	GRC	Greece	Europe	All ages	10858048	635192	462127	826421
Viruses	NORO	Norovirus	2015	Incidence	Number	GRD	Grenada	Americas	<5 years	8633	159.852	79.412	285.388
Viruses	NORO	Norovirus	2015	Incidence	Number	GRD	Grenada	Americas	≥5 years	105790	2290.32	1194.02	4044.04
Viruses	NORO	Norovirus	2015	Incidence	Number	GRD	Grenada	Americas	All ages	114423	2450.18	1269.96	4261.42
Viruses	NORO	Norovirus	2015	Incidence	Number	GTM	Guatemala	Americas	<5 years	1982626	62347.4	31881.2	106901
Viruses	NORO	Norovirus	2015	Incidence	Number	GTM	Guatemala	Americas	≥5 years	13845668	221399	113256	373791
Viruses	NORO	Norovirus	2015	Incidence	Number	GTM	Guatemala	Americas	All ages	15828294	283747	147587	471457
Viruses	NORO	Norovirus	2015	Incidence	Number	GUY	Guyana	Americas	<5 years	80067	7397.43	5381.92	9624.47
Viruses	NORO	Norovirus	2015	Incidence	Number	GUY	Guyana	Americas	≥5 years	676376	36854.2	26812.9	47949.5
Viruses	NORO	Norovirus	2015	Incidence	Number	GUY	Guyana	Americas	All ages	756443	44251.7	32194.8	57573.9
Viruses	NORO	Norovirus	2015	Incidence	Number	HND	Honduras	Americas	<5 years	1078802	25785.9	13454.4	45194.9
Viruses	NORO	Norovirus	2015	Incidence	Number	HND	Honduras	Americas	≥5 years	8071205	112858	57834.1	195747
Viruses	NORO	Norovirus	2015	Incidence	Number	HND	Honduras	Americas	All ages	9150007	138644	73644.8	238233
Viruses	NORO	Norovirus	2015	Incidence	Number	HRV	Croatia	Europe	<5 years	202531	41130.1	29923.8	53512.6
Viruses	NORO	Norovirus	2015	Incidence	Number	HRV	Croatia	Europe	≥5 years	4003334	204912	149081	266602
Viruses	NORO	Norovirus	2015	Incidence	Number	HRV	Croatia	Europe	All ages	4205865	246042	179005	320114
Viruses	NORO	Norovirus	2015	Incidence	Number	HTI	Haiti	Americas	<5 years	1250809	59213	32902.2	102308
Viruses	NORO	Norovirus	2015	Incidence	Number	HTI	Haiti	Americas	≥5 years	9197735	185596	103019	310027
Viruses	NORO	Norovirus	2015	Incidence	Number	HTI	Haiti	Americas	All ages	10448544	244809	138239	399685
Viruses	NORO	Norovirus	2015	Incidence	Number	HUN	Hungary	Europe	<5 years	452165	96343.5	70093.6	125348
Viruses	NORO	Norovirus	2015	Incidence	Number	HUN	Hungary	Europe	≥5 years	9399688	479987	349209	624490
Viruses	NORO	Norovirus	2015	Incidence	Number	HUN	Hungary	Europe	All ages	9851853	576330	419303	749838
Viruses	NORO	Norovirus	2015	Incidence	Number	IDN	Indonesia	South-East Asia	<5 years	24589359	2.19489e+06	1.10242e+06	3.71906e+06
Viruses	NORO	Norovirus	2015	Incidence	Number	IDN	Indonesia	South-East Asia	≥5 years	235774495	3.97404e+06	1.99889e+06	6.83658e+06
Viruses	NORO	Norovirus	2015	Incidence	Number	IDN	Indonesia	South-East Asia	All ages	260363854	6.16894e+06	3.17542e+06	1.02312e+07
Viruses	NORO	Norovirus	2015	Incidence	Number	IND	India	South-East Asia	<5 years	125172515	6.13717e+06	3.48174e+06	9.85056e+06
Viruses	NORO	Norovirus	2015	Incidence	Number	IND	India	South-East Asia	≥5 years	1195074108	4.67034e+07	2.50277e+07	7.3877e+07
Viruses	NORO	Norovirus	2015	Incidence	Number	IND	India	South-East Asia	All ages	1320246623	5.28405e+07	2.84782e+07	8.36099e+07
Viruses	NORO	Norovirus	2015	Incidence	Number	IRL	Ireland	Europe	<5 years	340076	45745.3	33281.5	59517.2
Viruses	NORO	Norovirus	2015	Incidence	Number	IRL	Ireland	Europe	≥5 years	4337726	227905	165809	296517
Viruses	NORO	Norovirus	2015	Incidence	Number	IRL	Ireland	Europe	All ages	4677802	273650	199091	356034
Viruses	NORO	Norovirus	2015	Incidence	Number	IRN	Iran	Eastern Mediterranean	<5 years	7157046	108733	53774.4	171663
Viruses	NORO	Norovirus	2015	Incidence	Number	IRN	Iran	Eastern Mediterranean	≥5 years	74896262	552564	273944	945348
Viruses	NORO	Norovirus	2015	Incidence	Number	IRN	Iran	Eastern Mediterranean	All ages	82053308	661297	330199	1.10121e+06
Viruses	NORO	Norovirus	2015	Incidence	Number	IRQ	Iraq	Eastern Mediterranean	<5 years	5796985	236815	130483	369503
Viruses	NORO	Norovirus	2015	Incidence	Number	IRQ	Iraq	Eastern Mediterranean	≥5 years	31270934	356317	185106	590418
Viruses	NORO	Norovirus	2015	Incidence	Number	IRQ	Iraq	Eastern Mediterranean	All ages	37067919	593132	318601	921201
Viruses	NORO	Norovirus	2015	Incidence	Number	ISL	Iceland	Europe	<5 years	22700	3219.64	2342.42	4188.94
Viruses	NORO	Norovirus	2015	Incidence	Number	ISL	Iceland	Europe	≥5 years	306533	16040.4	11670	20869.4
Viruses	NORO	Norovirus	2015	Incidence	Number	ISL	Iceland	Europe	All ages	329233	19260	14012.4	25058.4
Viruses	NORO	Norovirus	2015	Incidence	Number	ISR	Israel	Europe	<5 years	823412	77977.8	56731.9	101454
Viruses	NORO	Norovirus	2015	Incidence	Number	ISR	Israel	Europe	≥5 years	7150408	388488	282640	505445
Viruses	NORO	Norovirus	2015	Incidence	Number	ISR	Israel	Europe	All ages	7973820	466466	339372	606899
Viruses	NORO	Norovirus	2015	Incidence	Number	ITA	Italy	Europe	<5 years	2650559	593003	431433	771530
Viruses	NORO	Norovirus	2015	Incidence	Number	ITA	Italy	Europe	≥5 years	57988467	2.95436e+06	2.14941e+06	3.84379e+06
Viruses	NORO	Norovirus	2015	Incidence	Number	ITA	Italy	Europe	All ages	60639026	3.54736e+06	2.58085e+06	4.61532e+06
Viruses	NORO	Norovirus	2015	Incidence	Number	JAM	Jamaica	Americas	<5 years	195345	3279.42	1685.14	5539.09
Viruses	NORO	Norovirus	2015	Incidence	Number	JAM	Jamaica	Americas	≥5 years	2603114	26108.6	13936.2	46579.4
Viruses	NORO	Norovirus	2015	Incidence	Number	JAM	Jamaica	Americas	All ages	2798459	29388	15497.7	51636.9
Viruses	NORO	Norovirus	2015	Incidence	Number	JOR	Jordan	Eastern Mediterranean	<5 years	1162274	42200.9	21640.9	69813.5
Viruses	NORO	Norovirus	2015	Incidence	Number	JOR	Jordan	Eastern Mediterranean	≥5 years	8039288	87319	42968.1	149051
Viruses	NORO	Norovirus	2015	Incidence	Number	JOR	Jordan	Eastern Mediterranean	All ages	9201562	129520	65169.6	213267
Viruses	NORO	Norovirus	2015	Incidence	Number	JPN	Japan	Western Pacific	<5 years	5156642	1.24547e+06	906125	1.62042e+06
Viruses	NORO	Norovirus	2015	Incidence	Number	JPN	Japan	Western Pacific	≥5 years	122201711	6.20496e+06	4.51435e+06	8.073e+06
Viruses	NORO	Norovirus	2015	Incidence	Number	JPN	Japan	Western Pacific	All ages	127358353	7.45042e+06	5.42047e+06	9.69342e+06
Viruses	NORO	Norovirus	2015	Incidence	Number	KAZ	Kazakhstan	Europe	<5 years	1933963	24452	13007	42166.1
Viruses	NORO	Norovirus	2015	Incidence	Number	KAZ	Kazakhstan	Europe	≥5 years	16014449	52852.3	28110.6	91688.8
Viruses	NORO	Norovirus	2015	Incidence	Number	KAZ	Kazakhstan	Europe	All ages	17948412	77304.3	42749.5	129042
Viruses	NORO	Norovirus	2015	Incidence	Number	KEN	Kenya	Africa	<5 years	7038865	463924	270693	715805
Viruses	NORO	Norovirus	2015	Incidence	Number	KEN	Kenya	Africa	≥5 years	39538038	2.07857e+06	1.16327e+06	3.3143e+06
Viruses	NORO	Norovirus	2015	Incidence	Number	KEN	Kenya	Africa	All ages	46576903	2.5425e+06	1.42686e+06	3.98648e+06
Viruses	NORO	Norovirus	2015	Incidence	Number	KGZ	Kyrgyzstan	Europe	<5 years	757395	13632.9	7804.77	22212.9
Viruses	NORO	Norovirus	2015	Incidence	Number	KGZ	Kyrgyzstan	Europe	≥5 years	5191890	19631.8	10961.2	35195.8
Viruses	NORO	Norovirus	2015	Incidence	Number	KGZ	Kyrgyzstan	Europe	All ages	5949285	33264.7	18569.5	55144.9
Viruses	NORO	Norovirus	2015	Incidence	Number	KHM	Cambodia	Western Pacific	<5 years	1774637	83915	40279.2	141886
Viruses	NORO	Norovirus	2015	Incidence	Number	KHM	Cambodia	Western Pacific	≥5 years	13735463	167190	78754.1	297132
Viruses	NORO	Norovirus	2015	Incidence	Number	KHM	Cambodia	Western Pacific	All ages	15510100	251105	118567	418442
Viruses	NORO	Norovirus	2015	Incidence	Number	KIR	Kiribati	Western Pacific	<5 years	15937	653.177	338.893	1036.63
Viruses	NORO	Norovirus	2015	Incidence	Number	KIR	Kiribati	Western Pacific	≥5 years	100113	2322.32	1220.97	3690.9
Viruses	NORO	Norovirus	2015	Incidence	Number	KIR	Kiribati	Western Pacific	All ages	116050	2975.5	1572.11	4696.52
Viruses	NORO	Norovirus	2015	Incidence	Number	KNA	Saint Kitts and Nevis	Americas	<5 years	3006	460.533	335.056	599.18
Viruses	NORO	Norovirus	2015	Incidence	Number	KNA	Saint Kitts and Nevis	Americas	≥5 years	44087	2294.39	1669.26	2985.13
Viruses	NORO	Norovirus	2015	Incidence	Number	KNA	Saint Kitts and Nevis	Americas	All ages	47093	2754.93	2004.32	3584.31
Viruses	NORO	Norovirus	2015	Incidence	Number	KOR	South Korea	Western Pacific	<5 years	2272145	496519	361237	645999
Viruses	NORO	Norovirus	2015	Incidence	Number	KOR	South Korea	Western Pacific	≥5 years	48500646	2.47367e+06	1.79969e+06	3.21839e+06
Viruses	NORO	Norovirus	2015	Incidence	Number	KOR	South Korea	Western Pacific	All ages	50772791	2.97019e+06	2.16093e+06	3.86439e+06
Viruses	NORO	Norovirus	2015	Incidence	Number	KWT	Kuwait	Eastern Mediterranean	<5 years	319404	36608.9	26634.4	47630.3
Viruses	NORO	Norovirus	2015	Incidence	Number	KWT	Kuwait	Eastern Mediterranean	≥5 years	3424137	182387	132694	237296
Viruses	NORO	Norovirus	2015	Incidence	Number	KWT	Kuwait	Eastern Mediterranean	All ages	3743541	218996	159328	284926
Viruses	NORO	Norovirus	2015	Incidence	Number	LAO	Laos	Western Pacific	<5 years	773570	48539.9	26166.8	75690.2
Viruses	NORO	Norovirus	2015	Incidence	Number	LAO	Laos	Western Pacific	≥5 years	5975209	86902.3	46308.7	141304
Viruses	NORO	Norovirus	2015	Incidence	Number	LAO	Laos	Western Pacific	All ages	6748779	135442	73517.1	214664
Viruses	NORO	Norovirus	2015	Incidence	Number	LBN	Lebanon	Eastern Mediterranean	<5 years	592625	22149.5	10313	37178.1
Viruses	NORO	Norovirus	2015	Incidence	Number	LBN	Lebanon	Eastern Mediterranean	≥5 years	5951064	64144	31083.6	109765
Viruses	NORO	Norovirus	2015	Incidence	Number	LBN	Lebanon	Eastern Mediterranean	All ages	6543689	86293.5	41507.5	148071
Viruses	NORO	Norovirus	2015	Incidence	Number	LBR	Liberia	Africa	<5 years	732032	58140.8	32970.6	87668.7
Viruses	NORO	Norovirus	2015	Incidence	Number	LBR	Liberia	Africa	≥5 years	3877253	189929	107765	293279
Viruses	NORO	Norovirus	2015	Incidence	Number	LBR	Liberia	Africa	All ages	4609285	248069	146084	376324
Viruses	NORO	Norovirus	2015	Incidence	Number	LBY	Libya	Eastern Mediterranean	<5 years	712141	16181.4	8217.9	27445.9
Viruses	NORO	Norovirus	2015	Incidence	Number	LBY	Libya	Eastern Mediterranean	≥5 years	5769463	62579.7	29821.9	108138
Viruses	NORO	Norovirus	2015	Incidence	Number	LBY	Libya	Eastern Mediterranean	All ages	6481604	78761.2	39255.3	133147
Viruses	NORO	Norovirus	2015	Incidence	Number	LCA	Saint Lucia	Americas	<5 years	10763	237.127	123.171	402.12
Viruses	NORO	Norovirus	2015	Incidence	Number	LCA	Saint Lucia	Americas	≥5 years	163754	2843.12	1502.63	4897.84
Viruses	NORO	Norovirus	2015	Incidence	Number	LCA	Saint Lucia	Americas	All ages	174517	3080.25	1623.14	5271.05
Viruses	NORO	Norovirus	2015	Incidence	Number	LKA	Sri Lanka	South-East Asia	<5 years	1786895	62934.8	33481.5	99104.5
Viruses	NORO	Norovirus	2015	Incidence	Number	LKA	Sri Lanka	South-East Asia	≥5 years	19853411	277484	158478	445506
Viruses	NORO	Norovirus	2015	Incidence	Number	LKA	Sri Lanka	South-East Asia	All ages	21640306	340419	195659	526564
Viruses	NORO	Norovirus	2015	Incidence	Number	LSO	Lesotho	Africa	<5 years	279599	12856.7	7565.92	19333.3
Viruses	NORO	Norovirus	2015	Incidence	Number	LSO	Lesotho	Africa	≥5 years	1812512	85282.5	47510.3	131950
Viruses	NORO	Norovirus	2015	Incidence	Number	LSO	Lesotho	Africa	All ages	2092111	98139.1	55490.4	149709
Viruses	NORO	Norovirus	2015	Incidence	Number	LTU	Lithuania	Europe	<5 years	150488	28575.7	20790	37178.7
Viruses	NORO	Norovirus	2015	Incidence	Number	LTU	Lithuania	Europe	≥5 years	2771598	142365	103576	185225
Viruses	NORO	Norovirus	2015	Incidence	Number	LTU	Lithuania	Europe	All ages	2922086	170941	124366	222404
Viruses	NORO	Norovirus	2015	Incidence	Number	LUX	Luxembourg	Europe	<5 years	31682	5504.69	4004.87	7161.91
Viruses	NORO	Norovirus	2015	Incidence	Number	LUX	Luxembourg	Europe	≥5 years	531214	27424.5	19952.4	35680.9
Viruses	NORO	Norovirus	2015	Incidence	Number	LUX	Luxembourg	Europe	All ages	562896	32929.2	23957.3	42842.8
Viruses	NORO	Norovirus	2015	Incidence	Number	LVA	Latvia	Europe	<5 years	100389	19425.9	14133.1	25274.2
Viruses	NORO	Norovirus	2015	Incidence	Number	LVA	Latvia	Europe	≥5 years	1886057	96780.6	70411.6	125917
Viruses	NORO	Norovirus	2015	Incidence	Number	LVA	Latvia	Europe	All ages	1986446	116206	84544.7	151191
Viruses	NORO	Norovirus	2015	Incidence	Number	MAR	Morocco	Eastern Mediterranean	<5 years	3382529	99248.1	48710.4	165306
Viruses	NORO	Norovirus	2015	Incidence	Number	MAR	Morocco	Eastern Mediterranean	≥5 years	31026860	171034	79351.8	295562
Viruses	NORO	Norovirus	2015	Incidence	Number	MAR	Morocco	Eastern Mediterranean	All ages	34409389	270282	130638	446790
Viruses	NORO	Norovirus	2015	Incidence	Number	MCO	Monaco	Europe	<5 years	1629	356.482	259.355	463.803
Viruses	NORO	Norovirus	2015	Incidence	Number	MCO	Monaco	Europe	≥5 years	34824	1776.01	1292.11	2310.69
Viruses	NORO	Norovirus	2015	Incidence	Number	MCO	Monaco	Europe	All ages	36453	2132.49	1551.47	2774.49
Viruses	NORO	Norovirus	2015	Incidence	Number	MDA	Moldova	Europe	<5 years	224579	7252.3	3940.19	11657.8
Viruses	NORO	Norovirus	2015	Incidence	Number	MDA	Moldova	Europe	≥5 years	3088785	9113.76	4901.15	15791.3
Viruses	NORO	Norovirus	2015	Incidence	Number	MDA	Moldova	Europe	All ages	3313364	16366.1	8920.55	28086.1
Viruses	NORO	Norovirus	2015	Incidence	Number	MDG	Madagascar	Africa	<5 years	3911919	313550	184439	457173
Viruses	NORO	Norovirus	2015	Incidence	Number	MDG	Madagascar	Africa	≥5 years	21181594	1.13856e+06	630434	1.77559e+06
Viruses	NORO	Norovirus	2015	Incidence	Number	MDG	Madagascar	Africa	All ages	25093513	1.45211e+06	818532	2.24373e+06
Viruses	NORO	Norovirus	2015	Incidence	Number	MDV	Maldives	South-East Asia	<5 years	37184	2340.25	1303.69	3686.1
Viruses	NORO	Norovirus	2015	Incidence	Number	MDV	Maldives	South-East Asia	≥5 years	383348	5535.91	3002.08	8958.28
Viruses	NORO	Norovirus	2015	Incidence	Number	MDV	Maldives	South-East Asia	All ages	420532	7876.16	4440.23	12515.4
Viruses	NORO	Norovirus	2015	Incidence	Number	MEX	Mexico	Americas	<5 years	11328625	176676	97926.4	290483
Viruses	NORO	Norovirus	2015	Incidence	Number	MEX	Mexico	Americas	≥5 years	109135014	493531	269147	808893
Viruses	NORO	Norovirus	2015	Incidence	Number	MEX	Mexico	Americas	All ages	120463639	670207	369231	1.09699e+06
Viruses	NORO	Norovirus	2015	Incidence	Number	MHL	Marshall Islands	Western Pacific	<5 years	6189	173.12	95.8334	275.893
Viruses	NORO	Norovirus	2015	Incidence	Number	MHL	Marshall Islands	Western Pacific	≥5 years	43134	621.692	338.247	955.105
Viruses	NORO	Norovirus	2015	Incidence	Number	MHL	Marshall Islands	Western Pacific	All ages	49323	794.812	433.158	1208.61
Viruses	NORO	Norovirus	2015	Incidence	Number	MKD	North Macedonia	Europe	<5 years	119635	2288.39	1228.19	3794.57
Viruses	NORO	Norovirus	2015	Incidence	Number	MKD	North Macedonia	Europe	≥5 years	1869969	1311.34	695.499	2301.2
Viruses	NORO	Norovirus	2015	Incidence	Number	MKD	North Macedonia	Europe	All ages	1989604	3599.72	1976.73	5966.69
Viruses	NORO	Norovirus	2015	Incidence	Number	MLI	Mali	Africa	<5 years	3514616	169138	92667	273251
Viruses	NORO	Norovirus	2015	Incidence	Number	MLI	Mali	Africa	≥5 years	14787839	600251	306214	965912
Viruses	NORO	Norovirus	2015	Incidence	Number	MLI	Mali	Africa	All ages	18302455	769389	403886	1.22522e+06
Viruses	NORO	Norovirus	2015	Incidence	Number	MLT	Malta	Europe	<5 years	21556	4299.12	3127.78	5593.4
Viruses	NORO	Norovirus	2015	Incidence	Number	MLT	Malta	Europe	≥5 years	418062	21418.4	15582.7	27866.5
Viruses	NORO	Norovirus	2015	Incidence	Number	MLT	Malta	Europe	All ages	439618	25717.5	18710.5	33459.9
Viruses	NORO	Norovirus	2015	Incidence	Number	MMR	Myanmar	South-East Asia	<5 years	4462257	297905	168634	459670
Viruses	NORO	Norovirus	2015	Incidence	Number	MMR	Myanmar	South-East Asia	≥5 years	46425971	503689	285731	808026
Viruses	NORO	Norovirus	2015	Incidence	Number	MMR	Myanmar	South-East Asia	All ages	50888228	801595	469327	1.21549e+06
Viruses	NORO	Norovirus	2015	Incidence	Number	MNE	Montenegro	Europe	<5 years	39007	515.838	276.475	852.5
Viruses	NORO	Norovirus	2015	Incidence	Number	MNE	Montenegro	Europe	≥5 years	590961	331.085	172.977	594.557
Viruses	NORO	Norovirus	2015	Incidence	Number	MNE	Montenegro	Europe	All ages	629968	846.924	452.715	1423.06
Viruses	NORO	Norovirus	2015	Incidence	Number	MNG	Mongolia	Western Pacific	<5 years	361594	4045.98	2151.82	6396.21
Viruses	NORO	Norovirus	2015	Incidence	Number	MNG	Mongolia	Western Pacific	≥5 years	2582718	1971.57	1044.22	3351.37
Viruses	NORO	Norovirus	2015	Incidence	Number	MNG	Mongolia	Western Pacific	All ages	2944312	6017.55	3280.74	9642.86
Viruses	NORO	Norovirus	2015	Incidence	Number	MOZ	Mozambique	Africa	<5 years	4700539	136451	71601.2	218494
Viruses	NORO	Norovirus	2015	Incidence	Number	MOZ	Mozambique	Africa	≥5 years	21461013	514537	245932	854489
Viruses	NORO	Norovirus	2015	Incidence	Number	MOZ	Mozambique	Africa	All ages	26161552	650989	324021	1.06975e+06
Viruses	NORO	Norovirus	2015	Incidence	Number	MRT	Mauritania	Africa	<5 years	675900	47505.8	27398.7	72202.4
Viruses	NORO	Norovirus	2015	Incidence	Number	MRT	Mauritania	Africa	≥5 years	3230523	149963	83179.2	234062
Viruses	NORO	Norovirus	2015	Incidence	Number	MRT	Mauritania	Africa	All ages	3906423	197469	112226	306698
Viruses	NORO	Norovirus	2015	Incidence	Number	MUS	Mauritius	Africa	<5 years	70570	4729.15	2615.8	7261.19
Viruses	NORO	Norovirus	2015	Incidence	Number	MUS	Mauritius	Africa	≥5 years	1221758	18530.1	9928.37	30532.5
Viruses	NORO	Norovirus	2015	Incidence	Number	MUS	Mauritius	Africa	All ages	1292328	23259.3	12844.6	37275.3
Viruses	NORO	Norovirus	2015	Incidence	Number	MWI	Malawi	Africa	<5 years	2856307	144257	80047.3	236298
Viruses	NORO	Norovirus	2015	Incidence	Number	MWI	Malawi	Africa	≥5 years	13996279	497699	262791	829187
Viruses	NORO	Norovirus	2015	Incidence	Number	MWI	Malawi	Africa	All ages	16852586	641956	345654	1.06537e+06
Viruses	NORO	Norovirus	2015	Incidence	Number	MYS	Malaysia	Western Pacific	<5 years	2572744	120455	62920.8	194261
Viruses	NORO	Norovirus	2015	Incidence	Number	MYS	Malaysia	Western Pacific	≥5 years	28387074	661346	360605	1.05753e+06
Viruses	NORO	Norovirus	2015	Incidence	Number	MYS	Malaysia	Western Pacific	All ages	30959818	781801	428259	1.22059e+06
Viruses	NORO	Norovirus	2015	Incidence	Number	NAM	Namibia	Africa	<5 years	329450	14995.9	8515.27	23025
Viruses	NORO	Norovirus	2015	Incidence	Number	NAM	Namibia	Africa	≥5 years	2013049	102768	54621.9	174018
Viruses	NORO	Norovirus	2015	Incidence	Number	NAM	Namibia	Africa	All ages	2342499	117764	63741.6	192770
Viruses	NORO	Norovirus	2015	Incidence	Number	NER	Niger	Africa	<5 years	3884181	300021	178881	444741
Viruses	NORO	Norovirus	2015	Incidence	Number	NER	Niger	Africa	≥5 years	15685980	591815	325344	925702
Viruses	NORO	Norovirus	2015	Incidence	Number	NER	Niger	Africa	All ages	19570161	891836	509400	1.35206e+06
Viruses	NORO	Norovirus	2015	Incidence	Number	NGA	Nigeria	Africa	<5 years	32614875	2.63528e+06	1.3132e+06	4.42133e+06
Viruses	NORO	Norovirus	2015	Incidence	Number	NGA	Nigeria	Africa	≥5 years	155703580	4.61281e+06	2.34838e+06	7.56956e+06
Viruses	NORO	Norovirus	2015	Incidence	Number	NGA	Nigeria	Africa	All ages	188318455	7.24809e+06	3.69464e+06	1.22988e+07
Viruses	NORO	Norovirus	2015	Incidence	Number	NIC	Nicaragua	Americas	<5 years	676984	13427.7	6888.69	24130
Viruses	NORO	Norovirus	2015	Incidence	Number	NIC	Nicaragua	Americas	≥5 years	5430933	48769.6	23793.7	88846.4
Viruses	NORO	Norovirus	2015	Incidence	Number	NIC	Nicaragua	Americas	All ages	6107917	62197.4	30867.5	111582
Viruses	NORO	Norovirus	2015	Incidence	Number	NIU	Niue	Western Pacific	<5 years	149	17.3581	12.6287	22.5839
Viruses	NORO	Norovirus	2015	Incidence	Number	NIU	Niue	Western Pacific	≥5 years	1626	86.4788	62.9167	112.514
Viruses	NORO	Norovirus	2015	Incidence	Number	NIU	Niue	Western Pacific	All ages	1775	103.837	75.5454	135.098
Viruses	NORO	Norovirus	2015	Incidence	Number	NLD	Netherlands	Europe	<5 years	899748	166902	121428	217149
Viruses	NORO	Norovirus	2015	Incidence	Number	NLD	Netherlands	Europe	≥5 years	16167245	831512	604957	1.08184e+06
Viruses	NORO	Norovirus	2015	Incidence	Number	NLD	Netherlands	Europe	All ages	17066993	998414	726385	1.29899e+06
Viruses	NORO	Norovirus	2015	Incidence	Number	NOR	Norway	Europe	<5 years	308594	50516.8	36752.9	65725.2
Viruses	NORO	Norovirus	2015	Incidence	Number	NOR	Norway	Europe	≥5 years	4857129	251676	183104	327445
Viruses	NORO	Norovirus	2015	Incidence	Number	NOR	Norway	Europe	All ages	5165723	302193	219857	393170
Viruses	NORO	Norovirus	2015	Incidence	Number	NPL	Nepal	South-East Asia	<5 years	2944537	108595	52174.4	176675
Viruses	NORO	Norovirus	2015	Incidence	Number	NPL	Nepal	South-East Asia	≥5 years	24784340	496295	241864	817719
Viruses	NORO	Norovirus	2015	Incidence	Number	NPL	Nepal	South-East Asia	All ages	27728877	604891	290454	980013
Viruses	NORO	Norovirus	2015	Incidence	Number	NRU	Nauru	Western Pacific	<5 years	1683	106.095	77.1881	138.035
Viruses	NORO	Norovirus	2015	Incidence	Number	NRU	Nauru	Western Pacific	≥5 years	9166	528.568	384.554	687.697
Viruses	NORO	Norovirus	2015	Incidence	Number	NRU	Nauru	Western Pacific	All ages	10849	634.663	461.742	825.733
Viruses	NORO	Norovirus	2015	Incidence	Number	NZL	New Zealand	Western Pacific	<5 years	306789	44638.5	32476.2	58077.2
Viruses	NORO	Norovirus	2015	Incidence	Number	NZL	New Zealand	Western Pacific	≥5 years	4257834	222391	161798	289343
Viruses	NORO	Norovirus	2015	Incidence	Number	NZL	New Zealand	Western Pacific	All ages	4564623	267029	194274	347420
Viruses	NORO	Norovirus	2015	Incidence	Number	OMN	Oman	Eastern Mediterranean	<5 years	374290	39883.1	29016.5	51890.2
Viruses	NORO	Norovirus	2015	Incidence	Number	OMN	Oman	Eastern Mediterranean	≥5 years	3704062	198699	144561	258519
Viruses	NORO	Norovirus	2015	Incidence	Number	OMN	Oman	Eastern Mediterranean	All ages	4078352	238582	173578	310409
Viruses	NORO	Norovirus	2015	Incidence	Number	PAK	Pakistan	Eastern Mediterranean	<5 years	30883108	3.07727e+06	1.64209e+06	5.16246e+06
Viruses	NORO	Norovirus	2015	Incidence	Number	PAK	Pakistan	Eastern Mediterranean	≥5 years	184937043	6.43348e+06	3.40097e+06	1.10311e+07
Viruses	NORO	Norovirus	2015	Incidence	Number	PAK	Pakistan	Eastern Mediterranean	All ages	215820151	9.51074e+06	5.25221e+06	1.58438e+07
Viruses	NORO	Norovirus	2015	Incidence	Number	PAN	Panama	Americas	<5 years	383242	38390.9	27930.9	49948.8
Viruses	NORO	Norovirus	2015	Incidence	Number	PAN	Panama	Americas	≥5 years	3542520	191265	139153	248847
Viruses	NORO	Norovirus	2015	Incidence	Number	PAN	Panama	Americas	All ages	3925762	229656	167084	298795
Viruses	NORO	Norovirus	2015	Incidence	Number	PER	Peru	Americas	<5 years	2778833	110045	56268.4	191722
Viruses	NORO	Norovirus	2015	Incidence	Number	PER	Peru	Americas	≥5 years	27496165	304236	153321	525011
Viruses	NORO	Norovirus	2015	Incidence	Number	PER	Peru	Americas	All ages	30274998	414281	209874	728163
Viruses	NORO	Norovirus	2015	Incidence	Number	PHL	Philippines	Western Pacific	<5 years	12237831	678888	355957	1.10232e+06
Viruses	NORO	Norovirus	2015	Incidence	Number	PHL	Philippines	Western Pacific	≥5 years	92356941	1.07648e+06	567632	1.80448e+06
Viruses	NORO	Norovirus	2015	Incidence	Number	PHL	Philippines	Western Pacific	All ages	104594772	1.75537e+06	931867	2.88814e+06
Viruses	NORO	Norovirus	2015	Incidence	Number	PLW	Palau	Western Pacific	<5 years	1203	40.6994	20.7635	67.1833
Viruses	NORO	Norovirus	2015	Incidence	Number	PLW	Palau	Western Pacific	≥5 years	16545	230.18	110.988	372.348
Viruses	NORO	Norovirus	2015	Incidence	Number	PLW	Palau	Western Pacific	All ages	17748	270.88	132.478	438.328
Viruses	NORO	Norovirus	2015	Incidence	Number	PNG	Papua New Guinea	Western Pacific	<5 years	1140413	86580.4	37635.1	150762
Viruses	NORO	Norovirus	2015	Incidence	Number	PNG	Papua New Guinea	Western Pacific	≥5 years	7493236	148944	68441.2	265184
Viruses	NORO	Norovirus	2015	Incidence	Number	PNG	Papua New Guinea	Western Pacific	All ages	8633649	235524	109084	409512
Viruses	NORO	Norovirus	2015	Incidence	Number	POL	Poland	Europe	<5 years	1976367	374219	272259	486880
Viruses	NORO	Norovirus	2015	Incidence	Number	POL	Poland	Europe	≥5 years	36290326	1.86437e+06	1.3564e+06	2.42565e+06
Viruses	NORO	Norovirus	2015	Incidence	Number	POL	Poland	Europe	All ages	38266693	2.23859e+06	1.62866e+06	2.91253e+06
Viruses	NORO	Norovirus	2015	Incidence	Number	PRK	North Korea	South-East Asia	<5 years	1643101	79800.3	44270.2	125515
Viruses	NORO	Norovirus	2015	Incidence	Number	PRK	North Korea	South-East Asia	≥5 years	23870180	426095	237403	703649
Viruses	NORO	Norovirus	2015	Incidence	Number	PRK	North Korea	South-East Asia	All ages	25513281	505895	290627	814492
Viruses	NORO	Norovirus	2015	Incidence	Number	PRT	Portugal	Europe	<5 years	451571	101535	73870.9	132103
Viruses	NORO	Norovirus	2015	Incidence	Number	PRT	Portugal	Europe	≥5 years	9931180	505852	368027	658143
Viruses	NORO	Norovirus	2015	Incidence	Number	PRT	Portugal	Europe	All ages	10382751	607388	441898	790246
Viruses	NORO	Norovirus	2015	Incidence	Number	PRY	Paraguay	Americas	<5 years	646019	9588.34	5335.19	16149.6
Viruses	NORO	Norovirus	2015	Incidence	Number	PRY	Paraguay	Americas	≥5 years	5468092	24541.3	12546.9	40534.4
Viruses	NORO	Norovirus	2015	Incidence	Number	PRY	Paraguay	Americas	All ages	6114111	34129.7	17854.1	57119.3
Viruses	NORO	Norovirus	2015	Incidence	Number	QAT	Qatar	Eastern Mediterranean	<5 years	122446	22755.4	16555.4	29606
Viruses	NORO	Norovirus	2015	Incidence	Number	QAT	Qatar	Eastern Mediterranean	≥5 years	2204464	113368	82479.7	147498
Viruses	NORO	Norovirus	2015	Incidence	Number	QAT	Qatar	Eastern Mediterranean	All ages	2326910	136123	99035.1	177104
Viruses	NORO	Norovirus	2015	Incidence	Number	ROU	Romania	Europe	<5 years	998941	194812	141734	253462
Viruses	NORO	Norovirus	2015	Incidence	Number	ROU	Romania	Europe	≥5 years	18922098	970562	706122	1.26276e+06
Viruses	NORO	Norovirus	2015	Incidence	Number	ROU	Romania	Europe	All ages	19921039	1.16537e+06	847855	1.51622e+06
Viruses	NORO	Norovirus	2015	Incidence	Number	RUS	Russia	Europe	<5 years	9193049	254755	123220	456286
Viruses	NORO	Norovirus	2015	Incidence	Number	RUS	Russia	Europe	≥5 years	135889644	678851	325034	1.22704e+06
Viruses	NORO	Norovirus	2015	Incidence	Number	RUS	Russia	Europe	All ages	145082693	933607	458223	1.65259e+06
Viruses	NORO	Norovirus	2015	Incidence	Number	RWA	Rwanda	Africa	<5 years	1690275	67897.7	37446.9	105762
Viruses	NORO	Norovirus	2015	Incidence	Number	RWA	Rwanda	Africa	≥5 years	9811120	295486	155866	499218
Viruses	NORO	Norovirus	2015	Incidence	Number	RWA	Rwanda	Africa	All ages	11501395	363384	195065	599515
Viruses	NORO	Norovirus	2015	Incidence	Number	SAU	Saudi Arabia	Eastern Mediterranean	<5 years	2779175	288345	209782	375153
Viruses	NORO	Norovirus	2015	Incidence	Number	SAU	Saudi Arabia	Eastern Mediterranean	≥5 years	26706245	1.43654e+06	1.04514e+06	1.86902e+06
Viruses	NORO	Norovirus	2015	Incidence	Number	SAU	Saudi Arabia	Eastern Mediterranean	All ages	29485420	1.72489e+06	1.25492e+06	2.24418e+06
Viruses	NORO	Norovirus	2015	Incidence	Number	SDN	Sudan	Eastern Mediterranean	<5 years	6377097	516545	278422	833286
Viruses	NORO	Norovirus	2015	Incidence	Number	SDN	Sudan	Eastern Mediterranean	≥5 years	33041457	655771	334505	1.07932e+06
Viruses	NORO	Norovirus	2015	Incidence	Number	SDN	Sudan	Eastern Mediterranean	All ages	39418554	1.17232e+06	624754	1.87427e+06
Viruses	NORO	Norovirus	2015	Incidence	Number	SEAR	South-East Asian Region	South-East Asia	<5 years	180308704	9.41037e+06	5.39483e+06	1.46873e+07
Viruses	NORO	Norovirus	2015	Incidence	Number	SEAR	South-East Asian Region	South-East Asia	≥5 years	1757487884	5.7191e+07	3.11663e+07	8.88378e+07
Viruses	NORO	Norovirus	2015	Incidence	Number	SEAR	South-East Asian Region	South-East Asia	All ages	1937796588	6.66013e+07	3.67897e+07	1.02743e+08
Viruses	NORO	Norovirus	2015	Incidence	Number	SEN	Senegal	Africa	<5 years	2327363	155929	89530.5	230509
Viruses	NORO	Norovirus	2015	Incidence	Number	SEN	Senegal	Africa	≥5 years	12045267	463223	243045	730027
Viruses	NORO	Norovirus	2015	Incidence	Number	SEN	Senegal	Africa	All ages	14372630	619151	337796	978765
Viruses	NORO	Norovirus	2015	Incidence	Number	SGP	Singapore	Western Pacific	<5 years	229503	53703.5	39071.4	69871.3
Viruses	NORO	Norovirus	2015	Incidence	Number	SGP	Singapore	Western Pacific	≥5 years	5262088	267553	194655	348101
Viruses	NORO	Norovirus	2015	Incidence	Number	SGP	Singapore	Western Pacific	All ages	5491591	321256	233726	417973
Viruses	NORO	Norovirus	2015	Incidence	Number	SLB	Solomon Islands	Western Pacific	<5 years	94745	2694.81	1420.46	4336.43
Viruses	NORO	Norovirus	2015	Incidence	Number	SLB	Solomon Islands	Western Pacific	≥5 years	533290	9924.13	5409.3	16278.1
Viruses	NORO	Norovirus	2015	Incidence	Number	SLB	Solomon Islands	Western Pacific	All ages	628035	12618.9	6837.3	20481
Viruses	NORO	Norovirus	2015	Incidence	Number	SLE	Sierra Leone	Africa	<5 years	1080999	59738	32865.2	94578.7
Viruses	NORO	Norovirus	2015	Incidence	Number	SLE	Sierra Leone	Africa	≥5 years	5875702	236916	125848	376221
Viruses	NORO	Norovirus	2015	Incidence	Number	SLE	Sierra Leone	Africa	All ages	6956701	296654	161436	473044
Viruses	NORO	Norovirus	2015	Incidence	Number	SLV	El Salvador	Americas	<5 years	573267	11862.4	6593.71	20089
Viruses	NORO	Norovirus	2015	Incidence	Number	SLV	El Salvador	Americas	≥5 years	5601415	44585.5	23356.9	75138.6
Viruses	NORO	Norovirus	2015	Incidence	Number	SLV	El Salvador	Americas	All ages	6174682	56447.9	30377.1	93275.9
Viruses	NORO	Norovirus	2015	Incidence	Number	SMR	San Marino	Europe	<5 years	1659	330.244	240.266	429.667
Viruses	NORO	Norovirus	2015	Incidence	Number	SMR	San Marino	Europe	≥5 years	32111	1645.29	1197.01	2140.62
Viruses	NORO	Norovirus	2015	Incidence	Number	SMR	San Marino	Europe	All ages	33770	1975.53	1437.28	2570.28
Viruses	NORO	Norovirus	2015	Incidence	Number	SOM	Somalia	Eastern Mediterranean	<5 years	2573727	170557	97336.7	267091
Viruses	NORO	Norovirus	2015	Incidence	Number	SOM	Somalia	Eastern Mediterranean	≥5 years	11001040	361943	203310	580546
Viruses	NORO	Norovirus	2015	Incidence	Number	SOM	Somalia	Eastern Mediterranean	All ages	13574767	532500	305867	814018
Viruses	NORO	Norovirus	2015	Incidence	Number	SRB	Serbia	Europe	<5 years	334889	5163.59	2762.67	8684.08
Viruses	NORO	Norovirus	2015	Incidence	Number	SRB	Serbia	Europe	≥5 years	6867608	5807.99	3152.44	10450.3
Viruses	NORO	Norovirus	2015	Incidence	Number	SRB	Serbia	Europe	All ages	7202497	10971.6	5878.2	18508.4
Viruses	NORO	Norovirus	2015	Incidence	Number	SSD	South Sudan	Africa	<5 years	1861108	179192	102398	276069
Viruses	NORO	Norovirus	2015	Incidence	Number	SSD	South Sudan	Africa	≥5 years	9252098	485108	276917	760635
Viruses	NORO	Norovirus	2015	Incidence	Number	SSD	South Sudan	Africa	All ages	11113206	664300	388915	1.00616e+06
Viruses	NORO	Norovirus	2015	Incidence	Number	STP	Sao Tome and Principe	Africa	<5 years	30375	641.441	364.769	995.042
Viruses	NORO	Norovirus	2015	Incidence	Number	STP	Sao Tome and Principe	Africa	≥5 years	168182	3720.37	2081.88	5610.61
Viruses	NORO	Norovirus	2015	Incidence	Number	STP	Sao Tome and Principe	Africa	All ages	198557	4361.81	2524.42	6649.89
Viruses	NORO	Norovirus	2015	Incidence	Number	SUR	Suriname	Americas	<5 years	55724	995.874	538.768	1595.37
Viruses	NORO	Norovirus	2015	Incidence	Number	SUR	Suriname	Americas	≥5 years	522812	6026.47	3338.43	10339.2
Viruses	NORO	Norovirus	2015	Incidence	Number	SUR	Suriname	Americas	All ages	578536	7022.34	3904.68	12001.9
Viruses	NORO	Norovirus	2015	Incidence	Number	SVK	Slovakia	Europe	<5 years	287276	52982.3	38546.7	68933
Viruses	NORO	Norovirus	2015	Incidence	Number	SVK	Slovakia	Europe	≥5 years	5130564	263960	192041	343426
Viruses	NORO	Norovirus	2015	Incidence	Number	SVK	Slovakia	Europe	All ages	5417840	316942	230588	412359
Viruses	NORO	Norovirus	2015	Incidence	Number	SVN	Slovenia	Europe	<5 years	109310	20136.9	14650.4	26199.2
Viruses	NORO	Norovirus	2015	Incidence	Number	SVN	Slovenia	Europe	≥5 years	1949837	100323	72988.6	130525
Viruses	NORO	Norovirus	2015	Incidence	Number	SVN	Slovenia	Europe	All ages	2059147	120459	87638.9	156725
Viruses	NORO	Norovirus	2015	Incidence	Number	SWE	Sweden	Europe	<5 years	584161	95324.9	69352.6	124023
Viruses	NORO	Norovirus	2015	Incidence	Number	SWE	Sweden	Europe	≥5 years	9163530	474912	345517	617887
Viruses	NORO	Norovirus	2015	Incidence	Number	SWE	Sweden	Europe	All ages	9747691	570237	414869	741910
Viruses	NORO	Norovirus	2015	Incidence	Number	SWZ	Eswatini	Africa	<5 years	145715	7227.56	4198.22	10928
Viruses	NORO	Norovirus	2015	Incidence	Number	SWZ	Eswatini	Africa	≥5 years	993774	50796.8	27875.4	78868.2
Viruses	NORO	Norovirus	2015	Incidence	Number	SWZ	Eswatini	Africa	All ages	1139489	58024.3	32005.6	88485.1
Viruses	NORO	Norovirus	2015	Incidence	Number	SYC	Seychelles	Africa	<5 years	8125	229.484	121.615	367.582
Viruses	NORO	Norovirus	2015	Incidence	Number	SYC	Seychelles	Africa	≥5 years	97808	1187.31	637.027	1943.13
Viruses	NORO	Norovirus	2015	Incidence	Number	SYC	Seychelles	Africa	All ages	105933	1416.8	779.917	2258.96
Viruses	NORO	Norovirus	2015	Incidence	Number	SYR	Syria	Eastern Mediterranean	<5 years	2662374	56293.1	30787.9	88420.1
Viruses	NORO	Norovirus	2015	Incidence	Number	SYR	Syria	Eastern Mediterranean	≥5 years	17049003	185028	102256	308802
Viruses	NORO	Norovirus	2015	Incidence	Number	SYR	Syria	Eastern Mediterranean	All ages	19711377	241322	134132	386500
Viruses	NORO	Norovirus	2015	Incidence	Number	TCD	Chad	Africa	<5 years	2856007	281549	162407	422523
Viruses	NORO	Norovirus	2015	Incidence	Number	TCD	Chad	Africa	≥5 years	11577070	483895	275177	748297
Viruses	NORO	Norovirus	2015	Incidence	Number	TCD	Chad	Africa	All ages	14433077	765443	456050	1.15546e+06
Viruses	NORO	Norovirus	2015	Incidence	Number	TGO	Togo	Africa	<5 years	1204086	85524.2	49102.1	132197
Viruses	NORO	Norovirus	2015	Incidence	Number	TGO	Togo	Africa	≥5 years	6362708	239028	127046	388962
Viruses	NORO	Norovirus	2015	Incidence	Number	TGO	Togo	Africa	All ages	7566794	324552	177080	511416
Viruses	NORO	Norovirus	2015	Incidence	Number	THA	Thailand	South-East Asia	<5 years	3999091	125954	63576.2	208047
Viruses	NORO	Norovirus	2015	Incidence	Number	THA	Thailand	South-East Asia	≥5 years	66392277	959695	483964	1.58056e+06
Viruses	NORO	Norovirus	2015	Incidence	Number	THA	Thailand	South-East Asia	All ages	70391368	1.08565e+06	550461	1.78557e+06
Viruses	NORO	Norovirus	2015	Incidence	Number	TJK	Tajikistan	Europe	<5 years	1220956	51011.2	27506.1	83911.5
Viruses	NORO	Norovirus	2015	Incidence	Number	TJK	Tajikistan	Europe	≥5 years	7311263	73203.5	37461.8	126933
Viruses	NORO	Norovirus	2015	Incidence	Number	TJK	Tajikistan	Europe	All ages	8532219	124215	65403.6	208161
Viruses	NORO	Norovirus	2015	Incidence	Number	TKM	Turkmenistan	Europe	<5 years	732171	10614.8	5931.22	17144.6
Viruses	NORO	Norovirus	2015	Incidence	Number	TKM	Turkmenistan	Europe	≥5 years	5412300	18339.4	9596.72	32720.4
Viruses	NORO	Norovirus	2015	Incidence	Number	TKM	Turkmenistan	Europe	All ages	6144471	28954.2	15818.2	50192
Viruses	NORO	Norovirus	2015	Incidence	Number	TLS	Timor-Leste	South-East Asia	<5 years	155590	12385.9	7134.2	19158.1
Viruses	NORO	Norovirus	2015	Incidence	Number	TLS	Timor-Leste	South-East Asia	≥5 years	1037853	21482.1	11895.1	34133.9
Viruses	NORO	Norovirus	2015	Incidence	Number	TLS	Timor-Leste	South-East Asia	All ages	1193443	33868	19396.8	50435.7
Viruses	NORO	Norovirus	2015	Incidence	Number	TON	Tonga	Western Pacific	<5 years	13732	391.574	209.334	630.773
Viruses	NORO	Norovirus	2015	Incidence	Number	TON	Tonga	Western Pacific	≥5 years	92631	2099.33	1126.4	3495.36
Viruses	NORO	Norovirus	2015	Incidence	Number	TON	Tonga	Western Pacific	All ages	106363	2490.91	1340.08	4016.48
Viruses	NORO	Norovirus	2015	Incidence	Number	TTO	Trinidad and Tobago	Americas	<5 years	94180	13937.9	10140.3	18133.9
Viruses	NORO	Norovirus	2015	Incidence	Number	TTO	Trinidad and Tobago	Americas	≥5 years	1331072	69438.9	50519.5	90344
Viruses	NORO	Norovirus	2015	Incidence	Number	TTO	Trinidad and Tobago	Americas	All ages	1425252	83376.8	60659.9	108478
Viruses	NORO	Norovirus	2015	Incidence	Number	TUN	Tunisia	Eastern Mediterranean	<5 years	1059925	34740.5	18836.8	55940.1
Viruses	NORO	Norovirus	2015	Incidence	Number	TUN	Tunisia	Eastern Mediterranean	≥5 years	10278452	96914.7	53051.4	161961
Viruses	NORO	Norovirus	2015	Incidence	Number	TUN	Tunisia	Eastern Mediterranean	All ages	11338377	131655	72771.6	208209
Viruses	NORO	Norovirus	2015	Incidence	Number	TUR	Turkey	Europe	<5 years	6498445	225103	119932	395385
Viruses	NORO	Norovirus	2015	Incidence	Number	TUR	Turkey	Europe	≥5 years	72518066	764311	392100	1.39647e+06
Viruses	NORO	Norovirus	2015	Incidence	Number	TUR	Turkey	Europe	All ages	79016511	989414	518109	1.76862e+06
Viruses	NORO	Norovirus	2015	Incidence	Number	TUV	Tuvalu	Western Pacific	<5 years	1290	29.7713	16.333	47.246
Viruses	NORO	Norovirus	2015	Incidence	Number	TUV	Tuvalu	Western Pacific	≥5 years	9684	152.874	82.8881	249.083
Viruses	NORO	Norovirus	2015	Incidence	Number	TUV	Tuvalu	Western Pacific	All ages	10974	182.645	99.7856	291.246
Viruses	NORO	Norovirus	2015	Incidence	Number	TZA	Tanzania	Africa	<5 years	8632459	343901	191221	550515
Viruses	NORO	Norovirus	2015	Incidence	Number	TZA	Tanzania	Africa	≥5 years	42491303	1.58169e+06	813012	2.68948e+06
Viruses	NORO	Norovirus	2015	Incidence	Number	TZA	Tanzania	Africa	All ages	51123762	1.92559e+06	1.00344e+06	3.25327e+06
Viruses	NORO	Norovirus	2015	Incidence	Number	UGA	Uganda	Africa	<5 years	6686879	365678	207921	557920
Viruses	NORO	Norovirus	2015	Incidence	Number	UGA	Uganda	Africa	≥5 years	30263323	1.12107e+06	661209	1.74514e+06
Viruses	NORO	Norovirus	2015	Incidence	Number	UGA	Uganda	Africa	All ages	36950202	1.48675e+06	883687	2.26879e+06
Viruses	NORO	Norovirus	2015	Incidence	Number	UKR	Ukraine	Europe	<5 years	2523339	38594.2	21133.3	65111.4
Viruses	NORO	Norovirus	2015	Incidence	Number	UKR	Ukraine	Europe	≥5 years	43346104	119555	68297.7	202934
Viruses	NORO	Norovirus	2015	Incidence	Number	UKR	Ukraine	Europe	All ages	45869443	158149	89933.1	262053
Viruses	NORO	Norovirus	2015	Incidence	Number	URY	Uruguay	Americas	<5 years	233825	32877.7	23919.8	42775.8
Viruses	NORO	Norovirus	2015	Incidence	Number	URY	Uruguay	Americas	≥5 years	3128170	163798	119169	213110
Viruses	NORO	Norovirus	2015	Incidence	Number	URY	Uruguay	Americas	All ages	3361995	196676	143089	255886
Viruses	NORO	Norovirus	2015	Incidence	Number	USA	United States	Americas	<5 years	19972435	3.17461e+06	2.30965e+06	4.13035e+06
Viruses	NORO	Norovirus	2015	Incidence	Number	USA	United States	Americas	≥5 years	304655734	1.5816e+07	1.15068e+07	2.05776e+07
Viruses	NORO	Norovirus	2015	Incidence	Number	USA	United States	Americas	All ages	324628169	1.89906e+07	1.38164e+07	2.47079e+07
Viruses	NORO	Norovirus	2015	Incidence	Number	UZB	Uzbekistan	Europe	<5 years	3237975	20297.3	10549.1	35059.6
Viruses	NORO	Norovirus	2015	Incidence	Number	UZB	Uzbekistan	Europe	≥5 years	27243254	54782.4	26519.9	97027.5
Viruses	NORO	Norovirus	2015	Incidence	Number	UZB	Uzbekistan	Europe	All ages	30481229	75079.7	37443.2	133524
Viruses	NORO	Norovirus	2015	Incidence	Number	VCT	Saint Vincent and the Grenadines	Americas	<5 years	8452	122.842	64.0792	203.788
Viruses	NORO	Norovirus	2015	Incidence	Number	VCT	Saint Vincent and the Grenadines	Americas	≥5 years	98796	1196.42	638.968	2071.05
Viruses	NORO	Norovirus	2015	Incidence	Number	VCT	Saint Vincent and the Grenadines	Americas	All ages	107248	1319.26	703.723	2306.17
Viruses	NORO	Norovirus	2015	Incidence	Number	VEN	Venezuela	Americas	<5 years	2864296	86612.3	42247.3	160826
Viruses	NORO	Norovirus	2015	Incidence	Number	VEN	Venezuela	Americas	≥5 years	27556113	447298	214456	798404
Viruses	NORO	Norovirus	2015	Incidence	Number	VEN	Venezuela	Americas	All ages	30420409	533910	264013	944309
Viruses	NORO	Norovirus	2015	Incidence	Number	VNM	Vietnam	Western Pacific	<5 years	7858807	377253	188470	647837
Viruses	NORO	Norovirus	2015	Incidence	Number	VNM	Vietnam	Western Pacific	≥5 years	84393930	1.44369e+06	715261	2.55523e+06
Viruses	NORO	Norovirus	2015	Incidence	Number	VNM	Vietnam	Western Pacific	All ages	92252737	1.82094e+06	939694	3.20139e+06
Viruses	NORO	Norovirus	2015	Incidence	Number	VUT	Vanuatu	Western Pacific	<5 years	40141	1504.02	786.444	2430.27
Viruses	NORO	Norovirus	2015	Incidence	Number	VUT	Vanuatu	Western Pacific	≥5 years	223013	4340.23	2350.22	6969.05
Viruses	NORO	Norovirus	2015	Incidence	Number	VUT	Vanuatu	Western Pacific	All ages	263154	5844.25	3163.91	9265.04
Viruses	NORO	Norovirus	2015	Incidence	Number	WPR	Western Pacific Region	Western Pacific	<5 years	127508249	4.25315e+06	3.05455e+06	5.54117e+06
Viruses	NORO	Norovirus	2015	Incidence	Number	WPR	Western Pacific Region	Western Pacific	≥5 years	1741419947	1.66441e+07	1.25825e+07	2.13359e+07
Viruses	NORO	Norovirus	2015	Incidence	Number	WPR	Western Pacific Region	Western Pacific	All ages	1868928196	2.08972e+07	1.57525e+07	2.66471e+07
Viruses	NORO	Norovirus	2015	Incidence	Number	WSM	Samoa	Western Pacific	<5 years	29135	850.412	452.071	1389.25
Viruses	NORO	Norovirus	2015	Incidence	Number	WSM	Samoa	Western Pacific	≥5 years	171788	3099.11	1585.07	5356.98
Viruses	NORO	Norovirus	2015	Incidence	Number	WSM	Samoa	Western Pacific	All ages	200923	3949.52	2034.09	6634.26
Viruses	NORO	Norovirus	2015	Incidence	Number	YEM	Yemen	Eastern Mediterranean	<5 years	4808001	674687	392966	1.00738e+06
Viruses	NORO	Norovirus	2015	Incidence	Number	YEM	Yemen	Eastern Mediterranean	≥5 years	25886351	427140	225826	698325
Viruses	NORO	Norovirus	2015	Incidence	Number	YEM	Yemen	Eastern Mediterranean	All ages	30694352	1.10183e+06	628851	1.6978e+06
Viruses	NORO	Norovirus	2015	Incidence	Number	ZAF	South Africa	Africa	<5 years	5676396	247079	137865	412726
Viruses	NORO	Norovirus	2015	Incidence	Number	ZAF	South Africa	Africa	≥5 years	50392176	1.97125e+06	1.0613e+06	3.31593e+06
Viruses	NORO	Norovirus	2015	Incidence	Number	ZAF	South Africa	Africa	All ages	56068572	2.21833e+06	1.19629e+06	3.68888e+06
Viruses	NORO	Norovirus	2015	Incidence	Number	ZMB	Zambia	Africa	<5 years	2791834	152130	83258.8	242311
Viruses	NORO	Norovirus	2015	Incidence	Number	ZMB	Zambia	Africa	≥5 years	13353608	466009	226353	749711
Viruses	NORO	Norovirus	2015	Incidence	Number	ZMB	Zambia	Africa	All ages	16145442	618139	319284	984460
Viruses	NORO	Norovirus	2015	Incidence	Number	ZWE	Zimbabwe	Africa	<5 years	2383757	88756.1	46280.6	144921
Viruses	NORO	Norovirus	2015	Incidence	Number	ZWE	Zimbabwe	Africa	≥5 years	11918267	382016	193015	670219
Viruses	NORO	Norovirus	2015	Incidence	Number	ZWE	Zimbabwe	Africa	All ages	14302024	470772	241741	803285
Viruses	NORO	Norovirus	2015	Incidence	Rate per 100,000	AFG	Afghanistan	Eastern Mediterranean	<5 years	5854568	4471.86	2576.62	6896.46
Viruses	NORO	Norovirus	2015	Incidence	Rate per 100,000	AFG	Afghanistan	Eastern Mediterranean	≥5 years	27581818	1153.61	632.44	1944.24
Viruses	NORO	Norovirus	2015	Incidence	Rate per 100,000	AFG	Afghanistan	Eastern Mediterranean	All ages	33436386	1734.62	969.223	2720.42
Viruses	NORO	Norovirus	2015	Incidence	Rate per 100,000	AFR	African Region	Africa	<5 years	163154856	6382.71	3890.24	9596.83
Viruses	NORO	Norovirus	2015	Incidence	Rate per 100,000	AFR	African Region	Africa	≥5 years	834892729	3380.68	1937.56	5097.95
Viruses	NORO	Norovirus	2015	Incidence	Rate per 100,000	AFR	African Region	Africa	All ages	998047585	3871.43	2314.5	5715.96
Viruses	NORO	Norovirus	2015	Incidence	Rate per 100,000	AGO	Angola	Africa	<5 years	5053355	7008.28	4157.57	10629.3
Viruses	NORO	Norovirus	2015	Incidence	Rate per 100,000	AGO	Angola	Africa	≥5 years	22602225	3526.3	1979.79	5435.67
Viruses	NORO	Norovirus	2015	Incidence	Rate per 100,000	AGO	Angola	Africa	All ages	27655580	4162.54	2422.5	6326.8
Viruses	NORO	Norovirus	2015	Incidence	Rate per 100,000	ALB	Albania	Europe	<5 years	178915	924.065	449.666	1573.88
Viruses	NORO	Norovirus	2015	Incidence	Rate per 100,000	ALB	Albania	Europe	≥5 years	2722455	55.3644	26.6364	99.5429
Viruses	NORO	Norovirus	2015	Incidence	Rate per 100,000	ALB	Albania	Europe	All ages	2901370	108.933	53.4516	186.932
Viruses	NORO	Norovirus	2015	Incidence	Rate per 100,000	AMR	Region of the Americas	Americas	<5 years	74111177	6760.39	5090.06	8721.44
Viruses	NORO	Norovirus	2015	Incidence	Rate per 100,000	AMR	Region of the Americas	Americas	≥5 years	898149702	2583.2	1928.51	3248.02
Viruses	NORO	Norovirus	2015	Incidence	Rate per 100,000	AMR	Region of the Americas	Americas	All ages	972260879	2901.61	2165.98	3649.83
Viruses	NORO	Norovirus	2015	Incidence	Rate per 100,000	AND	Andorra	Europe	<5 years	3401	20985.5	15267.8	27303.3
Viruses	NORO	Norovirus	2015	Incidence	Rate per 100,000	AND	Andorra	Europe	≥5 years	69582	5110.18	3717.85	6648.63
Viruses	NORO	Norovirus	2015	Incidence	Rate per 100,000	AND	Andorra	Europe	All ages	72983	5849.97	4256.08	7611.14
Viruses	NORO	Norovirus	2015	Incidence	Rate per 100,000	ARE	United Arab Emirates	Eastern Mediterranean	<5 years	477388	17330.3	12608.4	22547.7
Viruses	NORO	Norovirus	2015	Incidence	Rate per 100,000	ARE	United Arab Emirates	Eastern Mediterranean	≥5 years	7982647	5163.41	3756.58	6717.89
Viruses	NORO	Norovirus	2015	Incidence	Rate per 100,000	ARE	United Arab Emirates	Eastern Mediterranean	All ages	8460035	5849.97	4256.08	7611.14
Viruses	NORO	Norovirus	2015	Incidence	Rate per 100,000	ARG	Argentina	Americas	<5 years	3731581	4101.34	2252.86	6618.95
Viruses	NORO	Norovirus	2015	Incidence	Rate per 100,000	ARG	Argentina	Americas	≥5 years	39520622	1162.64	628.651	1894.15
Viruses	NORO	Norovirus	2015	Incidence	Rate per 100,000	ARG	Argentina	Americas	All ages	43252203	1416.18	783.503	2304.37
Viruses	NORO	Norovirus	2015	Incidence	Rate per 100,000	ARM	Armenia	Europe	<5 years	216434	1727.21	880.616	2986.11
Viruses	NORO	Norovirus	2015	Incidence	Rate per 100,000	ARM	Armenia	Europe	≥5 years	2705788	303.913	151.838	551.076
Viruses	NORO	Norovirus	2015	Incidence	Rate per 100,000	ARM	Armenia	Europe	All ages	2922222	409.329	206.622	734.165
Viruses	NORO	Norovirus	2015	Incidence	Rate per 100,000	ATG	Antigua and Barbuda	Americas	<5 years	5821	14968.5	10890.2	19474.9
Viruses	NORO	Norovirus	2015	Incidence	Rate per 100,000	ATG	Antigua and Barbuda	Americas	≥5 years	83278	5212.59	3792.36	6781.88
Viruses	NORO	Norovirus	2015	Incidence	Rate per 100,000	ATG	Antigua and Barbuda	Americas	All ages	89099	5849.97	4256.08	7611.14
Viruses	NORO	Norovirus	2015	Incidence	Rate per 100,000	AUS	Australia	Western Pacific	<5 years	1554985	14947.7	10875.1	19447.9
Viruses	NORO	Norovirus	2015	Incidence	Rate per 100,000	AUS	Australia	Western Pacific	≥5 years	22213273	5213.1	3792.73	6782.54
Viruses	NORO	Norovirus	2015	Incidence	Rate per 100,000	AUS	Australia	Western Pacific	All ages	23768258	5849.97	4256.08	7611.14
Viruses	NORO	Norovirus	2015	Incidence	Rate per 100,000	AUT	Austria	Europe	<5 years	406003	20681.5	15046.6	26907.8
Viruses	NORO	Norovirus	2015	Incidence	Rate per 100,000	AUT	Austria	Europe	≥5 years	8180301	5113.85	3720.53	6653.41
Viruses	NORO	Norovirus	2015	Incidence	Rate per 100,000	AUT	Austria	Europe	All ages	8586304	5849.97	4256.08	7611.14
Viruses	NORO	Norovirus	2015	Incidence	Rate per 100,000	AZE	Azerbaijan	Europe	<5 years	889814	2162.39	1202.76	3629.51
Viruses	NORO	Norovirus	2015	Incidence	Rate per 100,000	AZE	Azerbaijan	Europe	≥5 years	8803728	400.467	215.358	680.042
Viruses	NORO	Norovirus	2015	Incidence	Rate per 100,000	AZE	Azerbaijan	Europe	All ages	9693542	562.202	314.361	936.087
Viruses	NORO	Norovirus	2015	Incidence	Rate per 100,000	BDI	Burundi	Africa	<5 years	2121601	7217.93	3972.25	11560.6
Viruses	NORO	Norovirus	2015	Incidence	Rate per 100,000	BDI	Burundi	Africa	≥5 years	8858656	3779.08	2023.39	6161.56
Viruses	NORO	Norovirus	2015	Incidence	Rate per 100,000	BDI	Burundi	Africa	All ages	10980257	4443.53	2437.89	7169.23
Viruses	NORO	Norovirus	2015	Incidence	Rate per 100,000	BEL	Belgium	Europe	<5 years	644412	17054.7	12408	22189.2
Viruses	NORO	Norovirus	2015	Incidence	Rate per 100,000	BEL	Belgium	Europe	≥5 years	10593980	5168.4	3760.21	6724.39
Viruses	NORO	Norovirus	2015	Incidence	Rate per 100,000	BEL	Belgium	Europe	All ages	11238392	5849.97	4256.08	7611.14
Viruses	NORO	Norovirus	2015	Incidence	Rate per 100,000	BEN	Benin	Africa	<5 years	1898746	4752.25	2781.26	7371.24
Viruses	NORO	Norovirus	2015	Incidence	Rate per 100,000	BEN	Benin	Africa	≥5 years	9294969	3474.13	1991.56	5304.96
Viruses	NORO	Norovirus	2015	Incidence	Rate per 100,000	BEN	Benin	Africa	All ages	11193715	3690.93	2178.09	5533.95
Viruses	NORO	Norovirus	2015	Incidence	Rate per 100,000	BFA	Burkina Faso	Africa	<5 years	3305048	5235.11	2958.34	8051.83
Viruses	NORO	Norovirus	2015	Incidence	Rate per 100,000	BFA	Burkina Faso	Africa	≥5 years	15197024	3196.23	1667.61	5280.09
Viruses	NORO	Norovirus	2015	Incidence	Rate per 100,000	BFA	Burkina Faso	Africa	All ages	18502072	3560.43	1910.25	5711.6
Viruses	NORO	Norovirus	2015	Incidence	Rate per 100,000	BGD	Bangladesh	South-East Asia	<5 years	15455542	2501.7	1384.14	4037.33
Viruses	NORO	Norovirus	2015	Incidence	Rate per 100,000	BGD	Bangladesh	South-East Asia	≥5 years	143217525	2661.53	1451.07	4584.84
Viruses	NORO	Norovirus	2015	Incidence	Rate per 100,000	BGD	Bangladesh	South-East Asia	All ages	158673067	2645.96	1449.06	4505.19
Viruses	NORO	Norovirus	2015	Incidence	Rate per 100,000	BGR	Bulgaria	Europe	<5 years	337657	747.034	411.796	1267.93
Viruses	NORO	Norovirus	2015	Incidence	Rate per 100,000	BGR	Bulgaria	Europe	≥5 years	6864030	32.4999	17.2868	56.235
Viruses	NORO	Norovirus	2015	Incidence	Rate per 100,000	BGR	Bulgaria	Europe	All ages	7201687	66.0015	36.1058	110.036
Viruses	NORO	Norovirus	2015	Incidence	Rate per 100,000	BHR	Bahrain	Eastern Mediterranean	<5 years	103302	12705.7	9243.88	16530.8
Viruses	NORO	Norovirus	2015	Incidence	Rate per 100,000	BHR	Bahrain	Eastern Mediterranean	≥5 years	1238852	5278.3	3840.17	6867.37
Viruses	NORO	Norovirus	2015	Incidence	Rate per 100,000	BHR	Bahrain	Eastern Mediterranean	All ages	1342154	5849.97	4256.08	7611.14
Viruses	NORO	Norovirus	2015	Incidence	Rate per 100,000	BHS	Bahamas	Americas	<5 years	26314	14268	10380.5	18563.5
Viruses	NORO	Norovirus	2015	Incidence	Rate per 100,000	BHS	Bahamas	Americas	≥5 years	357611	5230.54	3805.42	6805.23
Viruses	NORO	Norovirus	2015	Incidence	Rate per 100,000	BHS	Bahamas	Americas	All ages	383925	5849.97	4256.08	7611.14
Viruses	NORO	Norovirus	2015	Incidence	Rate per 100,000	BIH	Bosnia and Herzegovina	Europe	<5 years	152559	1511.39	809.931	2506.85
Viruses	NORO	Norovirus	2015	Incidence	Rate per 100,000	BIH	Bosnia and Herzegovina	Europe	≥5 years	3388925	66.4543	35.4362	117.954
Viruses	NORO	Norovirus	2015	Incidence	Rate per 100,000	BIH	Bosnia and Herzegovina	Europe	All ages	3541484	128.699	69.3006	216.346
Viruses	NORO	Norovirus	2015	Incidence	Rate per 100,000	BLR	Belarus	Europe	<5 years	573012	2908.36	1573.35	4830.05
Viruses	NORO	Norovirus	2015	Incidence	Rate per 100,000	BLR	Belarus	Europe	≥5 years	8905633	342.425	187.854	571.61
Viruses	NORO	Norovirus	2015	Incidence	Rate per 100,000	BLR	Belarus	Europe	All ages	9478645	497.543	280.193	821.204
Viruses	NORO	Norovirus	2015	Incidence	Rate per 100,000	BLZ	Belize	Americas	<5 years	36431	1821.17	950.254	3021.92
Viruses	NORO	Norovirus	2015	Incidence	Rate per 100,000	BLZ	Belize	Americas	≥5 years	316150	1294.82	681.05	2289.16
Viruses	NORO	Norovirus	2015	Incidence	Rate per 100,000	BLZ	Belize	Americas	All ages	352581	1349.21	716.862	2338.06
Viruses	NORO	Norovirus	2015	Incidence	Rate per 100,000	BOL	Bolivia	Americas	<5 years	1240844	2989.21	1577.24	5517.11
Viruses	NORO	Norovirus	2015	Incidence	Rate per 100,000	BOL	Bolivia	Americas	≥5 years	9691044	667.201	335.939	1222.85
Viruses	NORO	Norovirus	2015	Incidence	Rate per 100,000	BOL	Bolivia	Americas	All ages	10931888	930.765	486.544	1789.64
Viruses	NORO	Norovirus	2015	Incidence	Rate per 100,000	BRA	Brazil	Americas	<5 years	14487492	1983.77	865.765	3526.12
Viruses	NORO	Norovirus	2015	Incidence	Rate per 100,000	BRA	Brazil	Americas	≥5 years	186403707	587.743	258.519	1045.61
Viruses	NORO	Norovirus	2015	Incidence	Rate per 100,000	BRA	Brazil	Americas	All ages	200891199	688.419	302.961	1195.63
Viruses	NORO	Norovirus	2015	Incidence	Rate per 100,000	BRB	Barbados	Americas	<5 years	16746	16274.1	11840	21173.5
Viruses	NORO	Norovirus	2015	Incidence	Rate per 100,000	BRB	Barbados	Americas	≥5 years	261932	5183.53	3771.22	6744.06
Viruses	NORO	Norovirus	2015	Incidence	Rate per 100,000	BRB	Barbados	Americas	All ages	278678	5849.97	4256.08	7611.14
Viruses	NORO	Norovirus	2015	Incidence	Rate per 100,000	BRN	Brunei	Western Pacific	<5 years	33262	12333.6	8973.2	16046.8
Viruses	NORO	Norovirus	2015	Incidence	Rate per 100,000	BRN	Brunei	Western Pacific	≥5 years	386241	5291.61	3849.85	6884.69
Viruses	NORO	Norovirus	2015	Incidence	Rate per 100,000	BRN	Brunei	Western Pacific	All ages	419503	5849.97	4256.08	7611.14
Viruses	NORO	Norovirus	2015	Incidence	Rate per 100,000	BTN	Bhutan	South-East Asia	<5 years	62633	2761.43	1520.3	4338.37
Viruses	NORO	Norovirus	2015	Incidence	Rate per 100,000	BTN	Bhutan	South-East Asia	≥5 years	674376	1707.32	981.008	2650.48
Viruses	NORO	Norovirus	2015	Incidence	Rate per 100,000	BTN	Bhutan	South-East Asia	All ages	737009	1796.9	1057.92	2769.11
Viruses	NORO	Norovirus	2015	Incidence	Rate per 100,000	BWA	Botswana	Africa	<5 years	270543	5084.05	2821.23	7986.96
Viruses	NORO	Norovirus	2015	Incidence	Rate per 100,000	BWA	Botswana	Africa	≥5 years	1917078	3883.63	2008.25	6365.92
Viruses	NORO	Norovirus	2015	Incidence	Rate per 100,000	BWA	Botswana	Africa	All ages	2187621	4032.09	2113.61	6531.78
Viruses	NORO	Norovirus	2015	Incidence	Rate per 100,000	CAF	Central African Republic	Africa	<5 years	888796	8075.89	4313.47	14433.6
Viruses	NORO	Norovirus	2015	Incidence	Rate per 100,000	CAF	Central African Republic	Africa	≥5 years	3701088	2958.73	1518.48	5163.12
Viruses	NORO	Norovirus	2015	Incidence	Rate per 100,000	CAF	Central African Republic	Africa	All ages	4589884	3949.63	2154.02	6986.63
Viruses	NORO	Norovirus	2015	Incidence	Rate per 100,000	CAN	Canada	Americas	<5 years	1939699	18045	13128.5	23477.6
Viruses	NORO	Norovirus	2015	Incidence	Rate per 100,000	CAN	Canada	Americas	≥5 years	33852452	5151.21	3747.7	6702.01
Viruses	NORO	Norovirus	2015	Incidence	Rate per 100,000	CAN	Canada	Americas	All ages	35792151	5849.97	4256.08	7611.14
Viruses	NORO	Norovirus	2015	Incidence	Rate per 100,000	CHE	Switzerland	Europe	<5 years	418285	19262.8	14014.5	25062
Viruses	NORO	Norovirus	2015	Incidence	Rate per 100,000	CHE	Switzerland	Europe	≥5 years	7820969	5132.61	3734.18	6677.82
Viruses	NORO	Norovirus	2015	Incidence	Rate per 100,000	CHE	Switzerland	Europe	All ages	8239254	5849.97	4256.08	7611.14
Viruses	NORO	Norovirus	2015	Incidence	Rate per 100,000	CHL	Chile	Americas	<5 years	1208685	14528	10569.7	18901.8
Viruses	NORO	Norovirus	2015	Incidence	Rate per 100,000	CHL	Chile	Americas	≥5 years	16747550	5223.67	3800.42	6796.28
Viruses	NORO	Norovirus	2015	Incidence	Rate per 100,000	CHL	Chile	Americas	All ages	17956235	5849.97	4256.08	7611.14
Viruses	NORO	Norovirus	2015	Incidence	Rate per 100,000	CHN	China	Western Pacific	<5 years	90922194	841.028	473.36	1264.19
Viruses	NORO	Norovirus	2015	Incidence	Rate per 100,000	CHN	China	Western Pacific	≥5 years	1301537302	205.118	122.657	312.309
Viruses	NORO	Norovirus	2015	Incidence	Rate per 100,000	CHN	China	Western Pacific	All ages	1392459496	246.64	150.074	366.804
Viruses	NORO	Norovirus	2015	Incidence	Rate per 100,000	CIV	Cote d'Ivoire	Africa	<5 years	4116482	5545.15	3196.2	8592.6
Viruses	NORO	Norovirus	2015	Incidence	Rate per 100,000	CIV	Cote d'Ivoire	Africa	≥5 years	20763900	3038.68	1750.45	4680.39
Viruses	NORO	Norovirus	2015	Incidence	Rate per 100,000	CIV	Cote d'Ivoire	Africa	All ages	24880382	3453.38	2014.8	5244.4
Viruses	NORO	Norovirus	2015	Incidence	Rate per 100,000	CMR	Cameroon	Africa	<5 years	3711553	6862.5	3574.07	10860.2
Viruses	NORO	Norovirus	2015	Incidence	Rate per 100,000	CMR	Cameroon	Africa	≥5 years	18706270	3033.47	1525.86	5137.14
Viruses	NORO	Norovirus	2015	Incidence	Rate per 100,000	CMR	Cameroon	Africa	All ages	22417823	3667.41	1877.45	5961.59
Viruses	NORO	Norovirus	2015	Incidence	Rate per 100,000	COD	Democratic Republic of Congo	Africa	<5 years	14801558	8046.47	4507.4	12343.2
Viruses	NORO	Norovirus	2015	Incidence	Rate per 100,000	COD	Democratic Republic of Congo	Africa	≥5 years	64910311	2669.25	1511.51	4146.04
Viruses	NORO	Norovirus	2015	Incidence	Rate per 100,000	COD	Democratic Republic of Congo	Africa	All ages	79711869	3667.74	2135.09	5560.96
Viruses	NORO	Norovirus	2015	Incidence	Rate per 100,000	COG	Congo	Africa	<5 years	841909	7587.88	4326.14	11471.3
Viruses	NORO	Norovirus	2015	Incidence	Rate per 100,000	COG	Congo	Africa	≥5 years	4194007	3746.58	2000.62	5955.16
Viruses	NORO	Norovirus	2015	Incidence	Rate per 100,000	COG	Congo	Africa	All ages	5035916	4388.77	2420.36	6851.65
Viruses	NORO	Norovirus	2015	Incidence	Rate per 100,000	COK	Cook Islands	Western Pacific	<5 years	1470	11637.9	8467.06	15141.6
Viruses	NORO	Norovirus	2015	Incidence	Rate per 100,000	COK	Cook Islands	Western Pacific	≥5 years	16024	5318.99	3869.78	6920.31
Viruses	NORO	Norovirus	2015	Incidence	Rate per 100,000	COK	Cook Islands	Western Pacific	All ages	17494	5849.97	4256.08	7611.14
Viruses	NORO	Norovirus	2015	Incidence	Rate per 100,000	COL	Colombia	Americas	<5 years	3587232	2232.37	1163.83	3797.97
Viruses	NORO	Norovirus	2015	Incidence	Rate per 100,000	COL	Colombia	Americas	≥5 years	43179889	716.099	346.55	1246.52
Viruses	NORO	Norovirus	2015	Incidence	Rate per 100,000	COL	Colombia	Americas	All ages	46767121	832.404	419.405	1428.51
Viruses	NORO	Norovirus	2015	Incidence	Rate per 100,000	COM	Comoros	Africa	<5 years	106884	6178.13	3589.76	9456.03
Viruses	NORO	Norovirus	2015	Incidence	Rate per 100,000	COM	Comoros	Africa	≥5 years	612226	3280.31	1897.95	5023.46
Viruses	NORO	Norovirus	2015	Incidence	Rate per 100,000	COM	Comoros	Africa	All ages	719110	3711.02	2195.86	5625.96
Viruses	NORO	Norovirus	2015	Incidence	Rate per 100,000	CPV	Cape Verde	Africa	<5 years	47938	1868.8	935.341	3081.16
Viruses	NORO	Norovirus	2015	Incidence	Rate per 100,000	CPV	Cape Verde	Africa	≥5 years	464408	2302.3	1117.09	3927.62
Viruses	NORO	Norovirus	2015	Incidence	Rate per 100,000	CPV	Cape Verde	Africa	All ages	512346	2261.74	1113.46	3851.61
Viruses	NORO	Norovirus	2015	Incidence	Rate per 100,000	CRI	Costa Rica	Americas	<5 years	352593	3162.47	1598.69	5420.38
Viruses	NORO	Norovirus	2015	Incidence	Rate per 100,000	CRI	Costa Rica	Americas	≥5 years	4440096	1810.9	970.774	3145.67
Viruses	NORO	Norovirus	2015	Incidence	Rate per 100,000	CRI	Costa Rica	Americas	All ages	4792689	1910.33	1017.28	3261.1
Viruses	NORO	Norovirus	2015	Incidence	Rate per 100,000	CUB	Cuba	Americas	<5 years	627457	2444.5	993.541	4321.67
Viruses	NORO	Norovirus	2015	Incidence	Rate per 100,000	CUB	Cuba	Americas	≥5 years	10649821	1226.6	468.926	2247.8
Viruses	NORO	Norovirus	2015	Incidence	Rate per 100,000	CUB	Cuba	Americas	All ages	11277278	1294.36	508.23	2362.8
Viruses	NORO	Norovirus	2015	Incidence	Rate per 100,000	CYP	Cyprus	Europe	<5 years	67833	17454.1	12698.5	22708.8
Viruses	NORO	Norovirus	2015	Incidence	Rate per 100,000	CYP	Cyprus	Europe	≥5 years	1142860	5161.22	3754.99	6715.04
Viruses	NORO	Norovirus	2015	Incidence	Rate per 100,000	CYP	Cyprus	Europe	All ages	1210693	5849.97	4256.08	7611.14
Viruses	NORO	Norovirus	2015	Incidence	Rate per 100,000	CZE	Czechia	Europe	<5 years	553374	18594.6	13528.3	24192.6
Viruses	NORO	Norovirus	2015	Incidence	Rate per 100,000	CZE	Czechia	Europe	≥5 years	9968680	5142.5	3741.37	6690.68
Viruses	NORO	Norovirus	2015	Incidence	Rate per 100,000	CZE	Czechia	Europe	All ages	10522054	5849.97	4256.08	7611.14
Viruses	NORO	Norovirus	2015	Incidence	Rate per 100,000	DEU	Germany	Europe	<5 years	3504127	22769.8	16565.9	29624.8
Viruses	NORO	Norovirus	2015	Incidence	Rate per 100,000	DEU	Germany	Europe	≥5 years	78085338	5090.68	3703.67	6623.27
Viruses	NORO	Norovirus	2015	Incidence	Rate per 100,000	DEU	Germany	Europe	All ages	81589465	5849.97	4256.08	7611.14
Viruses	NORO	Norovirus	2015	Incidence	Rate per 100,000	DJI	Djibouti	Eastern Mediterranean	<5 years	115340	3967.87	2036.49	6632.11
Viruses	NORO	Norovirus	2015	Incidence	Rate per 100,000	DJI	Djibouti	Eastern Mediterranean	≥5 years	896257	3461.05	1729.54	5793.83
Viruses	NORO	Norovirus	2015	Incidence	Rate per 100,000	DJI	Djibouti	Eastern Mediterranean	All ages	1011597	3518.84	1768.78	5800.42
Viruses	NORO	Norovirus	2015	Incidence	Rate per 100,000	DMA	Dominica	Americas	<5 years	4717	1353.08	703.861	2297.59
Viruses	NORO	Norovirus	2015	Incidence	Rate per 100,000	DMA	Dominica	Americas	≥5 years	65568	1079.11	571.242	1855.59
Viruses	NORO	Norovirus	2015	Incidence	Rate per 100,000	DMA	Dominica	Americas	All ages	70285	1097.5	583.156	1877.43
Viruses	NORO	Norovirus	2015	Incidence	Rate per 100,000	DNK	Denmark	Europe	<5 years	298357	18551.7	13497.1	24136.8
Viruses	NORO	Norovirus	2015	Incidence	Rate per 100,000	DNK	Denmark	Europe	≥5 years	5361623	5143.16	3741.85	6691.54
Viruses	NORO	Norovirus	2015	Incidence	Rate per 100,000	DNK	Denmark	Europe	All ages	5659980	5849.97	4256.08	7611.14
Viruses	NORO	Norovirus	2015	Incidence	Rate per 100,000	DOM	Dominican Republic	Americas	<5 years	1041462	3249.83	1843.02	5219.44
Viruses	NORO	Norovirus	2015	Incidence	Rate per 100,000	DOM	Dominican Republic	Americas	≥5 years	9334430	1075.38	573.816	1792.68
Viruses	NORO	Norovirus	2015	Incidence	Rate per 100,000	DOM	Dominican Republic	Americas	All ages	10375892	1293.63	710.95	2098.13
Viruses	NORO	Norovirus	2015	Incidence	Rate per 100,000	DZA	Algeria	Africa	<5 years	4653948	2510.83	1456.35	3886.46
Viruses	NORO	Norovirus	2015	Incidence	Rate per 100,000	DZA	Algeria	Africa	≥5 years	34955868	820.063	442.554	1321.27
Viruses	NORO	Norovirus	2015	Incidence	Rate per 100,000	DZA	Algeria	Africa	All ages	39609816	1018.72	565.972	1591.4
Viruses	NORO	Norovirus	2015	Incidence	Rate per 100,000	ECU	Ecuador	Americas	<5 years	1578170	1934.48	1105.97	3072.19
Viruses	NORO	Norovirus	2015	Incidence	Rate per 100,000	ECU	Ecuador	Americas	≥5 years	14570987	683.844	378.651	1118.4
Viruses	NORO	Norovirus	2015	Incidence	Rate per 100,000	ECU	Ecuador	Americas	All ages	16149157	806.062	444.876	1322
Viruses	NORO	Norovirus	2015	Incidence	Rate per 100,000	EGY	Egypt	Eastern Mediterranean	<5 years	12770654	5731.58	2935.99	9539.57
Viruses	NORO	Norovirus	2015	Incidence	Rate per 100,000	EGY	Egypt	Eastern Mediterranean	≥5 years	85809500	1010.83	486.836	1771.96
Viruses	NORO	Norovirus	2015	Incidence	Rate per 100,000	EGY	Egypt	Eastern Mediterranean	All ages	98580154	1622.38	832.275	2756.01
Viruses	NORO	Norovirus	2015	Incidence	Rate per 100,000	EMR	Eastern Mediterranean Region	Eastern Mediterranean	<5 years	90084399	7256.76	4319.24	10631.1
Viruses	NORO	Norovirus	2015	Incidence	Rate per 100,000	EMR	Eastern Mediterranean Region	Eastern Mediterranean	≥5 years	598695199	2184.65	1359.17	3221.53
Viruses	NORO	Norovirus	2015	Incidence	Rate per 100,000	EMR	Eastern Mediterranean Region	Eastern Mediterranean	All ages	688779598	2848.02	1758.22	4116.54
Viruses	NORO	Norovirus	2015	Incidence	Rate per 100,000	ERI	Eritrea	Africa	<5 years	461336	5782.05	3234.09	9139.18
Viruses	NORO	Norovirus	2015	Incidence	Rate per 100,000	ERI	Eritrea	Africa	≥5 years	2633851	4810.52	2561.64	8198.05
Viruses	NORO	Norovirus	2015	Incidence	Rate per 100,000	ERI	Eritrea	Africa	All ages	3095187	4955.33	2689.98	8185.66
Viruses	NORO	Norovirus	2015	Incidence	Rate per 100,000	ESP	Spain	Europe	<5 years	2242008	20363.8	14815.5	26494.5
Viruses	NORO	Norovirus	2015	Incidence	Rate per 100,000	ESP	Spain	Europe	≥5 years	44444537	5117.82	3723.41	6658.57
Viruses	NORO	Norovirus	2015	Incidence	Rate per 100,000	ESP	Spain	Europe	All ages	46686545	5849.97	4256.08	7611.14
Viruses	NORO	Norovirus	2015	Incidence	Rate per 100,000	EST	Estonia	Europe	<5 years	71714	17906.8	13027.9	23297.8
Viruses	NORO	Norovirus	2015	Incidence	Rate per 100,000	EST	Estonia	Europe	≥5 years	1241446	5153.49	3749.36	6704.98
Viruses	NORO	Norovirus	2015	Incidence	Rate per 100,000	EST	Estonia	Europe	All ages	1313160	5849.97	4256.08	7611.14
Viruses	NORO	Norovirus	2015	Incidence	Rate per 100,000	ETH	Ethiopia	Africa	<5 years	15701455	6811.3	3948.27	10494.9
Viruses	NORO	Norovirus	2015	Incidence	Rate per 100,000	ETH	Ethiopia	Africa	≥5 years	86777533	3560.3	1924.78	5607.92
Viruses	NORO	Norovirus	2015	Incidence	Rate per 100,000	ETH	Ethiopia	Africa	All ages	102478988	4058.41	2262.57	6176.8
Viruses	NORO	Norovirus	2015	Incidence	Rate per 100,000	EUR	European Region	Europe	<5 years	56771329	10255	7744.69	13044.9
Viruses	NORO	Norovirus	2015	Incidence	Rate per 100,000	EUR	European Region	Europe	≥5 years	858007571	3191.27	2368.48	4058.4
Viruses	NORO	Norovirus	2015	Incidence	Rate per 100,000	EUR	European Region	Europe	All ages	914778900	3629.65	2705	4617.65
Viruses	NORO	Norovirus	2015	Incidence	Rate per 100,000	FIN	Finland	Europe	<5 years	300137	17829.1	12971.4	23196.7
Viruses	NORO	Norovirus	2015	Incidence	Rate per 100,000	FIN	Finland	Europe	≥5 years	5171852	5154.78	3750.31	6706.67
Viruses	NORO	Norovirus	2015	Incidence	Rate per 100,000	FIN	Finland	Europe	All ages	5471989	5849.97	4256.08	7611.14
Viruses	NORO	Norovirus	2015	Incidence	Rate per 100,000	FJI	Fiji	Western Pacific	<5 years	94958	5236.94	2637.31	8650.73
Viruses	NORO	Norovirus	2015	Incidence	Rate per 100,000	FJI	Fiji	Western Pacific	≥5 years	823221	1865.68	913.495	3066.81
Viruses	NORO	Norovirus	2015	Incidence	Rate per 100,000	FJI	Fiji	Western Pacific	All ages	918179	2214.33	1114.46	3617.33
Viruses	NORO	Norovirus	2015	Incidence	Rate per 100,000	FRA	France	Europe	<5 years	3832130	16544.4	12036.7	21525.2
Viruses	NORO	Norovirus	2015	Incidence	Rate per 100,000	FRA	France	Europe	≥5 years	60999424	5178.12	3767.28	6737.03
Viruses	NORO	Norovirus	2015	Incidence	Rate per 100,000	FRA	France	Europe	All ages	64831554	5849.97	4256.08	7611.14
Viruses	NORO	Norovirus	2015	Incidence	Rate per 100,000	FSM	Micronesia	Western Pacific	<5 years	12501	2603.76	1327.66	4175.27
Viruses	NORO	Norovirus	2015	Incidence	Rate per 100,000	FSM	Micronesia	Western Pacific	≥5 years	96046	1293.47	661.674	2169.93
Viruses	NORO	Norovirus	2015	Incidence	Rate per 100,000	FSM	Micronesia	Western Pacific	All ages	108547	1444.37	745.117	2392.97
Viruses	NORO	Norovirus	2015	Incidence	Rate per 100,000	GAB	Gabon	Africa	<5 years	287454	5048.2	2551.73	8094.85
Viruses	NORO	Norovirus	2015	Incidence	Rate per 100,000	GAB	Gabon	Africa	≥5 years	1723076	2938.38	1490.53	4751.25
Viruses	NORO	Norovirus	2015	Incidence	Rate per 100,000	GAB	Gabon	Africa	All ages	2010530	3240.03	1683.78	5141.08
Viruses	NORO	Norovirus	2015	Incidence	Rate per 100,000	GBR	United Kingdom	Europe	<5 years	4071721	15640.5	11379.1	20349.2
Viruses	NORO	Norovirus	2015	Incidence	Rate per 100,000	GBR	United Kingdom	Europe	≥5 years	61049803	5196.99	3781.01	6761.57
Viruses	NORO	Norovirus	2015	Incidence	Rate per 100,000	GBR	United Kingdom	Europe	All ages	65121524	5849.97	4256.08	7611.14
Viruses	NORO	Norovirus	2015	Incidence	Rate per 100,000	GEO	Georgia	Europe	<5 years	279779	2397.93	1255.79	3967.16
Viruses	NORO	Norovirus	2015	Incidence	Rate per 100,000	GEO	Georgia	Europe	≥5 years	3511785	517.05	269.375	904.858
Viruses	NORO	Norovirus	2015	Incidence	Rate per 100,000	GEO	Georgia	Europe	All ages	3791564	655.84	343.484	1140.85
Viruses	NORO	Norovirus	2015	Incidence	Rate per 100,000	GHA	Ghana	Africa	<5 years	4107599	3305.62	1648.1	5358.21
Viruses	NORO	Norovirus	2015	Incidence	Rate per 100,000	GHA	Ghana	Africa	≥5 years	24261261	2501.39	1177.21	4246.8
Viruses	NORO	Norovirus	2015	Incidence	Rate per 100,000	GHA	Ghana	Africa	All ages	28368860	2617.84	1287.16	4461.86
Viruses	NORO	Norovirus	2015	Incidence	Rate per 100,000	GIN	Guinea	Africa	<5 years	1920666	4207.26	2435.79	6356.41
Viruses	NORO	Norovirus	2015	Incidence	Rate per 100,000	GIN	Guinea	Africa	≥5 years	9695657	3355.86	1904.79	5220.23
Viruses	NORO	Norovirus	2015	Incidence	Rate per 100,000	GIN	Guinea	Africa	All ages	11616323	3496.64	2024.06	5263.49
Viruses	NORO	Norovirus	2015	Incidence	Rate per 100,000	GLOBAL	Global	All WHO Member States	<5 years	691938714	5989.92	4044.1	8015.94
Viruses	NORO	Norovirus	2015	Incidence	Rate per 100,000	GLOBAL	Global	All WHO Member States	≥5 years	6688653032	2477.66	1764.39	3281.33
Viruses	NORO	Norovirus	2015	Incidence	Rate per 100,000	GLOBAL	Global	All WHO Member States	All ages	7380591746	2806.93	1991.83	3701.82
Viruses	NORO	Norovirus	2015	Incidence	Rate per 100,000	GMB	Gambia	Africa	<5 years	370768	3231.58	1722.17	5388.49
Viruses	NORO	Norovirus	2015	Incidence	Rate per 100,000	GMB	Gambia	Africa	≥5 years	1823951	2563.7	1218	4341.35
Viruses	NORO	Norovirus	2015	Incidence	Rate per 100,000	GMB	Gambia	Africa	All ages	2194719	2676.53	1320.16	4528.33
Viruses	NORO	Norovirus	2015	Incidence	Rate per 100,000	GNB	Guinea-Bissau	Africa	<5 years	283037	3757.61	2061.15	6256.42
Viruses	NORO	Norovirus	2015	Incidence	Rate per 100,000	GNB	Guinea-Bissau	Africa	≥5 years	1480694	3400.95	1755.43	6057.23
Viruses	NORO	Norovirus	2015	Incidence	Rate per 100,000	GNB	Guinea-Bissau	Africa	All ages	1763731	3458.19	1825.15	6039.11
Viruses	NORO	Norovirus	2015	Incidence	Rate per 100,000	GNQ	Equatorial Guinea	Africa	<5 years	219949	4195.61	2249.22	6553.66
Viruses	NORO	Norovirus	2015	Incidence	Rate per 100,000	GNQ	Equatorial Guinea	Africa	≥5 years	1206852	3039.77	1670.33	4758.86
Viruses	NORO	Norovirus	2015	Incidence	Rate per 100,000	GNQ	Equatorial Guinea	Africa	All ages	1426801	3217.95	1811.54	4890.93
Viruses	NORO	Norovirus	2015	Incidence	Rate per 100,000	GRC	Greece	Europe	<5 years	499440	21260.5	15467.8	27661.1
Viruses	NORO	Norovirus	2015	Incidence	Rate per 100,000	GRC	Greece	Europe	≥5 years	10358608	5106.95	3715.51	6644.43
Viruses	NORO	Norovirus	2015	Incidence	Rate per 100,000	GRC	Greece	Europe	All ages	10858048	5849.97	4256.08	7611.14
Viruses	NORO	Norovirus	2015	Incidence	Rate per 100,000	GRD	Grenada	Americas	<5 years	8633	1851.64	919.866	3305.78
Viruses	NORO	Norovirus	2015	Incidence	Rate per 100,000	GRD	Grenada	Americas	≥5 years	105790	2164.97	1128.67	3822.71
Viruses	NORO	Norovirus	2015	Incidence	Rate per 100,000	GRD	Grenada	Americas	All ages	114423	2141.33	1109.88	3724.27
Viruses	NORO	Norovirus	2015	Incidence	Rate per 100,000	GTM	Guatemala	Americas	<5 years	1982626	3144.69	1608.03	5391.88
Viruses	NORO	Norovirus	2015	Incidence	Rate per 100,000	GTM	Guatemala	Americas	≥5 years	13845668	1599.05	817.986	2699.7
Viruses	NORO	Norovirus	2015	Incidence	Rate per 100,000	GTM	Guatemala	Americas	All ages	15828294	1792.65	932.424	2978.57
Viruses	NORO	Norovirus	2015	Incidence	Rate per 100,000	GUY	Guyana	Americas	<5 years	80067	9239.05	6721.77	12020.5
Viruses	NORO	Norovirus	2015	Incidence	Rate per 100,000	GUY	Guyana	Americas	≥5 years	676376	5448.78	3964.2	7089.17
Viruses	NORO	Norovirus	2015	Incidence	Rate per 100,000	GUY	Guyana	Americas	All ages	756443	5849.97	4256.08	7611.14
Viruses	NORO	Norovirus	2015	Incidence	Rate per 100,000	HND	Honduras	Americas	<5 years	1078802	2390.23	1247.16	4189.36
Viruses	NORO	Norovirus	2015	Incidence	Rate per 100,000	HND	Honduras	Americas	≥5 years	8071205	1398.28	716.548	2425.25
Viruses	NORO	Norovirus	2015	Incidence	Rate per 100,000	HND	Honduras	Americas	All ages	9150007	1515.23	804.861	2603.63
Viruses	NORO	Norovirus	2015	Incidence	Rate per 100,000	HRV	Croatia	Europe	<5 years	202531	20308.1	14774.9	26421.9
Viruses	NORO	Norovirus	2015	Incidence	Rate per 100,000	HRV	Croatia	Europe	≥5 years	4003334	5118.53	3723.93	6659.49
Viruses	NORO	Norovirus	2015	Incidence	Rate per 100,000	HRV	Croatia	Europe	All ages	4205865	5849.97	4256.08	7611.14
Viruses	NORO	Norovirus	2015	Incidence	Rate per 100,000	HTI	Haiti	Americas	<5 years	1250809	4733.98	2630.47	8179.33
Viruses	NORO	Norovirus	2015	Incidence	Rate per 100,000	HTI	Haiti	Americas	≥5 years	9197735	2017.84	1120.05	3370.69
Viruses	NORO	Norovirus	2015	Incidence	Rate per 100,000	HTI	Haiti	Americas	All ages	10448544	2342.99	1323.05	3825.27
Viruses	NORO	Norovirus	2015	Incidence	Rate per 100,000	HUN	Hungary	Europe	<5 years	452165	21307.2	15501.8	27721.8
Viruses	NORO	Norovirus	2015	Incidence	Rate per 100,000	HUN	Hungary	Europe	≥5 years	9399688	5106.41	3715.11	6643.73
Viruses	NORO	Norovirus	2015	Incidence	Rate per 100,000	HUN	Hungary	Europe	All ages	9851853	5849.97	4256.08	7611.14
Viruses	NORO	Norovirus	2015	Incidence	Rate per 100,000	IDN	Indonesia	South-East Asia	<5 years	24589359	8926.2	4483.32	15124.7
Viruses	NORO	Norovirus	2015	Incidence	Rate per 100,000	IDN	Indonesia	South-East Asia	≥5 years	235774495	1685.53	847.797	2899.63
Viruses	NORO	Norovirus	2015	Incidence	Rate per 100,000	IDN	Indonesia	South-East Asia	All ages	260363854	2369.35	1219.61	3929.6
Viruses	NORO	Norovirus	2015	Incidence	Rate per 100,000	IND	India	South-East Asia	<5 years	125172515	4902.97	2781.55	7869.59
Viruses	NORO	Norovirus	2015	Incidence	Rate per 100,000	IND	India	South-East Asia	≥5 years	1195074108	3907.99	2094.24	6181.79
Viruses	NORO	Norovirus	2015	Incidence	Rate per 100,000	IND	India	South-East Asia	All ages	1320246623	4002.32	2157.04	6332.9
Viruses	NORO	Norovirus	2015	Incidence	Rate per 100,000	IRL	Ireland	Europe	<5 years	340076	13451.5	9786.48	17501.1
Viruses	NORO	Norovirus	2015	Incidence	Rate per 100,000	IRL	Ireland	Europe	≥5 years	4337726	5254.01	3822.5	6835.77
Viruses	NORO	Norovirus	2015	Incidence	Rate per 100,000	IRL	Ireland	Europe	All ages	4677802	5849.97	4256.08	7611.14
Viruses	NORO	Norovirus	2015	Incidence	Rate per 100,000	IRN	Iran	Eastern Mediterranean	<5 years	7157046	1519.24	751.349	2398.51
Viruses	NORO	Norovirus	2015	Incidence	Rate per 100,000	IRN	Iran	Eastern Mediterranean	≥5 years	74896262	737.773	365.764	1262.21
Viruses	NORO	Norovirus	2015	Incidence	Rate per 100,000	IRN	Iran	Eastern Mediterranean	All ages	82053308	805.935	402.42	1342.07
Viruses	NORO	Norovirus	2015	Incidence	Rate per 100,000	IRQ	Iraq	Eastern Mediterranean	<5 years	5796985	4085.14	2250.88	6374.06
Viruses	NORO	Norovirus	2015	Incidence	Rate per 100,000	IRQ	Iraq	Eastern Mediterranean	≥5 years	31270934	1139.45	591.943	1888.07
Viruses	NORO	Norovirus	2015	Incidence	Rate per 100,000	IRQ	Iraq	Eastern Mediterranean	All ages	37067919	1600.12	859.505	2485.17
Viruses	NORO	Norovirus	2015	Incidence	Rate per 100,000	ISL	Iceland	Europe	<5 years	22700	14183.5	10319	18453.5
Viruses	NORO	Norovirus	2015	Incidence	Rate per 100,000	ISL	Iceland	Europe	≥5 years	306533	5232.84	3807.09	6808.22
Viruses	NORO	Norovirus	2015	Incidence	Rate per 100,000	ISL	Iceland	Europe	All ages	329233	5849.97	4256.08	7611.14
Viruses	NORO	Norovirus	2015	Incidence	Rate per 100,000	ISR	Israel	Europe	<5 years	823412	9470.08	6889.85	12321.1
Viruses	NORO	Norovirus	2015	Incidence	Rate per 100,000	ISR	Israel	Europe	≥5 years	7150408	5433.09	3952.78	7068.76
Viruses	NORO	Norovirus	2015	Incidence	Rate per 100,000	ISR	Israel	Europe	All ages	7973820	5849.97	4256.08	7611.14
Viruses	NORO	Norovirus	2015	Incidence	Rate per 100,000	ITA	Italy	Europe	<5 years	2650559	22372.7	16277	29108.2
Viruses	NORO	Norovirus	2015	Incidence	Rate per 100,000	ITA	Italy	Europe	≥5 years	57988467	5094.74	3706.62	6628.54
Viruses	NORO	Norovirus	2015	Incidence	Rate per 100,000	ITA	Italy	Europe	All ages	60639026	5849.97	4256.08	7611.14
Viruses	NORO	Norovirus	2015	Incidence	Rate per 100,000	JAM	Jamaica	Americas	<5 years	195345	1678.78	862.649	2835.54
Viruses	NORO	Norovirus	2015	Incidence	Rate per 100,000	JAM	Jamaica	Americas	≥5 years	2603114	1002.98	535.366	1789.37
Viruses	NORO	Norovirus	2015	Incidence	Rate per 100,000	JAM	Jamaica	Americas	All ages	2798459	1050.15	553.792	1845.19
Viruses	NORO	Norovirus	2015	Incidence	Rate per 100,000	JOR	Jordan	Eastern Mediterranean	<5 years	1162274	3630.89	1861.94	6006.63
Viruses	NORO	Norovirus	2015	Incidence	Rate per 100,000	JOR	Jordan	Eastern Mediterranean	≥5 years	8039288	1086.15	534.476	1854.03
Viruses	NORO	Norovirus	2015	Incidence	Rate per 100,000	JOR	Jordan	Eastern Mediterranean	All ages	9201562	1407.59	708.245	2317.73
Viruses	NORO	Norovirus	2015	Incidence	Rate per 100,000	JPN	Japan	Western Pacific	<5 years	5156642	24152.7	17572	31424
Viruses	NORO	Norovirus	2015	Incidence	Rate per 100,000	JPN	Japan	Western Pacific	≥5 years	122201711	5077.64	3694.18	6606.29
Viruses	NORO	Norovirus	2015	Incidence	Rate per 100,000	JPN	Japan	Western Pacific	All ages	127358353	5849.97	4256.08	7611.14
Viruses	NORO	Norovirus	2015	Incidence	Rate per 100,000	KAZ	Kazakhstan	Europe	<5 years	1933963	1264.35	672.558	2180.3
Viruses	NORO	Norovirus	2015	Incidence	Rate per 100,000	KAZ	Kazakhstan	Europe	≥5 years	16014449	330.029	175.533	572.538
Viruses	NORO	Norovirus	2015	Incidence	Rate per 100,000	KAZ	Kazakhstan	Europe	All ages	17948412	430.703	238.18	718.961
Viruses	NORO	Norovirus	2015	Incidence	Rate per 100,000	KEN	Kenya	Africa	<5 years	7038865	6590.89	3845.69	10169.3
Viruses	NORO	Norovirus	2015	Incidence	Rate per 100,000	KEN	Kenya	Africa	≥5 years	39538038	5257.14	2942.15	8382.55
Viruses	NORO	Norovirus	2015	Incidence	Rate per 100,000	KEN	Kenya	Africa	All ages	46576903	5458.7	3063.46	8558.92
Viruses	NORO	Norovirus	2015	Incidence	Rate per 100,000	KGZ	Kyrgyzstan	Europe	<5 years	757395	1799.97	1030.48	2932.8
Viruses	NORO	Norovirus	2015	Incidence	Rate per 100,000	KGZ	Kyrgyzstan	Europe	≥5 years	5191890	378.125	211.121	677.899
Viruses	NORO	Norovirus	2015	Incidence	Rate per 100,000	KGZ	Kyrgyzstan	Europe	All ages	5949285	559.139	312.13	926.917
Viruses	NORO	Norovirus	2015	Incidence	Rate per 100,000	KHM	Cambodia	Western Pacific	<5 years	1774637	4728.57	2269.71	7995.2
Viruses	NORO	Norovirus	2015	Incidence	Rate per 100,000	KHM	Cambodia	Western Pacific	≥5 years	13735463	1217.21	573.364	2163.25
Viruses	NORO	Norovirus	2015	Incidence	Rate per 100,000	KHM	Cambodia	Western Pacific	All ages	15510100	1618.98	764.448	2697.87
Viruses	NORO	Norovirus	2015	Incidence	Rate per 100,000	KIR	Kiribati	Western Pacific	<5 years	15937	4098.49	2126.46	6504.53
Viruses	NORO	Norovirus	2015	Incidence	Rate per 100,000	KIR	Kiribati	Western Pacific	≥5 years	100113	2319.7	1219.59	3686.73
Viruses	NORO	Norovirus	2015	Incidence	Rate per 100,000	KIR	Kiribati	Western Pacific	All ages	116050	2563.98	1354.69	4046.98
Viruses	NORO	Norovirus	2015	Incidence	Rate per 100,000	KNA	Saint Kitts and Nevis	Americas	<5 years	3006	15320.5	11146.2	19932.8
Viruses	NORO	Norovirus	2015	Incidence	Rate per 100,000	KNA	Saint Kitts and Nevis	Americas	≥5 years	44087	5204.24	3786.29	6771.01
Viruses	NORO	Norovirus	2015	Incidence	Rate per 100,000	KNA	Saint Kitts and Nevis	Americas	All ages	47093	5849.97	4256.08	7611.14
Viruses	NORO	Norovirus	2015	Incidence	Rate per 100,000	KOR	South Korea	Western Pacific	<5 years	2272145	21852.4	15898.5	28431.2
Viruses	NORO	Norovirus	2015	Incidence	Rate per 100,000	KOR	South Korea	Western Pacific	≥5 years	48500646	5100.29	3710.66	6635.77
Viruses	NORO	Norovirus	2015	Incidence	Rate per 100,000	KOR	South Korea	Western Pacific	All ages	50772791	5849.97	4256.08	7611.14
Viruses	NORO	Norovirus	2015	Incidence	Rate per 100,000	KWT	Kuwait	Eastern Mediterranean	<5 years	319404	11461.6	8338.79	14912.2
Viruses	NORO	Norovirus	2015	Incidence	Rate per 100,000	KWT	Kuwait	Eastern Mediterranean	≥5 years	3424137	5326.51	3875.24	6930.09
Viruses	NORO	Norovirus	2015	Incidence	Rate per 100,000	KWT	Kuwait	Eastern Mediterranean	All ages	3743541	5849.97	4256.08	7611.14
Viruses	NORO	Norovirus	2015	Incidence	Rate per 100,000	LAO	Laos	Western Pacific	<5 years	773570	6274.79	3382.61	9784.53
Viruses	NORO	Norovirus	2015	Incidence	Rate per 100,000	LAO	Laos	Western Pacific	≥5 years	5975209	1454.38	775.015	2364.84
Viruses	NORO	Norovirus	2015	Incidence	Rate per 100,000	LAO	Laos	Western Pacific	All ages	6748779	2006.91	1089.34	3180.79
Viruses	NORO	Norovirus	2015	Incidence	Rate per 100,000	LBN	Lebanon	Eastern Mediterranean	<5 years	592625	3737.53	1740.23	6273.45
Viruses	NORO	Norovirus	2015	Incidence	Rate per 100,000	LBN	Lebanon	Eastern Mediterranean	≥5 years	5951064	1077.86	522.32	1844.46
Viruses	NORO	Norovirus	2015	Incidence	Rate per 100,000	LBN	Lebanon	Eastern Mediterranean	All ages	6543689	1318.73	634.314	2262.81
Viruses	NORO	Norovirus	2015	Incidence	Rate per 100,000	LBR	Liberia	Africa	<5 years	732032	7942.38	4503.98	11976.1
Viruses	NORO	Norovirus	2015	Incidence	Rate per 100,000	LBR	Liberia	Africa	≥5 years	3877253	4898.54	2779.42	7564.09
Viruses	NORO	Norovirus	2015	Incidence	Rate per 100,000	LBR	Liberia	Africa	All ages	4609285	5381.95	3169.34	8164.47
Viruses	NORO	Norovirus	2015	Incidence	Rate per 100,000	LBY	Libya	Eastern Mediterranean	<5 years	712141	2272.23	1153.97	3853.99
Viruses	NORO	Norovirus	2015	Incidence	Rate per 100,000	LBY	Libya	Eastern Mediterranean	≥5 years	5769463	1084.67	516.892	1874.31
Viruses	NORO	Norovirus	2015	Incidence	Rate per 100,000	LBY	Libya	Eastern Mediterranean	All ages	6481604	1215.15	605.642	2054.23
Viruses	NORO	Norovirus	2015	Incidence	Rate per 100,000	LCA	Saint Lucia	Americas	<5 years	10763	2203.16	1144.39	3736.13
Viruses	NORO	Norovirus	2015	Incidence	Rate per 100,000	LCA	Saint Lucia	Americas	≥5 years	163754	1736.22	917.612	2990.98
Viruses	NORO	Norovirus	2015	Incidence	Rate per 100,000	LCA	Saint Lucia	Americas	All ages	174517	1765.02	930.076	3020.36
Viruses	NORO	Norovirus	2015	Incidence	Rate per 100,000	LKA	Sri Lanka	South-East Asia	<5 years	1786895	3522.02	1873.72	5546.19
Viruses	NORO	Norovirus	2015	Incidence	Rate per 100,000	LKA	Sri Lanka	South-East Asia	≥5 years	19853411	1397.67	798.241	2243.98
Viruses	NORO	Norovirus	2015	Incidence	Rate per 100,000	LKA	Sri Lanka	South-East Asia	All ages	21640306	1573.08	904.142	2433.25
Viruses	NORO	Norovirus	2015	Incidence	Rate per 100,000	LSO	Lesotho	Africa	<5 years	279599	4598.26	2705.99	6914.65
Viruses	NORO	Norovirus	2015	Incidence	Rate per 100,000	LSO	Lesotho	Africa	≥5 years	1812512	4705.21	2621.24	7279.95
Viruses	NORO	Norovirus	2015	Incidence	Rate per 100,000	LSO	Lesotho	Africa	All ages	2092111	4690.91	2652.37	7155.89
Viruses	NORO	Norovirus	2015	Incidence	Rate per 100,000	LTU	Lithuania	Europe	<5 years	150488	18988.7	13815	24705.4
Viruses	NORO	Norovirus	2015	Incidence	Rate per 100,000	LTU	Lithuania	Europe	≥5 years	2771598	5136.58	3737.06	6682.98
Viruses	NORO	Norovirus	2015	Incidence	Rate per 100,000	LTU	Lithuania	Europe	All ages	2922086	5849.97	4256.08	7611.14
Viruses	NORO	Norovirus	2015	Incidence	Rate per 100,000	LUX	Luxembourg	Europe	<5 years	31682	17374.8	12640.9	22605.6
Viruses	NORO	Norovirus	2015	Incidence	Rate per 100,000	LUX	Luxembourg	Europe	≥5 years	531214	5162.62	3756.01	6716.86
Viruses	NORO	Norovirus	2015	Incidence	Rate per 100,000	LUX	Luxembourg	Europe	All ages	562896	5849.97	4256.08	7611.14
Viruses	NORO	Norovirus	2015	Incidence	Rate per 100,000	LVA	Latvia	Europe	<5 years	100389	19350.6	14078.3	25176.3
Viruses	NORO	Norovirus	2015	Incidence	Rate per 100,000	LVA	Latvia	Europe	≥5 years	1886057	5131.37	3733.27	6676.2
Viruses	NORO	Norovirus	2015	Incidence	Rate per 100,000	LVA	Latvia	Europe	All ages	1986446	5849.97	4256.08	7611.14
Viruses	NORO	Norovirus	2015	Incidence	Rate per 100,000	MAR	Morocco	Eastern Mediterranean	<5 years	3382529	2934.14	1440.06	4887.07
Viruses	NORO	Norovirus	2015	Incidence	Rate per 100,000	MAR	Morocco	Eastern Mediterranean	≥5 years	31026860	551.244	255.752	952.6
Viruses	NORO	Norovirus	2015	Incidence	Rate per 100,000	MAR	Morocco	Eastern Mediterranean	All ages	34409389	785.489	379.657	1298.46
Viruses	NORO	Norovirus	2015	Incidence	Rate per 100,000	MCO	Monaco	Europe	<5 years	1629	21883.5	15921.1	28471.7
Viruses	NORO	Norovirus	2015	Incidence	Rate per 100,000	MCO	Monaco	Europe	≥5 years	34824	5099.95	3710.41	6635.33
Viruses	NORO	Norovirus	2015	Incidence	Rate per 100,000	MCO	Monaco	Europe	All ages	36453	5849.97	4256.08	7611.14
Viruses	NORO	Norovirus	2015	Incidence	Rate per 100,000	MDA	Moldova	Europe	<5 years	224579	3229.29	1754.48	5190.96
Viruses	NORO	Norovirus	2015	Incidence	Rate per 100,000	MDA	Moldova	Europe	≥5 years	3088785	295.06	158.676	511.247
Viruses	NORO	Norovirus	2015	Incidence	Rate per 100,000	MDA	Moldova	Europe	All ages	3313364	493.941	269.23	847.662
Viruses	NORO	Norovirus	2015	Incidence	Rate per 100,000	MDG	Madagascar	Africa	<5 years	3911919	8015.24	4714.81	11686.7
Viruses	NORO	Norovirus	2015	Incidence	Rate per 100,000	MDG	Madagascar	Africa	≥5 years	21181594	5375.25	2976.33	8382.69
Viruses	NORO	Norovirus	2015	Incidence	Rate per 100,000	MDG	Madagascar	Africa	All ages	25093513	5786.81	3261.93	8941.49
Viruses	NORO	Norovirus	2015	Incidence	Rate per 100,000	MDV	Maldives	South-East Asia	<5 years	37184	6293.7	3506.06	9913.14
Viruses	NORO	Norovirus	2015	Incidence	Rate per 100,000	MDV	Maldives	South-East Asia	≥5 years	383348	1444.09	783.122	2336.85
Viruses	NORO	Norovirus	2015	Incidence	Rate per 100,000	MDV	Maldives	South-East Asia	All ages	420532	1872.9	1055.86	2976.08
Viruses	NORO	Norovirus	2015	Incidence	Rate per 100,000	MEX	Mexico	Americas	<5 years	11328625	1559.56	864.415	2564.15
Viruses	NORO	Norovirus	2015	Incidence	Rate per 100,000	MEX	Mexico	Americas	≥5 years	109135014	452.221	246.619	741.186
Viruses	NORO	Norovirus	2015	Incidence	Rate per 100,000	MEX	Mexico	Americas	All ages	120463639	556.357	306.509	910.637
Viruses	NORO	Norovirus	2015	Incidence	Rate per 100,000	MHL	Marshall Islands	Western Pacific	<5 years	6189	2797.22	1548.45	4457.8
Viruses	NORO	Norovirus	2015	Incidence	Rate per 100,000	MHL	Marshall Islands	Western Pacific	≥5 years	43134	1441.3	784.177	2214.27
Viruses	NORO	Norovirus	2015	Incidence	Rate per 100,000	MHL	Marshall Islands	Western Pacific	All ages	49323	1611.44	878.206	2450.4
Viruses	NORO	Norovirus	2015	Incidence	Rate per 100,000	MKD	North Macedonia	Europe	<5 years	119635	1912.81	1026.61	3171.79
Viruses	NORO	Norovirus	2015	Incidence	Rate per 100,000	MKD	North Macedonia	Europe	≥5 years	1869969	70.126	37.1931	123.061
Viruses	NORO	Norovirus	2015	Incidence	Rate per 100,000	MKD	North Macedonia	Europe	All ages	1989604	180.927	99.3527	299.893
Viruses	NORO	Norovirus	2015	Incidence	Rate per 100,000	MLI	Mali	Africa	<5 years	3514616	4812.42	2636.62	7774.7
Viruses	NORO	Norovirus	2015	Incidence	Rate per 100,000	MLI	Mali	Africa	≥5 years	14787839	4059.09	2070.72	6531.8
Viruses	NORO	Norovirus	2015	Incidence	Rate per 100,000	MLI	Mali	Africa	All ages	18302455	4203.75	2206.73	6694.29
Viruses	NORO	Norovirus	2015	Incidence	Rate per 100,000	MLT	Malta	Europe	<5 years	21556	19944	14510	25948.2
Viruses	NORO	Norovirus	2015	Incidence	Rate per 100,000	MLT	Malta	Europe	≥5 years	418062	5123.26	3727.37	6665.65
Viruses	NORO	Norovirus	2015	Incidence	Rate per 100,000	MLT	Malta	Europe	All ages	439618	5849.97	4256.08	7611.14
Viruses	NORO	Norovirus	2015	Incidence	Rate per 100,000	MMR	Myanmar	South-East Asia	<5 years	4462257	6676.11	3779.11	10301.3
Viruses	NORO	Norovirus	2015	Incidence	Rate per 100,000	MMR	Myanmar	South-East Asia	≥5 years	46425971	1084.93	615.454	1740.46
Viruses	NORO	Norovirus	2015	Incidence	Rate per 100,000	MMR	Myanmar	South-East Asia	All ages	50888228	1575.21	922.27	2388.55
Viruses	NORO	Norovirus	2015	Incidence	Rate per 100,000	MNE	Montenegro	Europe	<5 years	39007	1322.42	708.783	2185.5
Viruses	NORO	Norovirus	2015	Incidence	Rate per 100,000	MNE	Montenegro	Europe	≥5 years	590961	56.0249	29.2704	100.608
Viruses	NORO	Norovirus	2015	Incidence	Rate per 100,000	MNE	Montenegro	Europe	All ages	629968	134.439	71.8632	225.895
Viruses	NORO	Norovirus	2015	Incidence	Rate per 100,000	MNG	Mongolia	Western Pacific	<5 years	361594	1118.93	595.093	1768.89
Viruses	NORO	Norovirus	2015	Incidence	Rate per 100,000	MNG	Mongolia	Western Pacific	≥5 years	2582718	76.3369	40.4312	129.761
Viruses	NORO	Norovirus	2015	Incidence	Rate per 100,000	MNG	Mongolia	Western Pacific	All ages	2944312	204.379	111.427	327.508
Viruses	NORO	Norovirus	2015	Incidence	Rate per 100,000	MOZ	Mozambique	Africa	<5 years	4700539	2902.88	1523.26	4648.27
Viruses	NORO	Norovirus	2015	Incidence	Rate per 100,000	MOZ	Mozambique	Africa	≥5 years	21461013	2397.54	1145.95	3981.59
Viruses	NORO	Norovirus	2015	Incidence	Rate per 100,000	MOZ	Mozambique	Africa	All ages	26161552	2488.34	1238.54	4089.01
Viruses	NORO	Norovirus	2015	Incidence	Rate per 100,000	MRT	Mauritania	Africa	<5 years	675900	7028.53	4053.67	10682.4
Viruses	NORO	Norovirus	2015	Incidence	Rate per 100,000	MRT	Mauritania	Africa	≥5 years	3230523	4642.07	2574.79	7245.32
Viruses	NORO	Norovirus	2015	Incidence	Rate per 100,000	MRT	Mauritania	Africa	All ages	3906423	5054.99	2872.86	7851.12
Viruses	NORO	Norovirus	2015	Incidence	Rate per 100,000	MUS	Mauritius	Africa	<5 years	70570	6701.35	3706.67	10289.4
Viruses	NORO	Norovirus	2015	Incidence	Rate per 100,000	MUS	Mauritius	Africa	≥5 years	1221758	1516.68	812.63	2499.06
Viruses	NORO	Norovirus	2015	Incidence	Rate per 100,000	MUS	Mauritius	Africa	All ages	1292328	1799.8	993.916	2884.35
Viruses	NORO	Norovirus	2015	Incidence	Rate per 100,000	MWI	Malawi	Africa	<5 years	2856307	5050.47	2802.47	8272.84
Viruses	NORO	Norovirus	2015	Incidence	Rate per 100,000	MWI	Malawi	Africa	≥5 years	13996279	3555.94	1877.58	5924.34
Viruses	NORO	Norovirus	2015	Incidence	Rate per 100,000	MWI	Malawi	Africa	All ages	16852586	3809.24	2051.05	6321.71
Viruses	NORO	Norovirus	2015	Incidence	Rate per 100,000	MYS	Malaysia	Western Pacific	<5 years	2572744	4681.98	2445.67	7550.73
Viruses	NORO	Norovirus	2015	Incidence	Rate per 100,000	MYS	Malaysia	Western Pacific	≥5 years	28387074	2329.74	1270.31	3725.39
Viruses	NORO	Norovirus	2015	Incidence	Rate per 100,000	MYS	Malaysia	Western Pacific	All ages	30959818	2525.21	1383.27	3942.49
Viruses	NORO	Norovirus	2015	Incidence	Rate per 100,000	NAM	Namibia	Africa	<5 years	329450	4551.8	2584.69	6988.91
Viruses	NORO	Norovirus	2015	Incidence	Rate per 100,000	NAM	Namibia	Africa	≥5 years	2013049	5105.1	2713.39	8644.48
Viruses	NORO	Norovirus	2015	Incidence	Rate per 100,000	NAM	Namibia	Africa	All ages	2342499	5027.28	2721.09	8229.27
Viruses	NORO	Norovirus	2015	Incidence	Rate per 100,000	NER	Niger	Africa	<5 years	3884181	7724.17	4605.36	11450.1
Viruses	NORO	Norovirus	2015	Incidence	Rate per 100,000	NER	Niger	Africa	≥5 years	15685980	3772.89	2074.11	5901.46
Viruses	NORO	Norovirus	2015	Incidence	Rate per 100,000	NER	Niger	Africa	All ages	19570161	4557.12	2602.94	6908.77
Viruses	NORO	Norovirus	2015	Incidence	Rate per 100,000	NGA	Nigeria	Africa	<5 years	32614875	8080	4026.38	13556.2
Viruses	NORO	Norovirus	2015	Incidence	Rate per 100,000	NGA	Nigeria	Africa	≥5 years	155703580	2962.56	1508.24	4861.52
Viruses	NORO	Norovirus	2015	Incidence	Rate per 100,000	NGA	Nigeria	Africa	All ages	188318455	3848.85	1961.91	6530.85
Viruses	NORO	Norovirus	2015	Incidence	Rate per 100,000	NIC	Nicaragua	Americas	<5 years	676984	1983.46	1017.56	3564.33
Viruses	NORO	Norovirus	2015	Incidence	Rate per 100,000	NIC	Nicaragua	Americas	≥5 years	5430933	897.998	438.115	1635.93
Viruses	NORO	Norovirus	2015	Incidence	Rate per 100,000	NIC	Nicaragua	Americas	All ages	6107917	1018.31	505.369	1826.84
Viruses	NORO	Norovirus	2015	Incidence	Rate per 100,000	NIU	Niue	Western Pacific	<5 years	149	11649.7	8475.65	15157
Viruses	NORO	Norovirus	2015	Incidence	Rate per 100,000	NIU	Niue	Western Pacific	≥5 years	1626	5318.5	3869.42	6919.67
Viruses	NORO	Norovirus	2015	Incidence	Rate per 100,000	NIU	Niue	Western Pacific	All ages	1775	5849.97	4256.08	7611.14
Viruses	NORO	Norovirus	2015	Incidence	Rate per 100,000	NLD	Netherlands	Europe	<5 years	899748	18549.9	13495.7	24134.4
Viruses	NORO	Norovirus	2015	Incidence	Rate per 100,000	NLD	Netherlands	Europe	≥5 years	16167245	5143.19	3741.87	6691.58
Viruses	NORO	Norovirus	2015	Incidence	Rate per 100,000	NLD	Netherlands	Europe	All ages	17066993	5849.97	4256.08	7611.14
Viruses	NORO	Norovirus	2015	Incidence	Rate per 100,000	NOR	Norway	Europe	<5 years	308594	16370	11909.8	21298.3
Viruses	NORO	Norovirus	2015	Incidence	Rate per 100,000	NOR	Norway	Europe	≥5 years	4857129	5181.59	3769.81	6741.54
Viruses	NORO	Norovirus	2015	Incidence	Rate per 100,000	NOR	Norway	Europe	All ages	5165723	5849.97	4256.08	7611.14
Viruses	NORO	Norovirus	2015	Incidence	Rate per 100,000	NPL	Nepal	South-East Asia	<5 years	2944537	3688.03	1771.91	6000.1
Viruses	NORO	Norovirus	2015	Incidence	Rate per 100,000	NPL	Nepal	South-East Asia	≥5 years	24784340	2002.46	975.875	3299.34
Viruses	NORO	Norovirus	2015	Incidence	Rate per 100,000	NPL	Nepal	South-East Asia	All ages	27728877	2181.45	1047.48	3534.27
Viruses	NORO	Norovirus	2015	Incidence	Rate per 100,000	NRU	Nauru	Western Pacific	<5 years	1683	6303.91	4586.34	8201.75
Viruses	NORO	Norovirus	2015	Incidence	Rate per 100,000	NRU	Nauru	Western Pacific	≥5 years	9166	5766.62	4195.44	7502.7
Viruses	NORO	Norovirus	2015	Incidence	Rate per 100,000	NRU	Nauru	Western Pacific	All ages	10849	5849.97	4256.08	7611.14
Viruses	NORO	Norovirus	2015	Incidence	Rate per 100,000	NZL	New Zealand	Western Pacific	<5 years	306789	14550.2	10585.9	18930.7
Viruses	NORO	Norovirus	2015	Incidence	Rate per 100,000	NZL	New Zealand	Western Pacific	≥5 years	4257834	5223.09	3800	6795.54
Viruses	NORO	Norovirus	2015	Incidence	Rate per 100,000	NZL	New Zealand	Western Pacific	All ages	4564623	5849.97	4256.08	7611.14
Viruses	NORO	Norovirus	2015	Incidence	Rate per 100,000	OMN	Oman	Eastern Mediterranean	<5 years	374290	10655.7	7752.42	13863.6
Viruses	NORO	Norovirus	2015	Incidence	Rate per 100,000	OMN	Oman	Eastern Mediterranean	≥5 years	3704062	5364.36	3902.78	6979.33
Viruses	NORO	Norovirus	2015	Incidence	Rate per 100,000	OMN	Oman	Eastern Mediterranean	All ages	4078352	5849.97	4256.08	7611.14
Viruses	NORO	Norovirus	2015	Incidence	Rate per 100,000	PAK	Pakistan	Eastern Mediterranean	<5 years	30883108	9964.24	5317.12	16716.1
Viruses	NORO	Norovirus	2015	Incidence	Rate per 100,000	PAK	Pakistan	Eastern Mediterranean	≥5 years	184937043	3478.74	1838.99	5964.78
Viruses	NORO	Norovirus	2015	Incidence	Rate per 100,000	PAK	Pakistan	Eastern Mediterranean	All ages	215820151	4406.79	2433.61	7341.2
Viruses	NORO	Norovirus	2015	Incidence	Rate per 100,000	PAN	Panama	Americas	<5 years	383242	10017.4	7288.05	13033.2
Viruses	NORO	Norovirus	2015	Incidence	Rate per 100,000	PAN	Panama	Americas	≥5 years	3542520	5399.12	3928.07	7024.56
Viruses	NORO	Norovirus	2015	Incidence	Rate per 100,000	PAN	Panama	Americas	All ages	3925762	5849.97	4256.08	7611.14
Viruses	NORO	Norovirus	2015	Incidence	Rate per 100,000	PER	Peru	Americas	<5 years	2778833	3960.11	2024.89	6899.37
Viruses	NORO	Norovirus	2015	Incidence	Rate per 100,000	PER	Peru	Americas	≥5 years	27496165	1106.47	557.607	1909.4
Viruses	NORO	Norovirus	2015	Incidence	Rate per 100,000	PER	Peru	Americas	All ages	30274998	1368.39	693.227	2405.16
Viruses	NORO	Norovirus	2015	Incidence	Rate per 100,000	PHL	Philippines	Western Pacific	<5 years	12237831	5547.45	2908.66	9007.47
Viruses	NORO	Norovirus	2015	Incidence	Rate per 100,000	PHL	Philippines	Western Pacific	≥5 years	92356941	1165.57	614.607	1953.81
Viruses	NORO	Norovirus	2015	Incidence	Rate per 100,000	PHL	Philippines	Western Pacific	All ages	104594772	1678.26	890.931	2761.27
Viruses	NORO	Norovirus	2015	Incidence	Rate per 100,000	PLW	Palau	Western Pacific	<5 years	1203	3383.16	1725.97	5584.64
Viruses	NORO	Norovirus	2015	Incidence	Rate per 100,000	PLW	Palau	Western Pacific	≥5 years	16545	1391.24	670.826	2250.52
Viruses	NORO	Norovirus	2015	Incidence	Rate per 100,000	PLW	Palau	Western Pacific	All ages	17748	1526.25	746.439	2469.73
Viruses	NORO	Norovirus	2015	Incidence	Rate per 100,000	PNG	Papua New Guinea	Western Pacific	<5 years	1140413	7592.02	3300.13	13220
Viruses	NORO	Norovirus	2015	Incidence	Rate per 100,000	PNG	Papua New Guinea	Western Pacific	≥5 years	7493236	1987.71	913.373	3538.98
Viruses	NORO	Norovirus	2015	Incidence	Rate per 100,000	PNG	Papua New Guinea	Western Pacific	All ages	8633649	2727.98	1263.47	4743.21
Viruses	NORO	Norovirus	2015	Incidence	Rate per 100,000	POL	Poland	Europe	<5 years	1976367	18934.7	13775.7	24635.1
Viruses	NORO	Norovirus	2015	Incidence	Rate per 100,000	POL	Poland	Europe	≥5 years	36290326	5137.38	3737.64	6684.02
Viruses	NORO	Norovirus	2015	Incidence	Rate per 100,000	POL	Poland	Europe	All ages	38266693	5849.97	4256.08	7611.14
Viruses	NORO	Norovirus	2015	Incidence	Rate per 100,000	PRK	North Korea	South-East Asia	<5 years	1643101	4856.69	2694.31	7638.91
Viruses	NORO	Norovirus	2015	Incidence	Rate per 100,000	PRK	North Korea	South-East Asia	≥5 years	23870180	1785.05	994.558	2947.82
Viruses	NORO	Norovirus	2015	Incidence	Rate per 100,000	PRK	North Korea	South-East Asia	All ages	25513281	1982.87	1139.12	3192.42
Viruses	NORO	Norovirus	2015	Incidence	Rate per 100,000	PRT	Portugal	Europe	<5 years	451571	22484.9	16358.6	29254.1
Viruses	NORO	Norovirus	2015	Incidence	Rate per 100,000	PRT	Portugal	Europe	≥5 years	9931180	5093.58	3705.78	6627.03
Viruses	NORO	Norovirus	2015	Incidence	Rate per 100,000	PRT	Portugal	Europe	All ages	10382751	5849.97	4256.08	7611.14
Viruses	NORO	Norovirus	2015	Incidence	Rate per 100,000	PRY	Paraguay	Americas	<5 years	646019	1484.22	825.856	2499.87
Viruses	NORO	Norovirus	2015	Incidence	Rate per 100,000	PRY	Paraguay	Americas	≥5 years	5468092	448.81	229.457	741.29
Viruses	NORO	Norovirus	2015	Incidence	Rate per 100,000	PRY	Paraguay	Americas	All ages	6114111	558.211	292.014	934.22
Viruses	NORO	Norovirus	2015	Incidence	Rate per 100,000	QAT	Qatar	Eastern Mediterranean	<5 years	122446	18584	13520.6	24178.9
Viruses	NORO	Norovirus	2015	Incidence	Rate per 100,000	QAT	Qatar	Eastern Mediterranean	≥5 years	2204464	5142.66	3741.49	6690.89
Viruses	NORO	Norovirus	2015	Incidence	Rate per 100,000	QAT	Qatar	Eastern Mediterranean	All ages	2326910	5849.97	4256.08	7611.14
Viruses	NORO	Norovirus	2015	Incidence	Rate per 100,000	ROU	Romania	Europe	<5 years	998941	19501.9	14188.4	25373.1
Viruses	NORO	Norovirus	2015	Incidence	Rate per 100,000	ROU	Romania	Europe	≥5 years	18922098	5129.25	3731.73	6673.45
Viruses	NORO	Norovirus	2015	Incidence	Rate per 100,000	ROU	Romania	Europe	All ages	19921039	5849.97	4256.08	7611.14
Viruses	NORO	Norovirus	2015	Incidence	Rate per 100,000	RUS	Russia	Europe	<5 years	9193049	2771.17	1340.36	4963.39
Viruses	NORO	Norovirus	2015	Incidence	Rate per 100,000	RUS	Russia	Europe	≥5 years	135889644	499.561	239.19	902.968
Viruses	NORO	Norovirus	2015	Incidence	Rate per 100,000	RUS	Russia	Europe	All ages	145082693	643.5	315.836	1139.07
Viruses	NORO	Norovirus	2015	Incidence	Rate per 100,000	RWA	Rwanda	Africa	<5 years	1690275	4016.96	2215.43	6257.1
Viruses	NORO	Norovirus	2015	Incidence	Rate per 100,000	RWA	Rwanda	Africa	≥5 years	9811120	3011.75	1588.67	5088.29
Viruses	NORO	Norovirus	2015	Incidence	Rate per 100,000	RWA	Rwanda	Africa	All ages	11501395	3159.48	1696.01	5212.54
Viruses	NORO	Norovirus	2015	Incidence	Rate per 100,000	SAU	Saudi Arabia	Eastern Mediterranean	<5 years	2779175	10375.2	7548.35	13498.7
Viruses	NORO	Norovirus	2015	Incidence	Rate per 100,000	SAU	Saudi Arabia	Eastern Mediterranean	≥5 years	26706245	5379.05	3913.47	6998.45
Viruses	NORO	Norovirus	2015	Incidence	Rate per 100,000	SAU	Saudi Arabia	Eastern Mediterranean	All ages	29485420	5849.97	4256.08	7611.14
Viruses	NORO	Norovirus	2015	Incidence	Rate per 100,000	SDN	Sudan	Eastern Mediterranean	<5 years	6377097	8100	4365.96	13066.9
Viruses	NORO	Norovirus	2015	Incidence	Rate per 100,000	SDN	Sudan	Eastern Mediterranean	≥5 years	33041457	1984.69	1012.38	3266.55
Viruses	NORO	Norovirus	2015	Incidence	Rate per 100,000	SDN	Sudan	Eastern Mediterranean	All ages	39418554	2974.02	1584.92	4754.78
Viruses	NORO	Norovirus	2015	Incidence	Rate per 100,000	SEAR	South-East Asian Region	South-East Asia	<5 years	180308704	5219.03	2992	8145.62
Viruses	NORO	Norovirus	2015	Incidence	Rate per 100,000	SEAR	South-East Asian Region	South-East Asia	≥5 years	1757487884	3254.13	1773.34	5054.82
Viruses	NORO	Norovirus	2015	Incidence	Rate per 100,000	SEAR	South-East Asian Region	South-East Asia	All ages	1937796588	3436.96	1898.53	5302.07
Viruses	NORO	Norovirus	2015	Incidence	Rate per 100,000	SEN	Senegal	Africa	<5 years	2327363	6699.8	3846.86	9904.29
Viruses	NORO	Norovirus	2015	Incidence	Rate per 100,000	SEN	Senegal	Africa	≥5 years	12045267	3845.68	2017.77	6060.69
Viruses	NORO	Norovirus	2015	Incidence	Rate per 100,000	SEN	Senegal	Africa	All ages	14372630	4307.85	2350.27	6809.92
Viruses	NORO	Norovirus	2015	Incidence	Rate per 100,000	SGP	Singapore	Western Pacific	<5 years	229503	23399.9	17024.3	30444.6
Viruses	NORO	Norovirus	2015	Incidence	Rate per 100,000	SGP	Singapore	Western Pacific	≥5 years	5262088	5084.54	3699.2	6615.27
Viruses	NORO	Norovirus	2015	Incidence	Rate per 100,000	SGP	Singapore	Western Pacific	All ages	5491591	5849.97	4256.08	7611.14
Viruses	NORO	Norovirus	2015	Incidence	Rate per 100,000	SLB	Solomon Islands	Western Pacific	<5 years	94745	2844.27	1499.24	4576.95
Viruses	NORO	Norovirus	2015	Incidence	Rate per 100,000	SLB	Solomon Islands	Western Pacific	≥5 years	533290	1860.93	1014.33	3052.4
Viruses	NORO	Norovirus	2015	Incidence	Rate per 100,000	SLB	Solomon Islands	Western Pacific	All ages	628035	2009.27	1088.68	3261.12
Viruses	NORO	Norovirus	2015	Incidence	Rate per 100,000	SLE	Sierra Leone	Africa	<5 years	1080999	5526.18	3040.26	8749.2
Viruses	NORO	Norovirus	2015	Incidence	Rate per 100,000	SLE	Sierra Leone	Africa	≥5 years	5875702	4032.13	2141.83	6403
Viruses	NORO	Norovirus	2015	Incidence	Rate per 100,000	SLE	Sierra Leone	Africa	All ages	6956701	4264.29	2320.59	6799.84
Viruses	NORO	Norovirus	2015	Incidence	Rate per 100,000	SLV	El Salvador	Americas	<5 years	573267	2069.26	1150.2	3504.3
Viruses	NORO	Norovirus	2015	Incidence	Rate per 100,000	SLV	El Salvador	Americas	≥5 years	5601415	795.969	416.982	1341.42
Viruses	NORO	Norovirus	2015	Incidence	Rate per 100,000	SLV	El Salvador	Americas	All ages	6174682	914.183	491.962	1510.62
Viruses	NORO	Norovirus	2015	Incidence	Rate per 100,000	SMR	San Marino	Europe	<5 years	1659	19906.2	14482.6	25899.1
Viruses	NORO	Norovirus	2015	Incidence	Rate per 100,000	SMR	San Marino	Europe	≥5 years	32111	5123.76	3727.73	6666.3
Viruses	NORO	Norovirus	2015	Incidence	Rate per 100,000	SMR	San Marino	Europe	All ages	33770	5849.97	4256.08	7611.14
Viruses	NORO	Norovirus	2015	Incidence	Rate per 100,000	SOM	Somalia	Eastern Mediterranean	<5 years	2573727	6626.86	3781.94	10377.6
Viruses	NORO	Norovirus	2015	Incidence	Rate per 100,000	SOM	Somalia	Eastern Mediterranean	≥5 years	11001040	3290.08	1848.1	5277.2
Viruses	NORO	Norovirus	2015	Incidence	Rate per 100,000	SOM	Somalia	Eastern Mediterranean	All ages	13574767	3922.72	2253.2	5996.55
Viruses	NORO	Norovirus	2015	Incidence	Rate per 100,000	SRB	Serbia	Europe	<5 years	334889	1541.88	824.952	2593.12
Viruses	NORO	Norovirus	2015	Incidence	Rate per 100,000	SRB	Serbia	Europe	≥5 years	6867608	84.5707	45.903	152.167
Viruses	NORO	Norovirus	2015	Incidence	Rate per 100,000	SRB	Serbia	Europe	All ages	7202497	152.33	81.6133	256.971
Viruses	NORO	Norovirus	2015	Incidence	Rate per 100,000	SSD	South Sudan	Africa	<5 years	1861108	9628.26	5502.02	14833.6
Viruses	NORO	Norovirus	2015	Incidence	Rate per 100,000	SSD	South Sudan	Africa	≥5 years	9252098	5243.22	2993.02	8221.21
Viruses	NORO	Norovirus	2015	Incidence	Rate per 100,000	SSD	South Sudan	Africa	All ages	11113206	5977.57	3499.58	9053.73
Viruses	NORO	Norovirus	2015	Incidence	Rate per 100,000	STP	Sao Tome and Principe	Africa	<5 years	30375	2111.74	1200.89	3275.86
Viruses	NORO	Norovirus	2015	Incidence	Rate per 100,000	STP	Sao Tome and Principe	Africa	≥5 years	168182	2212.11	1237.87	3336.03
Viruses	NORO	Norovirus	2015	Incidence	Rate per 100,000	STP	Sao Tome and Principe	Africa	All ages	198557	2196.75	1271.38	3349.11
Viruses	NORO	Norovirus	2015	Incidence	Rate per 100,000	SUR	Suriname	Americas	<5 years	55724	1787.15	966.851	2862.98
Viruses	NORO	Norovirus	2015	Incidence	Rate per 100,000	SUR	Suriname	Americas	≥5 years	522812	1152.7	638.552	1977.61
Viruses	NORO	Norovirus	2015	Incidence	Rate per 100,000	SUR	Suriname	Americas	All ages	578536	1213.81	674.925	2074.52
Viruses	NORO	Norovirus	2015	Incidence	Rate per 100,000	SVK	Slovakia	Europe	<5 years	287276	18443	13418	23995.4
Viruses	NORO	Norovirus	2015	Incidence	Rate per 100,000	SVK	Slovakia	Europe	≥5 years	5130564	5144.85	3743.08	6693.74
Viruses	NORO	Norovirus	2015	Incidence	Rate per 100,000	SVK	Slovakia	Europe	All ages	5417840	5849.97	4256.08	7611.14
Viruses	NORO	Norovirus	2015	Incidence	Rate per 100,000	SVN	Slovenia	Europe	<5 years	109310	18421.8	13402.6	23967.8
Viruses	NORO	Norovirus	2015	Incidence	Rate per 100,000	SVN	Slovenia	Europe	≥5 years	1949837	5145.18	3743.32	6694.17
Viruses	NORO	Norovirus	2015	Incidence	Rate per 100,000	SVN	Slovenia	Europe	All ages	2059147	5849.97	4256.08	7611.14
Viruses	NORO	Norovirus	2015	Incidence	Rate per 100,000	SWE	Sweden	Europe	<5 years	584161	16318.3	11872.2	21231
Viruses	NORO	Norovirus	2015	Incidence	Rate per 100,000	SWE	Sweden	Europe	≥5 years	9163530	5182.63	3770.57	6742.9
Viruses	NORO	Norovirus	2015	Incidence	Rate per 100,000	SWE	Sweden	Europe	All ages	9747691	5849.97	4256.08	7611.14
Viruses	NORO	Norovirus	2015	Incidence	Rate per 100,000	SWZ	Eswatini	Africa	<5 years	145715	4960.06	2881.12	7499.6
Viruses	NORO	Norovirus	2015	Incidence	Rate per 100,000	SWZ	Eswatini	Africa	≥5 years	993774	5111.5	2805.01	7936.23
Viruses	NORO	Norovirus	2015	Incidence	Rate per 100,000	SWZ	Eswatini	Africa	All ages	1139489	5092.14	2808.77	7765.33
Viruses	NORO	Norovirus	2015	Incidence	Rate per 100,000	SYC	Seychelles	Africa	<5 years	8125	2824.42	1496.8	4524.09
Viruses	NORO	Norovirus	2015	Incidence	Rate per 100,000	SYC	Seychelles	Africa	≥5 years	97808	1213.92	651.304	1986.68
Viruses	NORO	Norovirus	2015	Incidence	Rate per 100,000	SYC	Seychelles	Africa	All ages	105933	1337.45	736.237	2132.44
Viruses	NORO	Norovirus	2015	Incidence	Rate per 100,000	SYR	Syria	Eastern Mediterranean	<5 years	2662374	2114.39	1156.41	3321.1
Viruses	NORO	Norovirus	2015	Incidence	Rate per 100,000	SYR	Syria	Eastern Mediterranean	≥5 years	17049003	1085.27	599.776	1811.26
Viruses	NORO	Norovirus	2015	Incidence	Rate per 100,000	SYR	Syria	Eastern Mediterranean	All ages	19711377	1224.28	680.478	1960.8
Viruses	NORO	Norovirus	2015	Incidence	Rate per 100,000	TCD	Chad	Africa	<5 years	2856007	9858.12	5686.5	14794.2
Viruses	NORO	Norovirus	2015	Incidence	Rate per 100,000	TCD	Chad	Africa	≥5 years	11577070	4179.77	2376.91	6463.62
Viruses	NORO	Norovirus	2015	Incidence	Rate per 100,000	TCD	Chad	Africa	All ages	14433077	5303.4	3159.75	8005.62
Viruses	NORO	Norovirus	2015	Incidence	Rate per 100,000	TGO	Togo	Africa	<5 years	1204086	7102.83	4077.96	10979
Viruses	NORO	Norovirus	2015	Incidence	Rate per 100,000	TGO	Togo	Africa	≥5 years	6362708	3756.71	1996.73	6113.15
Viruses	NORO	Norovirus	2015	Incidence	Rate per 100,000	TGO	Togo	Africa	All ages	7566794	4289.17	2340.22	6758.68
Viruses	NORO	Norovirus	2015	Incidence	Rate per 100,000	THA	Thailand	South-East Asia	<5 years	3999091	3149.57	1589.77	5202.37
Viruses	NORO	Norovirus	2015	Incidence	Rate per 100,000	THA	Thailand	South-East Asia	≥5 years	66392277	1445.49	728.946	2380.64
Viruses	NORO	Norovirus	2015	Incidence	Rate per 100,000	THA	Thailand	South-East Asia	All ages	70391368	1542.3	782	2536.64
Viruses	NORO	Norovirus	2015	Incidence	Rate per 100,000	TJK	Tajikistan	Europe	<5 years	1220956	4177.97	2252.83	6872.6
Viruses	NORO	Norovirus	2015	Incidence	Rate per 100,000	TJK	Tajikistan	Europe	≥5 years	7311263	1001.24	512.384	1736.13
Viruses	NORO	Norovirus	2015	Incidence	Rate per 100,000	TJK	Tajikistan	Europe	All ages	8532219	1455.83	766.548	2439.7
Viruses	NORO	Norovirus	2015	Incidence	Rate per 100,000	TKM	Turkmenistan	Europe	<5 years	732171	1449.77	810.087	2341.61
Viruses	NORO	Norovirus	2015	Incidence	Rate per 100,000	TKM	Turkmenistan	Europe	≥5 years	5412300	338.848	177.313	604.556
Viruses	NORO	Norovirus	2015	Incidence	Rate per 100,000	TKM	Turkmenistan	Europe	All ages	6144471	471.224	257.438	816.865
Viruses	NORO	Norovirus	2015	Incidence	Rate per 100,000	TLS	Timor-Leste	South-East Asia	<5 years	155590	7960.63	4585.26	12313.2
Viruses	NORO	Norovirus	2015	Incidence	Rate per 100,000	TLS	Timor-Leste	South-East Asia	≥5 years	1037853	2069.86	1146.13	3288.89
Viruses	NORO	Norovirus	2015	Incidence	Rate per 100,000	TLS	Timor-Leste	South-East Asia	All ages	1193443	2837.84	1625.28	4226.07
Viruses	NORO	Norovirus	2015	Incidence	Rate per 100,000	TON	Tonga	Western Pacific	<5 years	13732	2851.54	1524.42	4593.46
Viruses	NORO	Norovirus	2015	Incidence	Rate per 100,000	TON	Tonga	Western Pacific	≥5 years	92631	2266.34	1216.01	3773.43
Viruses	NORO	Norovirus	2015	Incidence	Rate per 100,000	TON	Tonga	Western Pacific	All ages	106363	2341.89	1259.91	3776.2
Viruses	NORO	Norovirus	2015	Incidence	Rate per 100,000	TTO	Trinidad and Tobago	Americas	<5 years	94180	14799.2	10767	19254.6
Viruses	NORO	Norovirus	2015	Incidence	Rate per 100,000	TTO	Trinidad and Tobago	Americas	≥5 years	1331072	5216.77	3795.4	6787.31
Viruses	NORO	Norovirus	2015	Incidence	Rate per 100,000	TTO	Trinidad and Tobago	Americas	All ages	1425252	5849.97	4256.08	7611.14
Viruses	NORO	Norovirus	2015	Incidence	Rate per 100,000	TUN	Tunisia	Eastern Mediterranean	<5 years	1059925	3277.64	1777.19	5277.74
Viruses	NORO	Norovirus	2015	Incidence	Rate per 100,000	TUN	Tunisia	Eastern Mediterranean	≥5 years	10278452	942.892	516.142	1575.74
Viruses	NORO	Norovirus	2015	Incidence	Rate per 100,000	TUN	Tunisia	Eastern Mediterranean	All ages	11338377	1161.15	641.817	1836.32
Viruses	NORO	Norovirus	2015	Incidence	Rate per 100,000	TUR	Turkey	Europe	<5 years	6498445	3463.96	1845.55	6084.3
Viruses	NORO	Norovirus	2015	Incidence	Rate per 100,000	TUR	Turkey	Europe	≥5 years	72518066	1053.96	540.693	1925.68
Viruses	NORO	Norovirus	2015	Incidence	Rate per 100,000	TUR	Turkey	Europe	All ages	79016511	1252.16	655.697	2238.29
Viruses	NORO	Norovirus	2015	Incidence	Rate per 100,000	TUV	Tuvalu	Western Pacific	<5 years	1290	2307.85	1266.12	3662.48
Viruses	NORO	Norovirus	2015	Incidence	Rate per 100,000	TUV	Tuvalu	Western Pacific	≥5 years	9684	1578.63	855.928	2572.11
Viruses	NORO	Norovirus	2015	Incidence	Rate per 100,000	TUV	Tuvalu	Western Pacific	All ages	10974	1664.35	909.291	2653.97
Viruses	NORO	Norovirus	2015	Incidence	Rate per 100,000	TZA	Tanzania	Africa	<5 years	8632459	3983.81	2215.14	6377.27
Viruses	NORO	Norovirus	2015	Incidence	Rate per 100,000	TZA	Tanzania	Africa	≥5 years	42491303	3722.38	1913.36	6329.48
Viruses	NORO	Norovirus	2015	Incidence	Rate per 100,000	TZA	Tanzania	Africa	All ages	51123762	3766.53	1962.77	6363.53
Viruses	NORO	Norovirus	2015	Incidence	Rate per 100,000	UGA	Uganda	Africa	<5 years	6686879	5468.59	3109.39	8343.51
Viruses	NORO	Norovirus	2015	Incidence	Rate per 100,000	UGA	Uganda	Africa	≥5 years	30263323	3704.38	2184.85	5766.53
Viruses	NORO	Norovirus	2015	Incidence	Rate per 100,000	UGA	Uganda	Africa	All ages	36950202	4023.65	2391.56	6140.13
Viruses	NORO	Norovirus	2015	Incidence	Rate per 100,000	UKR	Ukraine	Europe	<5 years	2523339	1529.49	837.512	2580.37
Viruses	NORO	Norovirus	2015	Incidence	Rate per 100,000	UKR	Ukraine	Europe	≥5 years	43346104	275.815	157.564	468.172
Viruses	NORO	Norovirus	2015	Incidence	Rate per 100,000	UKR	Ukraine	Europe	All ages	45869443	344.781	196.063	571.303
Viruses	NORO	Norovirus	2015	Incidence	Rate per 100,000	URY	Uruguay	Americas	<5 years	233825	14060.8	10229.8	18293.9
Viruses	NORO	Norovirus	2015	Incidence	Rate per 100,000	URY	Uruguay	Americas	≥5 years	3128170	5236.22	3809.56	6812.62
Viruses	NORO	Norovirus	2015	Incidence	Rate per 100,000	URY	Uruguay	Americas	All ages	3361995	5849.97	4256.08	7611.14
Viruses	NORO	Norovirus	2015	Incidence	Rate per 100,000	USA	United States	Americas	<5 years	19972435	15895	11564.2	20680.3
Viruses	NORO	Norovirus	2015	Incidence	Rate per 100,000	USA	United States	Americas	≥5 years	304655734	5191.44	3776.98	6754.36
Viruses	NORO	Norovirus	2015	Incidence	Rate per 100,000	USA	United States	Americas	All ages	324628169	5849.97	4256.08	7611.14
Viruses	NORO	Norovirus	2015	Incidence	Rate per 100,000	UZB	Uzbekistan	Europe	<5 years	3237975	626.851	325.794	1082.76
Viruses	NORO	Norovirus	2015	Incidence	Rate per 100,000	UZB	Uzbekistan	Europe	≥5 years	27243254	201.086	97.3448	356.152
Viruses	NORO	Norovirus	2015	Incidence	Rate per 100,000	UZB	Uzbekistan	Europe	All ages	30481229	246.315	122.84	438.054
Viruses	NORO	Norovirus	2015	Incidence	Rate per 100,000	VCT	Saint Vincent and the Grenadines	Americas	<5 years	8452	1453.41	758.155	2411.12
Viruses	NORO	Norovirus	2015	Incidence	Rate per 100,000	VCT	Saint Vincent and the Grenadines	Americas	≥5 years	98796	1211	646.755	2096.29
Viruses	NORO	Norovirus	2015	Incidence	Rate per 100,000	VCT	Saint Vincent and the Grenadines	Americas	All ages	107248	1230.1	656.164	2150.32
Viruses	NORO	Norovirus	2015	Incidence	Rate per 100,000	VEN	Venezuela	Americas	<5 years	2864296	3023.86	1474.96	5614.85
Viruses	NORO	Norovirus	2015	Incidence	Rate per 100,000	VEN	Venezuela	Americas	≥5 years	27556113	1623.22	778.253	2897.37
Viruses	NORO	Norovirus	2015	Incidence	Rate per 100,000	VEN	Venezuela	Americas	All ages	30420409	1755.1	867.882	3104.2
Viruses	NORO	Norovirus	2015	Incidence	Rate per 100,000	VNM	Vietnam	Western Pacific	<5 years	7858807	4800.38	2398.2	8243.46
Viruses	NORO	Norovirus	2015	Incidence	Rate per 100,000	VNM	Vietnam	Western Pacific	≥5 years	84393930	1710.65	847.526	3027.74
Viruses	NORO	Norovirus	2015	Incidence	Rate per 100,000	VNM	Vietnam	Western Pacific	All ages	92252737	1973.86	1018.61	3470.24
Viruses	NORO	Norovirus	2015	Incidence	Rate per 100,000	VUT	Vanuatu	Western Pacific	<5 years	40141	3746.84	1959.2	6054.33
Viruses	NORO	Norovirus	2015	Incidence	Rate per 100,000	VUT	Vanuatu	Western Pacific	≥5 years	223013	1946.18	1053.85	3124.95
Viruses	NORO	Norovirus	2015	Incidence	Rate per 100,000	VUT	Vanuatu	Western Pacific	All ages	263154	2220.85	1202.3	3520.77
Viruses	NORO	Norovirus	2015	Incidence	Rate per 100,000	WPR	Western Pacific Region	Western Pacific	<5 years	127508249	3335.59	2395.57	4345.74
Viruses	NORO	Norovirus	2015	Incidence	Rate per 100,000	WPR	Western Pacific Region	Western Pacific	≥5 years	1741419947	955.777	722.543	1225.2
Viruses	NORO	Norovirus	2015	Incidence	Rate per 100,000	WPR	Western Pacific Region	Western Pacific	All ages	1868928196	1118.14	842.861	1425.8
Viruses	NORO	Norovirus	2015	Incidence	Rate per 100,000	WSM	Samoa	Western Pacific	<5 years	29135	2918.87	1551.64	4768.31
Viruses	NORO	Norovirus	2015	Incidence	Rate per 100,000	WSM	Samoa	Western Pacific	≥5 years	171788	1804.03	922.691	3118.37
Viruses	NORO	Norovirus	2015	Incidence	Rate per 100,000	WSM	Samoa	Western Pacific	All ages	200923	1965.69	1012.37	3301.89
Viruses	NORO	Norovirus	2015	Incidence	Rate per 100,000	YEM	Yemen	Eastern Mediterranean	<5 years	4808001	14032.6	8173.16	20952.1
Viruses	NORO	Norovirus	2015	Incidence	Rate per 100,000	YEM	Yemen	Eastern Mediterranean	≥5 years	25886351	1650.06	872.374	2697.66
Viruses	NORO	Norovirus	2015	Incidence	Rate per 100,000	YEM	Yemen	Eastern Mediterranean	All ages	30694352	3589.67	2048.75	5531.31
Viruses	NORO	Norovirus	2015	Incidence	Rate per 100,000	ZAF	South Africa	Africa	<5 years	5676396	4352.74	2428.75	7270.92
Viruses	NORO	Norovirus	2015	Incidence	Rate per 100,000	ZAF	South Africa	Africa	≥5 years	50392176	3911.82	2106.09	6580.24
Viruses	NORO	Norovirus	2015	Incidence	Rate per 100,000	ZAF	South Africa	Africa	All ages	56068572	3956.46	2133.62	6579.22
Viruses	NORO	Norovirus	2015	Incidence	Rate per 100,000	ZMB	Zambia	Africa	<5 years	2791834	5449.1	2982.23	8679.28
Viruses	NORO	Norovirus	2015	Incidence	Rate per 100,000	ZMB	Zambia	Africa	≥5 years	13353608	3489.76	1695.07	5614.29
Viruses	NORO	Norovirus	2015	Incidence	Rate per 100,000	ZMB	Zambia	Africa	All ages	16145442	3828.57	1977.55	6097.45
Viruses	NORO	Norovirus	2015	Incidence	Rate per 100,000	ZWE	Zimbabwe	Africa	<5 years	2383757	3723.37	1941.5	6079.51
Viruses	NORO	Norovirus	2015	Incidence	Rate per 100,000	ZWE	Zimbabwe	Africa	≥5 years	11918267	3205.3	1619.49	5623.46
Viruses	NORO	Norovirus	2015	Incidence	Rate per 100,000	ZWE	Zimbabwe	Africa	All ages	14302024	3291.64	1690.26	5616.58
Viruses	NORO	Norovirus	2015	Mortality	Number	AFG	Afghanistan	Eastern Mediterranean	<5 years	5854568	283.463	164.092	445.97
Viruses	NORO	Norovirus	2015	Mortality	Number	AFG	Afghanistan	Eastern Mediterranean	≥5 years	27581818	5.82567	3.11674	9.58041
Viruses	NORO	Norovirus	2015	Mortality	Number	AFG	Afghanistan	Eastern Mediterranean	All ages	33436386	289.289	167.896	453.59
Viruses	NORO	Norovirus	2015	Mortality	Number	AFR	African Region	Africa	<5 years	163154856	20008.8	11466.4	30261.5
Viruses	NORO	Norovirus	2015	Mortality	Number	AFR	African Region	Africa	≥5 years	834892729	7267.89	4262	11171.4
Viruses	NORO	Norovirus	2015	Mortality	Number	AFR	African Region	Africa	All ages	998047585	27276.6	16117.7	40930
Viruses	NORO	Norovirus	2015	Mortality	Number	AGO	Angola	Africa	<5 years	5053355	667.288	321.626	1127.39
Viruses	NORO	Norovirus	2015	Mortality	Number	AGO	Angola	Africa	≥5 years	22602225	228.424	127.775	360.209
Viruses	NORO	Norovirus	2015	Mortality	Number	AGO	Angola	Africa	All ages	27655580	895.712	480.094	1465.56
Viruses	NORO	Norovirus	2015	Mortality	Number	ALB	Albania	Europe	<5 years	178915	0.307778	0.157086	0.532813
Viruses	NORO	Norovirus	2015	Mortality	Number	ALB	Albania	Europe	≥5 years	2722455	0.408399	0.188436	0.758036
Viruses	NORO	Norovirus	2015	Mortality	Number	ALB	Albania	Europe	All ages	2901370	0.716177	0.364982	1.2613
Viruses	NORO	Norovirus	2015	Mortality	Number	AMR	Region of the Americas	Americas	<5 years	74111177	647.366	412.212	943.061
Viruses	NORO	Norovirus	2015	Mortality	Number	AMR	Region of the Americas	Americas	≥5 years	898149702	1187	729.688	1911.96
Viruses	NORO	Norovirus	2015	Mortality	Number	AMR	Region of the Americas	Americas	All ages	972260879	1834.36	1163.02	2762.19
Viruses	NORO	Norovirus	2015	Mortality	Number	AND	Andorra	Europe	<5 years	3401	0.0416556	0.0191975	0.072846
Viruses	NORO	Norovirus	2015	Mortality	Number	AND	Andorra	Europe	≥5 years	69582	0.20753	0.0956425	0.362921
Viruses	NORO	Norovirus	2015	Mortality	Number	AND	Andorra	Europe	All ages	72983	0.249185	0.11484	0.435767
Viruses	NORO	Norovirus	2015	Mortality	Number	ARE	United Arab Emirates	Eastern Mediterranean	<5 years	477388	2.98043	0.652466	8.39011
Viruses	NORO	Norovirus	2015	Mortality	Number	ARE	United Arab Emirates	Eastern Mediterranean	≥5 years	7982647	14.8486	3.25061	41.7998
Viruses	NORO	Norovirus	2015	Mortality	Number	ARE	United Arab Emirates	Eastern Mediterranean	All ages	8460035	17.8291	3.90308	50.1899
Viruses	NORO	Norovirus	2015	Mortality	Number	ARG	Argentina	Americas	<5 years	3731581	6.23143	3.58546	9.6649
Viruses	NORO	Norovirus	2015	Mortality	Number	ARG	Argentina	Americas	≥5 years	39520622	19.3385	10.7529	31.0542
Viruses	NORO	Norovirus	2015	Mortality	Number	ARG	Argentina	Americas	All ages	43252203	25.5699	14.4537	40.6704
Viruses	NORO	Norovirus	2015	Mortality	Number	ARM	Armenia	Europe	<5 years	216434	0.9619	0.469577	1.70876
Viruses	NORO	Norovirus	2015	Mortality	Number	ARM	Armenia	Europe	≥5 years	2705788	0.271144	0.132661	0.459405
Viruses	NORO	Norovirus	2015	Mortality	Number	ARM	Armenia	Europe	All ages	2922222	1.23304	0.62276	2.12363
Viruses	NORO	Norovirus	2015	Mortality	Number	ATG	Antigua and Barbuda	Americas	<5 years	5821	0.0263486	0.0131143	0.0523677
Viruses	NORO	Norovirus	2015	Mortality	Number	ATG	Antigua and Barbuda	Americas	≥5 years	83278	0.13127	0.0653361	0.260898
Viruses	NORO	Norovirus	2015	Mortality	Number	ATG	Antigua and Barbuda	Americas	All ages	89099	0.157618	0.0784504	0.313265
Viruses	NORO	Norovirus	2015	Mortality	Number	AUS	Australia	Western Pacific	<5 years	1554985	3.60064	1.07484	8.69096
Viruses	NORO	Norovirus	2015	Mortality	Number	AUS	Australia	Western Pacific	≥5 years	22213273	17.9385	5.35489	43.2987
Viruses	NORO	Norovirus	2015	Mortality	Number	AUS	Australia	Western Pacific	All ages	23768258	21.5391	6.42973	51.9897
Viruses	NORO	Norovirus	2015	Mortality	Number	AUT	Austria	Europe	<5 years	406003	4.9007	2.25854	8.57019
Viruses	NORO	Norovirus	2015	Mortality	Number	AUT	Austria	Europe	≥5 years	8180301	24.4155	11.2522	42.697
Viruses	NORO	Norovirus	2015	Mortality	Number	AUT	Austria	Europe	All ages	8586304	29.3162	13.5107	51.2672
Viruses	NORO	Norovirus	2015	Mortality	Number	AZE	Azerbaijan	Europe	<5 years	889814	18.5576	9.72513	30.3474
Viruses	NORO	Norovirus	2015	Mortality	Number	AZE	Azerbaijan	Europe	≥5 years	8803728	0.974777	0.510471	1.6233
Viruses	NORO	Norovirus	2015	Mortality	Number	AZE	Azerbaijan	Europe	All ages	9693542	19.5324	10.3689	32.0275
Viruses	NORO	Norovirus	2015	Mortality	Number	BDI	Burundi	Africa	<5 years	2121601	163.701	86.2272	271.084
Viruses	NORO	Norovirus	2015	Mortality	Number	BDI	Burundi	Africa	≥5 years	8858656	109.053	55.1677	179.529
Viruses	NORO	Norovirus	2015	Mortality	Number	BDI	Burundi	Africa	All ages	10980257	272.753	142.449	443.744
Viruses	NORO	Norovirus	2015	Mortality	Number	BEL	Belgium	Europe	<5 years	644412	6.4144	2.95615	11.2173
Viruses	NORO	Norovirus	2015	Mortality	Number	BEL	Belgium	Europe	≥5 years	10593980	31.9568	14.7276	55.885
Viruses	NORO	Norovirus	2015	Mortality	Number	BEL	Belgium	Europe	All ages	11238392	38.3712	17.6838	67.1023
Viruses	NORO	Norovirus	2015	Mortality	Number	BEN	Benin	Africa	<5 years	1898746	243.837	145.345	376.37
Viruses	NORO	Norovirus	2015	Mortality	Number	BEN	Benin	Africa	≥5 years	9294969	123.988	70.8702	198.362
Viruses	NORO	Norovirus	2015	Mortality	Number	BEN	Benin	Africa	All ages	11193715	367.825	217.899	576.803
Viruses	NORO	Norovirus	2015	Mortality	Number	BFA	Burkina Faso	Africa	<5 years	3305048	384.532	206.829	604.69
Viruses	NORO	Norovirus	2015	Mortality	Number	BFA	Burkina Faso	Africa	≥5 years	15197024	172.582	91.4445	291.325
Viruses	NORO	Norovirus	2015	Mortality	Number	BFA	Burkina Faso	Africa	All ages	18502072	557.114	299.326	880.054
Viruses	NORO	Norovirus	2015	Mortality	Number	BGD	Bangladesh	South-East Asia	<5 years	15455542	514.289	294.322	831.126
Viruses	NORO	Norovirus	2015	Mortality	Number	BGD	Bangladesh	South-East Asia	≥5 years	143217525	857.36	425.574	1505.08
Viruses	NORO	Norovirus	2015	Mortality	Number	BGD	Bangladesh	South-East Asia	All ages	158673067	1371.65	721.259	2263.41
Viruses	NORO	Norovirus	2015	Mortality	Number	BGR	Bulgaria	Europe	<5 years	337657	0.291532	0.118075	0.582434
Viruses	NORO	Norovirus	2015	Mortality	Number	BGR	Bulgaria	Europe	≥5 years	6864030	0.728214	0.404753	1.17433
Viruses	NORO	Norovirus	2015	Mortality	Number	BGR	Bulgaria	Europe	All ages	7201687	1.01975	0.55797	1.7146
Viruses	NORO	Norovirus	2015	Mortality	Number	BHR	Bahrain	Eastern Mediterranean	<5 years	103302	0.472835	0.103511	1.33106
Viruses	NORO	Norovirus	2015	Mortality	Number	BHR	Bahrain	Eastern Mediterranean	≥5 years	1238852	2.35568	0.515697	6.63139
Viruses	NORO	Norovirus	2015	Mortality	Number	BHR	Bahrain	Eastern Mediterranean	All ages	1342154	2.82852	0.619209	7.96245
Viruses	NORO	Norovirus	2015	Mortality	Number	BHS	Bahamas	Americas	<5 years	26314	0.113535	0.0565093	0.225651
Viruses	NORO	Norovirus	2015	Mortality	Number	BHS	Bahamas	Americas	≥5 years	357611	0.565637	0.281531	1.1242
Viruses	NORO	Norovirus	2015	Mortality	Number	BHS	Bahamas	Americas	All ages	383925	0.679173	0.338041	1.34985
Viruses	NORO	Norovirus	2015	Mortality	Number	BIH	Bosnia and Herzegovina	Europe	<5 years	152559	0.0344704	0.0162976	0.0643403
Viruses	NORO	Norovirus	2015	Mortality	Number	BIH	Bosnia and Herzegovina	Europe	≥5 years	3388925	1.25325	0.620997	2.22237
Viruses	NORO	Norovirus	2015	Mortality	Number	BIH	Bosnia and Herzegovina	Europe	All ages	3541484	1.28772	0.645771	2.26329
Viruses	NORO	Norovirus	2015	Mortality	Number	BLR	Belarus	Europe	<5 years	573012	0.112436	0.0593732	0.203497
Viruses	NORO	Norovirus	2015	Mortality	Number	BLR	Belarus	Europe	≥5 years	8905633	0.314179	0.175348	0.531809
Viruses	NORO	Norovirus	2015	Mortality	Number	BLR	Belarus	Europe	All ages	9478645	0.426615	0.243592	0.722085
Viruses	NORO	Norovirus	2015	Mortality	Number	BLZ	Belize	Americas	<5 years	36431	0.286275	0.128505	0.547121
Viruses	NORO	Norovirus	2015	Mortality	Number	BLZ	Belize	Americas	≥5 years	316150	0.195644	0.108144	0.33265
Viruses	NORO	Norovirus	2015	Mortality	Number	BLZ	Belize	Americas	All ages	352581	0.481919	0.253798	0.865417
Viruses	NORO	Norovirus	2015	Mortality	Number	BOL	Bolivia	Americas	<5 years	1240844	46.944	23.8146	82.6906
Viruses	NORO	Norovirus	2015	Mortality	Number	BOL	Bolivia	Americas	≥5 years	9691044	20.2628	9.63352	36.2084
Viruses	NORO	Norovirus	2015	Mortality	Number	BOL	Bolivia	Americas	All ages	10931888	67.2068	33.6556	115.025
Viruses	NORO	Norovirus	2015	Mortality	Number	BRA	Brazil	Americas	<5 years	14487492	55.4726	26.9552	93.3213
Viruses	NORO	Norovirus	2015	Mortality	Number	BRA	Brazil	Americas	≥5 years	186403707	166.851	78.9437	282.987
Viruses	NORO	Norovirus	2015	Mortality	Number	BRA	Brazil	Americas	All ages	200891199	222.324	107.106	378.108
Viruses	NORO	Norovirus	2015	Mortality	Number	BRB	Barbados	Americas	<5 years	16746	0.0824115	0.0410182	0.163792
Viruses	NORO	Norovirus	2015	Mortality	Number	BRB	Barbados	Americas	≥5 years	261932	0.410577	0.204354	0.816018
Viruses	NORO	Norovirus	2015	Mortality	Number	BRB	Barbados	Americas	All ages	278678	0.492988	0.245372	0.97981
Viruses	NORO	Norovirus	2015	Mortality	Number	BRN	Brunei	Western Pacific	<5 years	33262	0.0635502	0.0189706	0.153393
Viruses	NORO	Norovirus	2015	Mortality	Number	BRN	Brunei	Western Pacific	≥5 years	386241	0.31661	0.0945122	0.76421
Viruses	NORO	Norovirus	2015	Mortality	Number	BRN	Brunei	Western Pacific	All ages	419503	0.38016	0.113483	0.917603
Viruses	NORO	Norovirus	2015	Mortality	Number	BTN	Bhutan	South-East Asia	<5 years	62633	1.74871	0.903452	2.86742
Viruses	NORO	Norovirus	2015	Mortality	Number	BTN	Bhutan	South-East Asia	≥5 years	674376	5.76945	2.85411	10.093
Viruses	NORO	Norovirus	2015	Mortality	Number	BTN	Bhutan	South-East Asia	All ages	737009	7.51816	3.84113	12.5662
Viruses	NORO	Norovirus	2015	Mortality	Number	BWA	Botswana	Africa	<5 years	270543	10.8118	2.61789	26.5053
Viruses	NORO	Norovirus	2015	Mortality	Number	BWA	Botswana	Africa	≥5 years	1917078	16.4444	8.1233	27.9938
Viruses	NORO	Norovirus	2015	Mortality	Number	BWA	Botswana	Africa	All ages	2187621	27.2562	12.8152	48.3294
Viruses	NORO	Norovirus	2015	Mortality	Number	CAF	Central African Republic	Africa	<5 years	888796	138.611	69.6036	234.882
Viruses	NORO	Norovirus	2015	Mortality	Number	CAF	Central African Republic	Africa	≥5 years	3701088	55.2133	26.1711	103.692
Viruses	NORO	Norovirus	2015	Mortality	Number	CAF	Central African Republic	Africa	All ages	4589884	193.825	94.7155	336.587
Viruses	NORO	Norovirus	2015	Mortality	Number	CAN	Canada	Americas	<5 years	1939699	10.5846	5.26819	21.0367
Viruses	NORO	Norovirus	2015	Mortality	Number	CAN	Canada	Americas	≥5 years	33852452	52.7326	26.2463	104.806
Viruses	NORO	Norovirus	2015	Mortality	Number	CAN	Canada	Americas	All ages	35792151	63.3172	31.5145	125.842
Viruses	NORO	Norovirus	2015	Mortality	Number	CHE	Switzerland	Europe	<5 years	418285	4.70262	2.16726	8.22379
Viruses	NORO	Norovirus	2015	Mortality	Number	CHE	Switzerland	Europe	≥5 years	7820969	23.4286	10.7973	40.9712
Viruses	NORO	Norovirus	2015	Mortality	Number	CHE	Switzerland	Europe	All ages	8239254	28.1312	12.9646	49.195
Viruses	NORO	Norovirus	2015	Mortality	Number	CHL	Chile	Americas	<5 years	1208685	5.31007	2.64295	10.5537
Viruses	NORO	Norovirus	2015	Mortality	Number	CHL	Chile	Americas	≥5 years	16747550	26.455	13.1673	52.579
Viruses	NORO	Norovirus	2015	Mortality	Number	CHL	Chile	Americas	All ages	17956235	31.765	15.8102	63.1327
Viruses	NORO	Norovirus	2015	Mortality	Number	CHN	China	Western Pacific	<5 years	90922194	470.725	273.011	725.624
Viruses	NORO	Norovirus	2015	Mortality	Number	CHN	China	Western Pacific	≥5 years	1301537302	172.002	93.3471	265.268
Viruses	NORO	Norovirus	2015	Mortality	Number	CHN	China	Western Pacific	All ages	1392459496	642.727	374.204	964.863
Viruses	NORO	Norovirus	2015	Mortality	Number	CIV	Cote d'Ivoire	Africa	<5 years	4116482	515.43	301.71	798.926
Viruses	NORO	Norovirus	2015	Mortality	Number	CIV	Cote d'Ivoire	Africa	≥5 years	20763900	136.259	77.3201	228.445
Viruses	NORO	Norovirus	2015	Mortality	Number	CIV	Cote d'Ivoire	Africa	All ages	24880382	651.689	385.759	985.496
Viruses	NORO	Norovirus	2015	Mortality	Number	CMR	Cameroon	Africa	<5 years	3711553	438.976	228.686	691.543
Viruses	NORO	Norovirus	2015	Mortality	Number	CMR	Cameroon	Africa	≥5 years	18706270	134.993	64.1406	224.409
Viruses	NORO	Norovirus	2015	Mortality	Number	CMR	Cameroon	Africa	All ages	22417823	573.969	296.174	916.749
Viruses	NORO	Norovirus	2015	Mortality	Number	COD	Democratic Republic of Congo	Africa	<5 years	14801558	1765.49	1012.3	2862.87
Viruses	NORO	Norovirus	2015	Mortality	Number	COD	Democratic Republic of Congo	Africa	≥5 years	64910311	489.754	278.606	789.191
Viruses	NORO	Norovirus	2015	Mortality	Number	COD	Democratic Republic of Congo	Africa	All ages	79711869	2255.25	1317.75	3591.09
Viruses	NORO	Norovirus	2015	Mortality	Number	COG	Congo	Africa	<5 years	841909	38.1219	20.1923	64.2214
Viruses	NORO	Norovirus	2015	Mortality	Number	COG	Congo	Africa	≥5 years	4194007	22.6398	11.7818	37.2431
Viruses	NORO	Norovirus	2015	Mortality	Number	COG	Congo	Africa	All ages	5035916	60.7617	32.6469	96.5245
Viruses	NORO	Norovirus	2015	Mortality	Number	COK	Cook Islands	Western Pacific	<5 years	1470	0.00265015	0.000791107	0.00639676
Viruses	NORO	Norovirus	2015	Mortality	Number	COK	Cook Islands	Western Pacific	≥5 years	16024	0.0132032	0.00394132	0.0318689
Viruses	NORO	Norovirus	2015	Mortality	Number	COK	Cook Islands	Western Pacific	All ages	17494	0.0158533	0.00473243	0.0382656
Viruses	NORO	Norovirus	2015	Mortality	Number	COL	Colombia	Americas	<5 years	3587232	12.6209	6.32748	20.4552
Viruses	NORO	Norovirus	2015	Mortality	Number	COL	Colombia	Americas	≥5 years	43179889	22.1926	11.1466	37.9667
Viruses	NORO	Norovirus	2015	Mortality	Number	COL	Colombia	Americas	All ages	46767121	34.8134	18.3306	58.7382
Viruses	NORO	Norovirus	2015	Mortality	Number	COM	Comoros	Africa	<5 years	106884	7.77307	4.2675	12.6527
Viruses	NORO	Norovirus	2015	Mortality	Number	COM	Comoros	Africa	≥5 years	612226	4.30818	2.33299	6.83743
Viruses	NORO	Norovirus	2015	Mortality	Number	COM	Comoros	Africa	All ages	719110	12.0812	6.84793	19.1549
Viruses	NORO	Norovirus	2015	Mortality	Number	CPV	Cape Verde	Africa	<5 years	47938	0.27434	0.126537	0.470791
Viruses	NORO	Norovirus	2015	Mortality	Number	CPV	Cape Verde	Africa	≥5 years	464408	1.30752	0.571873	2.32991
Viruses	NORO	Norovirus	2015	Mortality	Number	CPV	Cape Verde	Africa	All ages	512346	1.58186	0.749362	2.70527
Viruses	NORO	Norovirus	2015	Mortality	Number	CRI	Costa Rica	Americas	<5 years	352593	0.446422	0.202708	0.841024
Viruses	NORO	Norovirus	2015	Mortality	Number	CRI	Costa Rica	Americas	≥5 years	4440096	5.21374	2.81355	8.73528
Viruses	NORO	Norovirus	2015	Mortality	Number	CRI	Costa Rica	Americas	All ages	4792689	5.66016	3.01509	9.48824
Viruses	NORO	Norovirus	2015	Mortality	Number	CUB	Cuba	Americas	<5 years	627457	0.436301	0.169662	0.843961
Viruses	NORO	Norovirus	2015	Mortality	Number	CUB	Cuba	Americas	≥5 years	10649821	8.18962	3.58542	14.932
Viruses	NORO	Norovirus	2015	Mortality	Number	CUB	Cuba	Americas	All ages	11277278	8.62592	3.77851	15.7738
Viruses	NORO	Norovirus	2015	Mortality	Number	CYP	Cyprus	Europe	<5 years	67833	0.691013	0.318461	1.20842
Viruses	NORO	Norovirus	2015	Mortality	Number	CYP	Cyprus	Europe	≥5 years	1142860	3.44265	1.58658	6.0204
Viruses	NORO	Norovirus	2015	Mortality	Number	CYP	Cyprus	Europe	All ages	1210693	4.13366	1.90505	7.22882
Viruses	NORO	Norovirus	2015	Mortality	Number	CZE	Czechia	Europe	<5 years	553374	6.00555	2.76772	10.5023
Viruses	NORO	Norovirus	2015	Mortality	Number	CZE	Czechia	Europe	≥5 years	9968680	29.9198	13.7889	52.3229
Viruses	NORO	Norovirus	2015	Mortality	Number	CZE	Czechia	Europe	All ages	10522054	35.9254	16.5566	62.8252
Viruses	NORO	Norovirus	2015	Mortality	Number	DEU	Germany	Europe	<5 years	3504127	46.5678	21.4613	81.4363
Viruses	NORO	Norovirus	2015	Mortality	Number	DEU	Germany	Europe	≥5 years	78085338	232.003	106.921	405.719
Viruses	NORO	Norovirus	2015	Mortality	Number	DEU	Germany	Europe	All ages	81589465	278.57	128.382	487.155
Viruses	NORO	Norovirus	2015	Mortality	Number	DJI	Djibouti	Eastern Mediterranean	<5 years	115340	8.86987	4.50273	15.3819
Viruses	NORO	Norovirus	2015	Mortality	Number	DJI	Djibouti	Eastern Mediterranean	≥5 years	896257	9.35694	4.96634	16.0359
Viruses	NORO	Norovirus	2015	Mortality	Number	DJI	Djibouti	Eastern Mediterranean	All ages	1011597	18.2268	10.2515	30.0042
Viruses	NORO	Norovirus	2015	Mortality	Number	DMA	Dominica	Americas	<5 years	4717	0	0	0
Viruses	NORO	Norovirus	2015	Mortality	Number	DMA	Dominica	Americas	≥5 years	65568	0.0559169	0.030984	0.0966002
Viruses	NORO	Norovirus	2015	Mortality	Number	DMA	Dominica	Americas	All ages	70285	0.0559169	0.030984	0.0966002
Viruses	NORO	Norovirus	2015	Mortality	Number	DNK	Denmark	Europe	<5 years	298357	3.23048	1.4888	5.64936
Viruses	NORO	Norovirus	2015	Mortality	Number	DNK	Denmark	Europe	≥5 years	5361623	16.0944	7.41727	28.1453
Viruses	NORO	Norovirus	2015	Mortality	Number	DNK	Denmark	Europe	All ages	5659980	19.3248	8.90607	33.7947
Viruses	NORO	Norovirus	2015	Mortality	Number	DOM	Dominican Republic	Americas	<5 years	1041462	29.6861	16.8915	48.3976
Viruses	NORO	Norovirus	2015	Mortality	Number	DOM	Dominican Republic	Americas	≥5 years	9334430	12.8915	6.80594	21.2478
Viruses	NORO	Norovirus	2015	Mortality	Number	DOM	Dominican Republic	Americas	All ages	10375892	42.5776	24.7726	67.4223
Viruses	NORO	Norovirus	2015	Mortality	Number	DZA	Algeria	Africa	<5 years	4653948	59.1071	34.7482	88.6899
Viruses	NORO	Norovirus	2015	Mortality	Number	DZA	Algeria	Africa	≥5 years	34955868	5.94898	3.17386	10.2626
Viruses	NORO	Norovirus	2015	Mortality	Number	DZA	Algeria	Africa	All ages	39609816	65.0561	38.1986	98.4054
Viruses	NORO	Norovirus	2015	Mortality	Number	ECU	Ecuador	Americas	<5 years	1578170	5.61126	3.3175	8.68346
Viruses	NORO	Norovirus	2015	Mortality	Number	ECU	Ecuador	Americas	≥5 years	14570987	4.92885	2.6621	7.98851
Viruses	NORO	Norovirus	2015	Mortality	Number	ECU	Ecuador	Americas	All ages	16149157	10.5401	6.15871	16.6304
Viruses	NORO	Norovirus	2015	Mortality	Number	EGY	Egypt	Eastern Mediterranean	<5 years	12770654	70.798	36.2071	120.29
Viruses	NORO	Norovirus	2015	Mortality	Number	EGY	Egypt	Eastern Mediterranean	≥5 years	85809500	35.7941	17.8698	59.4401
Viruses	NORO	Norovirus	2015	Mortality	Number	EGY	Egypt	Eastern Mediterranean	All ages	98580154	106.592	55.112	171.493
Viruses	NORO	Norovirus	2015	Mortality	Number	EMR	Eastern Mediterranean Region	Eastern Mediterranean	<5 years	90084399	5270.81	3202.33	8215.5
Viruses	NORO	Norovirus	2015	Mortality	Number	EMR	Eastern Mediterranean Region	Eastern Mediterranean	≥5 years	598695199	1951.65	1077.88	3091.51
Viruses	NORO	Norovirus	2015	Mortality	Number	EMR	Eastern Mediterranean Region	Eastern Mediterranean	All ages	688779598	7222.46	4367.67	11343.4
Viruses	NORO	Norovirus	2015	Mortality	Number	ERI	Eritrea	Africa	<5 years	461336	20.5994	10.682	34.9999
Viruses	NORO	Norovirus	2015	Mortality	Number	ERI	Eritrea	Africa	≥5 years	2633851	51.493	25.7933	86.2447
Viruses	NORO	Norovirus	2015	Mortality	Number	ERI	Eritrea	Africa	All ages	3095187	72.0924	37.4518	118.821
Viruses	NORO	Norovirus	2015	Mortality	Number	ESP	Spain	Europe	<5 years	2242008	26.6467	12.2804	46.5989
Viruses	NORO	Norovirus	2015	Mortality	Number	ESP	Spain	Europe	≥5 years	44444537	132.755	61.1816	232.157
Viruses	NORO	Norovirus	2015	Mortality	Number	ESP	Spain	Europe	All ages	46686545	159.402	73.4621	278.756
Viruses	NORO	Norovirus	2015	Mortality	Number	EST	Estonia	Europe	<5 years	71714	0.749496	0.345414	1.3107
Viruses	NORO	Norovirus	2015	Mortality	Number	EST	Estonia	Europe	≥5 years	1241446	3.73402	1.72087	6.52993
Viruses	NORO	Norovirus	2015	Mortality	Number	EST	Estonia	Europe	All ages	1313160	4.48351	2.06628	7.84063
Viruses	NORO	Norovirus	2015	Mortality	Number	ETH	Ethiopia	Africa	<5 years	15701455	901.572	506.006	1372.98
Viruses	NORO	Norovirus	2015	Mortality	Number	ETH	Ethiopia	Africa	≥5 years	86777533	903.5	493.034	1458.44
Viruses	NORO	Norovirus	2015	Mortality	Number	ETH	Ethiopia	Africa	All ages	102478988	1805.07	1015.51	2821.34
Viruses	NORO	Norovirus	2015	Mortality	Number	EUR	European Region	Europe	<5 years	56771329	456.634	286.197	685.244
Viruses	NORO	Norovirus	2015	Mortality	Number	EUR	European Region	Europe	≥5 years	858007571	1543.57	736.679	2649.82
Viruses	NORO	Norovirus	2015	Mortality	Number	EUR	European Region	Europe	All ages	914778900	2000.21	1020.66	3321.94
Viruses	NORO	Norovirus	2015	Mortality	Number	FIN	Finland	Europe	<5 years	300137	3.12318	1.43935	5.46172
Viruses	NORO	Norovirus	2015	Mortality	Number	FIN	Finland	Europe	≥5 years	5171852	15.5598	7.17091	27.2105
Viruses	NORO	Norovirus	2015	Mortality	Number	FIN	Finland	Europe	All ages	5471989	18.683	8.61027	32.6722
Viruses	NORO	Norovirus	2015	Mortality	Number	FJI	Fiji	Western Pacific	<5 years	94958	1.2769	0.672042	2.04873
Viruses	NORO	Norovirus	2015	Mortality	Number	FJI	Fiji	Western Pacific	≥5 years	823221	4.86183	2.37864	8.34363
Viruses	NORO	Norovirus	2015	Mortality	Number	FJI	Fiji	Western Pacific	All ages	918179	6.13873	3.13922	10.2895
Viruses	NORO	Norovirus	2015	Mortality	Number	FRA	France	Europe	<5 years	3832130	37.0031	17.0533	64.7099
Viruses	NORO	Norovirus	2015	Mortality	Number	FRA	France	Europe	≥5 years	60999424	184.351	84.9602	322.387
Viruses	NORO	Norovirus	2015	Mortality	Number	FRA	France	Europe	All ages	64831554	221.354	102.014	387.097
Viruses	NORO	Norovirus	2015	Mortality	Number	FSM	Micronesia	Western Pacific	<5 years	12501	0.328499	0.13665	0.636068
Viruses	NORO	Norovirus	2015	Mortality	Number	FSM	Micronesia	Western Pacific	≥5 years	96046	0.283781	0.137471	0.503651
Viruses	NORO	Norovirus	2015	Mortality	Number	FSM	Micronesia	Western Pacific	All ages	108547	0.61228	0.290841	1.07648
Viruses	NORO	Norovirus	2015	Mortality	Number	GAB	Gabon	Africa	<5 years	287454	12.9991	6.98799	21.5965
Viruses	NORO	Norovirus	2015	Mortality	Number	GAB	Gabon	Africa	≥5 years	1723076	7.41675	3.60565	12.7008
Viruses	NORO	Norovirus	2015	Mortality	Number	GAB	Gabon	Africa	All ages	2010530	20.4159	11.066	33.0548
Viruses	NORO	Norovirus	2015	Mortality	Number	GBR	United Kingdom	Europe	<5 years	4071721	37.1686	17.1296	64.9993
Viruses	NORO	Norovirus	2015	Mortality	Number	GBR	United Kingdom	Europe	≥5 years	61049803	185.175	85.3402	323.829
Viruses	NORO	Norovirus	2015	Mortality	Number	GBR	United Kingdom	Europe	All ages	65121524	222.344	102.47	388.828
Viruses	NORO	Norovirus	2015	Mortality	Number	GEO	Georgia	Europe	<5 years	279779	0.444738	0.244059	0.723655
Viruses	NORO	Norovirus	2015	Mortality	Number	GEO	Georgia	Europe	≥5 years	3511785	0.98946	0.503888	1.65379
Viruses	NORO	Norovirus	2015	Mortality	Number	GEO	Georgia	Europe	All ages	3791564	1.4342	0.752596	2.33485
Viruses	NORO	Norovirus	2015	Mortality	Number	GHA	Ghana	Africa	<5 years	4107599	157.289	78.4011	258.43
Viruses	NORO	Norovirus	2015	Mortality	Number	GHA	Ghana	Africa	≥5 years	24261261	149.039	70.1125	255.088
Viruses	NORO	Norovirus	2015	Mortality	Number	GHA	Ghana	Africa	All ages	28368860	306.328	146.825	507.849
Viruses	NORO	Norovirus	2015	Mortality	Number	GIN	Guinea	Africa	<5 years	1920666	296.619	176.041	450.246
Viruses	NORO	Norovirus	2015	Mortality	Number	GIN	Guinea	Africa	≥5 years	9695657	134.965	75.4382	214.933
Viruses	NORO	Norovirus	2015	Mortality	Number	GIN	Guinea	Africa	All ages	11616323	431.584	254.274	671.065
Viruses	NORO	Norovirus	2015	Mortality	Number	GLOBAL	Global	All WHO Member States	<5 years	691938714	33907.1	20789.3	49123.9
Viruses	NORO	Norovirus	2015	Mortality	Number	GLOBAL	Global	All WHO Member States	≥5 years	6688653032	35039.9	21247.3	52326
Viruses	NORO	Norovirus	2015	Mortality	Number	GLOBAL	Global	All WHO Member States	All ages	7380591746	68947	43060.6	102033
Viruses	NORO	Norovirus	2015	Mortality	Number	GMB	Gambia	Africa	<5 years	370768	19.0076	10.1439	32.71
Viruses	NORO	Norovirus	2015	Mortality	Number	GMB	Gambia	Africa	≥5 years	1823951	9.84635	4.69524	17.4286
Viruses	NORO	Norovirus	2015	Mortality	Number	GMB	Gambia	Africa	All ages	2194719	28.8539	15.0914	48.5624
Viruses	NORO	Norovirus	2015	Mortality	Number	GNB	Guinea-Bissau	Africa	<5 years	283037	35.4124	18.2933	60.562
Viruses	NORO	Norovirus	2015	Mortality	Number	GNB	Guinea-Bissau	Africa	≥5 years	1480694	14.8549	7.72528	28.8885
Viruses	NORO	Norovirus	2015	Mortality	Number	GNB	Guinea-Bissau	Africa	All ages	1763731	50.2673	26.3206	89.4812
Viruses	NORO	Norovirus	2015	Mortality	Number	GNQ	Equatorial Guinea	Africa	<5 years	219949	25.8536	13.3213	42.2
Viruses	NORO	Norovirus	2015	Mortality	Number	GNQ	Equatorial Guinea	Africa	≥5 years	1206852	4.09031	2.29003	6.43893
Viruses	NORO	Norovirus	2015	Mortality	Number	GNQ	Equatorial Guinea	Africa	All ages	1426801	29.9439	15.9618	48.69
Viruses	NORO	Norovirus	2015	Mortality	Number	GRC	Greece	Europe	<5 years	499440	6.19732	2.8561	10.8377
Viruses	NORO	Norovirus	2015	Mortality	Number	GRC	Greece	Europe	≥5 years	10358608	30.8753	14.2292	53.9937
Viruses	NORO	Norovirus	2015	Mortality	Number	GRC	Greece	Europe	All ages	10858048	37.0726	17.0853	64.8313
Viruses	NORO	Norovirus	2015	Mortality	Number	GRD	Grenada	Americas	<5 years	8633	0	0	0
Viruses	NORO	Norovirus	2015	Mortality	Number	GRD	Grenada	Americas	≥5 years	105790	0.0780487	0.0411174	0.135452
Viruses	NORO	Norovirus	2015	Mortality	Number	GRD	Grenada	Americas	All ages	114423	0.0780487	0.0411174	0.135452
Viruses	NORO	Norovirus	2015	Mortality	Number	GTM	Guatemala	Americas	<5 years	1982626	74.9986	40.9538	120.34
Viruses	NORO	Norovirus	2015	Mortality	Number	GTM	Guatemala	Americas	≥5 years	13845668	67.3064	35.0667	112.187
Viruses	NORO	Norovirus	2015	Mortality	Number	GTM	Guatemala	Americas	All ages	15828294	142.305	78.5667	229.153
Viruses	NORO	Norovirus	2015	Mortality	Number	GUY	Guyana	Americas	<5 years	80067	0.223698	0.11134	0.444597
Viruses	NORO	Norovirus	2015	Mortality	Number	GUY	Guyana	Americas	≥5 years	676376	1.11447	0.554698	2.215
Viruses	NORO	Norovirus	2015	Mortality	Number	GUY	Guyana	Americas	All ages	756443	1.33817	0.666038	2.6596
Viruses	NORO	Norovirus	2015	Mortality	Number	HND	Honduras	Americas	<5 years	1078802	16.5104	8.83955	27.4519
Viruses	NORO	Norovirus	2015	Mortality	Number	HND	Honduras	Americas	≥5 years	8071205	37.903	19.3656	68.001
Viruses	NORO	Norovirus	2015	Mortality	Number	HND	Honduras	Americas	All ages	9150007	54.4135	29.1894	93.6374
Viruses	NORO	Norovirus	2015	Mortality	Number	HRV	Croatia	Europe	<5 years	202531	2.40053	1.10631	4.19797
Viruses	NORO	Norovirus	2015	Mortality	Number	HRV	Croatia	Europe	≥5 years	4003334	11.9595	5.51169	20.9144
Viruses	NORO	Norovirus	2015	Mortality	Number	HRV	Croatia	Europe	All ages	4205865	14.3601	6.618	25.1124
Viruses	NORO	Norovirus	2015	Mortality	Number	HTI	Haiti	Americas	<5 years	1250809	155.869	86.8781	258.468
Viruses	NORO	Norovirus	2015	Mortality	Number	HTI	Haiti	Americas	≥5 years	9197735	43.0833	22.6557	76.4427
Viruses	NORO	Norovirus	2015	Mortality	Number	HTI	Haiti	Americas	All ages	10448544	198.953	111.408	326.864
Viruses	NORO	Norovirus	2015	Mortality	Number	HUN	Hungary	Europe	<5 years	452165	5.62302	2.59144	9.83336
Viruses	NORO	Norovirus	2015	Mortality	Number	HUN	Hungary	Europe	≥5 years	9399688	28.0141	12.9106	48.9902
Viruses	NORO	Norovirus	2015	Mortality	Number	HUN	Hungary	Europe	All ages	9851853	33.6371	15.5021	58.8235
Viruses	NORO	Norovirus	2015	Mortality	Number	IDN	Indonesia	South-East Asia	<5 years	24589359	734.342	376.393	1268.23
Viruses	NORO	Norovirus	2015	Mortality	Number	IDN	Indonesia	South-East Asia	≥5 years	235774495	2099.21	1054.19	3740.38
Viruses	NORO	Norovirus	2015	Mortality	Number	IDN	Indonesia	South-East Asia	All ages	260363854	2833.55	1413.81	4825.63
Viruses	NORO	Norovirus	2015	Mortality	Number	IND	India	South-East Asia	<5 years	125172515	4644.33	2618.81	7204.71
Viruses	NORO	Norovirus	2015	Mortality	Number	IND	India	South-East Asia	≥5 years	1195074108	19037.4	9882.61	31446.1
Viruses	NORO	Norovirus	2015	Mortality	Number	IND	India	South-East Asia	All ages	1320246623	23681.7	12592.5	38096.3
Viruses	NORO	Norovirus	2015	Mortality	Number	IRL	Ireland	Europe	<5 years	340076	2.66989	1.23045	4.66902
Viruses	NORO	Norovirus	2015	Mortality	Number	IRL	Ireland	Europe	≥5 years	4337726	13.3015	6.13015	23.2612
Viruses	NORO	Norovirus	2015	Mortality	Number	IRL	Ireland	Europe	All ages	4677802	15.9714	7.3606	27.9303
Viruses	NORO	Norovirus	2015	Mortality	Number	IRN	Iran	Eastern Mediterranean	<5 years	7157046	7.63648	3.52698	13.9916
Viruses	NORO	Norovirus	2015	Mortality	Number	IRN	Iran	Eastern Mediterranean	≥5 years	74896262	15.0193	7.26667	25.224
Viruses	NORO	Norovirus	2015	Mortality	Number	IRN	Iran	Eastern Mediterranean	All ages	82053308	22.6558	11.2314	37.0136
Viruses	NORO	Norovirus	2015	Mortality	Number	IRQ	Iraq	Eastern Mediterranean	<5 years	5796985	98.067	59.2805	153.431
Viruses	NORO	Norovirus	2015	Mortality	Number	IRQ	Iraq	Eastern Mediterranean	≥5 years	31270934	5.75429	3.18584	9.62882
Viruses	NORO	Norovirus	2015	Mortality	Number	IRQ	Iraq	Eastern Mediterranean	All ages	37067919	103.821	63.1958	162.306
Viruses	NORO	Norovirus	2015	Mortality	Number	ISL	Iceland	Europe	<5 years	22700	0.187912	0.0866016	0.328615
Viruses	NORO	Norovirus	2015	Mortality	Number	ISL	Iceland	Europe	≥5 years	306533	0.936186	0.431452	1.63717
Viruses	NORO	Norovirus	2015	Mortality	Number	ISL	Iceland	Europe	All ages	329233	1.1241	0.518054	1.96579
Viruses	NORO	Norovirus	2015	Mortality	Number	ISR	Israel	Europe	<5 years	823412	4.55112	2.09744	7.95885
Viruses	NORO	Norovirus	2015	Mortality	Number	ISR	Israel	Europe	≥5 years	7150408	22.6738	10.4495	39.6513
Viruses	NORO	Norovirus	2015	Mortality	Number	ISR	Israel	Europe	All ages	7973820	27.225	12.5469	47.6102
Viruses	NORO	Norovirus	2015	Mortality	Number	ITA	Italy	Europe	<5 years	2650559	34.6102	15.9505	60.5252
Viruses	NORO	Norovirus	2015	Mortality	Number	ITA	Italy	Europe	≥5 years	57988467	172.429	79.466	301.539
Viruses	NORO	Norovirus	2015	Mortality	Number	ITA	Italy	Europe	All ages	60639026	207.039	95.4165	362.064
Viruses	NORO	Norovirus	2015	Mortality	Number	JAM	Jamaica	Americas	<5 years	195345	0.326804	0.0850475	0.809991
Viruses	NORO	Norovirus	2015	Mortality	Number	JAM	Jamaica	Americas	≥5 years	2603114	3.56088	1.9582	5.9682
Viruses	NORO	Norovirus	2015	Mortality	Number	JAM	Jamaica	Americas	All ages	2798459	3.88768	2.13133	6.76936
Viruses	NORO	Norovirus	2015	Mortality	Number	JOR	Jordan	Eastern Mediterranean	<5 years	1162274	1.74355	0.953781	2.97032
Viruses	NORO	Norovirus	2015	Mortality	Number	JOR	Jordan	Eastern Mediterranean	≥5 years	8039288	0.653205	0.344815	1.15901
Viruses	NORO	Norovirus	2015	Mortality	Number	JOR	Jordan	Eastern Mediterranean	All ages	9201562	2.39675	1.35758	4.20122
Viruses	NORO	Norovirus	2015	Mortality	Number	JPN	Japan	Western Pacific	<5 years	5156642	19.2934	5.75935	46.5691
Viruses	NORO	Norovirus	2015	Mortality	Number	JPN	Japan	Western Pacific	≥5 years	122201711	96.1206	28.6933	232.009
Viruses	NORO	Norovirus	2015	Mortality	Number	JPN	Japan	Western Pacific	All ages	127358353	115.414	34.4526	278.578
Viruses	NORO	Norovirus	2015	Mortality	Number	KAZ	Kazakhstan	Europe	<5 years	1933963	5.10801	2.91551	8.54134
Viruses	NORO	Norovirus	2015	Mortality	Number	KAZ	Kazakhstan	Europe	≥5 years	16014449	0.867526	0.492467	1.4103
Viruses	NORO	Norovirus	2015	Mortality	Number	KAZ	Kazakhstan	Europe	All ages	17948412	5.97554	3.41797	9.95366
Viruses	NORO	Norovirus	2015	Mortality	Number	KEN	Kenya	Africa	<5 years	7038865	271.591	156.826	432.623
Viruses	NORO	Norovirus	2015	Mortality	Number	KEN	Kenya	Africa	≥5 years	39538038	262.665	148.369	420.493
Viruses	NORO	Norovirus	2015	Mortality	Number	KEN	Kenya	Africa	All ages	46576903	534.256	312.636	841.285
Viruses	NORO	Norovirus	2015	Mortality	Number	KGZ	Kyrgyzstan	Europe	<5 years	757395	6.61546	3.77118	11.4204
Viruses	NORO	Norovirus	2015	Mortality	Number	KGZ	Kyrgyzstan	Europe	≥5 years	5191890	0.386428	0.218044	0.671702
Viruses	NORO	Norovirus	2015	Mortality	Number	KGZ	Kyrgyzstan	Europe	All ages	5949285	7.00189	4.07165	12.0717
Viruses	NORO	Norovirus	2015	Mortality	Number	KHM	Cambodia	Western Pacific	<5 years	1774637	59.2821	26.5499	105.706
Viruses	NORO	Norovirus	2015	Mortality	Number	KHM	Cambodia	Western Pacific	≥5 years	13735463	35.519	17.5139	62.3851
Viruses	NORO	Norovirus	2015	Mortality	Number	KHM	Cambodia	Western Pacific	All ages	15510100	94.8011	46.0727	164.009
Viruses	NORO	Norovirus	2015	Mortality	Number	KIR	Kiribati	Western Pacific	<5 years	15937	1.41631	0.706099	2.36516
Viruses	NORO	Norovirus	2015	Mortality	Number	KIR	Kiribati	Western Pacific	≥5 years	100113	1.52826	0.801462	2.52953
Viruses	NORO	Norovirus	2015	Mortality	Number	KIR	Kiribati	Western Pacific	All ages	116050	2.94457	1.55341	4.68643
Viruses	NORO	Norovirus	2015	Mortality	Number	KNA	Saint Kitts and Nevis	Americas	<5 years	3006	0.0139265	0.00693154	0.0276788
Viruses	NORO	Norovirus	2015	Mortality	Number	KNA	Saint Kitts and Nevis	Americas	≥5 years	44087	0.0693822	0.0345332	0.137897
Viruses	NORO	Norovirus	2015	Mortality	Number	KNA	Saint Kitts and Nevis	Americas	All ages	47093	0.0833087	0.0414647	0.165575
Viruses	NORO	Norovirus	2015	Mortality	Number	KOR	South Korea	Western Pacific	<5 years	2272145	7.69154	2.29603	18.5653
Viruses	NORO	Norovirus	2015	Mortality	Number	KOR	South Korea	Western Pacific	≥5 years	48500646	38.3195	11.4389	92.4929
Viruses	NORO	Norovirus	2015	Mortality	Number	KOR	South Korea	Western Pacific	All ages	50772791	46.0111	13.7349	111.058
Viruses	NORO	Norovirus	2015	Mortality	Number	KWT	Kuwait	Eastern Mediterranean	<5 years	319404	1.31883	0.288714	3.7126
Viruses	NORO	Norovirus	2015	Mortality	Number	KWT	Kuwait	Eastern Mediterranean	≥5 years	3424137	6.57048	1.43839	18.4963
Viruses	NORO	Norovirus	2015	Mortality	Number	KWT	Kuwait	Eastern Mediterranean	All ages	3743541	7.88931	1.7271	22.2089
Viruses	NORO	Norovirus	2015	Mortality	Number	LAO	Laos	Western Pacific	<5 years	773570	56.9245	30.5749	94.2719
Viruses	NORO	Norovirus	2015	Mortality	Number	LAO	Laos	Western Pacific	≥5 years	5975209	21.9956	11.486	37.945
Viruses	NORO	Norovirus	2015	Mortality	Number	LAO	Laos	Western Pacific	All ages	6748779	78.9201	41.7005	131.242
Viruses	NORO	Norovirus	2015	Mortality	Number	LBN	Lebanon	Eastern Mediterranean	<5 years	592625	0.256039	0.11544	0.502464
Viruses	NORO	Norovirus	2015	Mortality	Number	LBN	Lebanon	Eastern Mediterranean	≥5 years	5951064	2.72889	1.3461	4.60422
Viruses	NORO	Norovirus	2015	Mortality	Number	LBN	Lebanon	Eastern Mediterranean	All ages	6543689	2.98492	1.51248	4.98388
Viruses	NORO	Norovirus	2015	Mortality	Number	LBR	Liberia	Africa	<5 years	732032	60.5151	35.9439	97.4966
Viruses	NORO	Norovirus	2015	Mortality	Number	LBR	Liberia	Africa	≥5 years	3877253	27.9604	15.8408	45.9656
Viruses	NORO	Norovirus	2015	Mortality	Number	LBR	Liberia	Africa	All ages	4609285	88.4755	53.3239	139.26
Viruses	NORO	Norovirus	2015	Mortality	Number	LBY	Libya	Eastern Mediterranean	<5 years	712141	2.39677	1.31533	4.11127
Viruses	NORO	Norovirus	2015	Mortality	Number	LBY	Libya	Eastern Mediterranean	≥5 years	5769463	1.30817	0.649502	2.32615
Viruses	NORO	Norovirus	2015	Mortality	Number	LBY	Libya	Eastern Mediterranean	All ages	6481604	3.70495	2.01231	6.21412
Viruses	NORO	Norovirus	2015	Mortality	Number	LCA	Saint Lucia	Americas	<5 years	10763	0	0	0
Viruses	NORO	Norovirus	2015	Mortality	Number	LCA	Saint Lucia	Americas	≥5 years	163754	0.111135	0.0613586	0.189761
Viruses	NORO	Norovirus	2015	Mortality	Number	LCA	Saint Lucia	Americas	All ages	174517	0.111135	0.0613586	0.189761
Viruses	NORO	Norovirus	2015	Mortality	Number	LKA	Sri Lanka	South-East Asia	<5 years	1786895	1.80281	1.04714	2.80939
Viruses	NORO	Norovirus	2015	Mortality	Number	LKA	Sri Lanka	South-East Asia	≥5 years	19853411	30.2472	15.5604	50.0722
Viruses	NORO	Norovirus	2015	Mortality	Number	LKA	Sri Lanka	South-East Asia	All ages	21640306	32.05	16.5339	52.3589
Viruses	NORO	Norovirus	2015	Mortality	Number	LSO	Lesotho	Africa	<5 years	279599	22.6688	12.5972	35.1331
Viruses	NORO	Norovirus	2015	Mortality	Number	LSO	Lesotho	Africa	≥5 years	1812512	42.4879	23.2165	66.7017
Viruses	NORO	Norovirus	2015	Mortality	Number	LSO	Lesotho	Africa	All ages	2092111	65.1567	36.1613	100.513
Viruses	NORO	Norovirus	2015	Mortality	Number	LTU	Lithuania	Europe	<5 years	150488	1.6678	0.768627	2.9166
Viruses	NORO	Norovirus	2015	Mortality	Number	LTU	Lithuania	Europe	≥5 years	2771598	8.30906	3.82933	14.5306
Viruses	NORO	Norovirus	2015	Mortality	Number	LTU	Lithuania	Europe	All ages	2922086	9.97686	4.59795	17.4472
Viruses	NORO	Norovirus	2015	Mortality	Number	LUX	Luxembourg	Europe	<5 years	31682	0.321277	0.148064	0.56184
Viruses	NORO	Norovirus	2015	Mortality	Number	LUX	Luxembourg	Europe	≥5 years	531214	1.60062	0.737662	2.7991
Viruses	NORO	Norovirus	2015	Mortality	Number	LUX	Luxembourg	Europe	All ages	562896	1.92189	0.885726	3.36094
Viruses	NORO	Norovirus	2015	Mortality	Number	LVA	Latvia	Europe	<5 years	100389	1.13378	0.522515	1.98272
Viruses	NORO	Norovirus	2015	Mortality	Number	LVA	Latvia	Europe	≥5 years	1886057	5.64853	2.60319	9.87797
Viruses	NORO	Norovirus	2015	Mortality	Number	LVA	Latvia	Europe	All ages	1986446	6.78231	3.12571	11.8607
Viruses	NORO	Norovirus	2015	Mortality	Number	MAR	Morocco	Eastern Mediterranean	<5 years	3382529	18.815	9.35746	32.7756
Viruses	NORO	Norovirus	2015	Mortality	Number	MAR	Morocco	Eastern Mediterranean	≥5 years	31026860	10.6209	5.02082	19.3214
Viruses	NORO	Norovirus	2015	Mortality	Number	MAR	Morocco	Eastern Mediterranean	All ages	34409389	29.4359	14.6701	48.7849
Viruses	NORO	Norovirus	2015	Mortality	Number	MCO	Monaco	Europe	<5 years	1629	0.0208058	0.00958861	0.0363846
Viruses	NORO	Norovirus	2015	Mortality	Number	MCO	Monaco	Europe	≥5 years	34824	0.103655	0.0477708	0.181269
Viruses	NORO	Norovirus	2015	Mortality	Number	MCO	Monaco	Europe	All ages	36453	0.124461	0.0573594	0.217654
Viruses	NORO	Norovirus	2015	Mortality	Number	MDA	Moldova	Europe	<5 years	224579	0.199498	0.0761929	0.425713
Viruses	NORO	Norovirus	2015	Mortality	Number	MDA	Moldova	Europe	≥5 years	3088785	0.0805504	0.0406592	0.13719
Viruses	NORO	Norovirus	2015	Mortality	Number	MDA	Moldova	Europe	All ages	3313364	0.280048	0.127641	0.535895
Viruses	NORO	Norovirus	2015	Mortality	Number	MDG	Madagascar	Africa	<5 years	3911919	362.334	206.707	539.334
Viruses	NORO	Norovirus	2015	Mortality	Number	MDG	Madagascar	Africa	≥5 years	21181594	252.152	138.678	405.253
Viruses	NORO	Norovirus	2015	Mortality	Number	MDG	Madagascar	Africa	All ages	25093513	614.486	346.228	938.077
Viruses	NORO	Norovirus	2015	Mortality	Number	MDV	Maldives	South-East Asia	<5 years	37184	0.0492799	0.0258014	0.0793368
Viruses	NORO	Norovirus	2015	Mortality	Number	MDV	Maldives	South-East Asia	≥5 years	383348	0.369969	0.188022	0.61189
Viruses	NORO	Norovirus	2015	Mortality	Number	MDV	Maldives	South-East Asia	All ages	420532	0.419249	0.219268	0.687548
Viruses	NORO	Norovirus	2015	Mortality	Number	MEX	Mexico	Americas	<5 years	11328625	67.9539	39.4221	105.764
Viruses	NORO	Norovirus	2015	Mortality	Number	MEX	Mexico	Americas	≥5 years	109135014	120.537	64.5585	194.101
Viruses	NORO	Norovirus	2015	Mortality	Number	MEX	Mexico	Americas	All ages	120463639	188.491	108.418	297.452
Viruses	NORO	Norovirus	2015	Mortality	Number	MHL	Marshall Islands	Western Pacific	<5 years	6189	0.176085	0.072565	0.322155
Viruses	NORO	Norovirus	2015	Mortality	Number	MHL	Marshall Islands	Western Pacific	≥5 years	43134	0.110626	0.0612607	0.179365
Viruses	NORO	Norovirus	2015	Mortality	Number	MHL	Marshall Islands	Western Pacific	All ages	49323	0.286711	0.14604	0.482611
Viruses	NORO	Norovirus	2015	Mortality	Number	MKD	North Macedonia	Europe	<5 years	119635	0.175761	0.0542141	0.396106
Viruses	NORO	Norovirus	2015	Mortality	Number	MKD	North Macedonia	Europe	≥5 years	1869969	0.0586332	0.0134996	0.14325
Viruses	NORO	Norovirus	2015	Mortality	Number	MKD	North Macedonia	Europe	All ages	1989604	0.234394	0.0904929	0.508821
Viruses	NORO	Norovirus	2015	Mortality	Number	MLI	Mali	Africa	<5 years	3514616	538.368	264.037	857.363
Viruses	NORO	Norovirus	2015	Mortality	Number	MLI	Mali	Africa	≥5 years	14787839	160.302	81.2037	275.849
Viruses	NORO	Norovirus	2015	Mortality	Number	MLI	Mali	Africa	All ages	18302455	698.669	349.987	1118.34
Viruses	NORO	Norovirus	2015	Mortality	Number	MLT	Malta	Europe	<5 years	21556	0.250915	0.115637	0.438793
Viruses	NORO	Norovirus	2015	Mortality	Number	MLT	Malta	Europe	≥5 years	418062	1.25007	0.576109	2.18608
Viruses	NORO	Norovirus	2015	Mortality	Number	MLT	Malta	Europe	All ages	439618	1.50099	0.691746	2.62487
Viruses	NORO	Norovirus	2015	Mortality	Number	MMR	Myanmar	South-East Asia	<5 years	4462257	288.767	167.662	445.858
Viruses	NORO	Norovirus	2015	Mortality	Number	MMR	Myanmar	South-East Asia	≥5 years	46425971	116.155	64.4838	185.209
Viruses	NORO	Norovirus	2015	Mortality	Number	MMR	Myanmar	South-East Asia	All ages	50888228	404.922	231.963	605.715
Viruses	NORO	Norovirus	2015	Mortality	Number	MNE	Montenegro	Europe	<5 years	39007	0	0	0
Viruses	NORO	Norovirus	2015	Mortality	Number	MNE	Montenegro	Europe	≥5 years	590961	0.0125312	0.00639449	0.0213351
Viruses	NORO	Norovirus	2015	Mortality	Number	MNE	Montenegro	Europe	All ages	629968	0.0125312	0.00639449	0.0213351
Viruses	NORO	Norovirus	2015	Mortality	Number	MNG	Mongolia	Western Pacific	<5 years	361594	3.36365	1.79203	5.36132
Viruses	NORO	Norovirus	2015	Mortality	Number	MNG	Mongolia	Western Pacific	≥5 years	2582718	0.0423631	0.0224171	0.0718849
Viruses	NORO	Norovirus	2015	Mortality	Number	MNG	Mongolia	Western Pacific	All ages	2944312	3.40601	1.81366	5.42282
Viruses	NORO	Norovirus	2015	Mortality	Number	MOZ	Mozambique	Africa	<5 years	4700539	307.676	144.607	491.28
Viruses	NORO	Norovirus	2015	Mortality	Number	MOZ	Mozambique	Africa	≥5 years	21461013	210.31	101.938	354.013
Viruses	NORO	Norovirus	2015	Mortality	Number	MOZ	Mozambique	Africa	All ages	26161552	517.986	258.955	830.757
Viruses	NORO	Norovirus	2015	Mortality	Number	MRT	Mauritania	Africa	<5 years	675900	34.1487	20.387	52.3767
Viruses	NORO	Norovirus	2015	Mortality	Number	MRT	Mauritania	Africa	≥5 years	3230523	16.6866	9.24184	26.8636
Viruses	NORO	Norovirus	2015	Mortality	Number	MRT	Mauritania	Africa	All ages	3906423	50.8353	29.6935	78.2647
Viruses	NORO	Norovirus	2015	Mortality	Number	MUS	Mauritius	Africa	<5 years	70570	0.108969	0.0300168	0.245407
Viruses	NORO	Norovirus	2015	Mortality	Number	MUS	Mauritius	Africa	≥5 years	1221758	0.479543	0.248147	0.765069
Viruses	NORO	Norovirus	2015	Mortality	Number	MUS	Mauritius	Africa	All ages	1292328	0.588512	0.314726	0.978679
Viruses	NORO	Norovirus	2015	Mortality	Number	MWI	Malawi	Africa	<5 years	2856307	132.429	69.3294	215.395
Viruses	NORO	Norovirus	2015	Mortality	Number	MWI	Malawi	Africa	≥5 years	13996279	167.577	80.9635	289.418
Viruses	NORO	Norovirus	2015	Mortality	Number	MWI	Malawi	Africa	All ages	16852586	300.006	159.947	502.859
Viruses	NORO	Norovirus	2015	Mortality	Number	MYS	Malaysia	Western Pacific	<5 years	2572744	2.56496	1.48235	4.07903
Viruses	NORO	Norovirus	2015	Mortality	Number	MYS	Malaysia	Western Pacific	≥5 years	28387074	39.1732	22.2972	64.1052
Viruses	NORO	Norovirus	2015	Mortality	Number	MYS	Malaysia	Western Pacific	All ages	30959818	41.7382	23.9415	67.8654
Viruses	NORO	Norovirus	2015	Mortality	Number	NAM	Namibia	Africa	<5 years	329450	11.2448	5.37461	20.7151
Viruses	NORO	Norovirus	2015	Mortality	Number	NAM	Namibia	Africa	≥5 years	2013049	17.6297	9.08926	29.9287
Viruses	NORO	Norovirus	2015	Mortality	Number	NAM	Namibia	Africa	All ages	2342499	28.8745	15.1192	48.4371
Viruses	NORO	Norovirus	2015	Mortality	Number	NER	Niger	Africa	<5 years	3884181	647.586	378.592	992.037
Viruses	NORO	Norovirus	2015	Mortality	Number	NER	Niger	Africa	≥5 years	15685980	293.982	168.831	464.922
Viruses	NORO	Norovirus	2015	Mortality	Number	NER	Niger	Africa	All ages	19570161	941.568	567.059	1440.64
Viruses	NORO	Norovirus	2015	Mortality	Number	NGA	Nigeria	Africa	<5 years	32614875	9034.21	4348.93	14445.8
Viruses	NORO	Norovirus	2015	Mortality	Number	NGA	Nigeria	Africa	≥5 years	155703580	1092.08	526.077	1863.85
Viruses	NORO	Norovirus	2015	Mortality	Number	NGA	Nigeria	Africa	All ages	188318455	10126.3	4826.83	16167.6
Viruses	NORO	Norovirus	2015	Mortality	Number	NIC	Nicaragua	Americas	<5 years	676984	9.29074	4.78168	16.2265
Viruses	NORO	Norovirus	2015	Mortality	Number	NIC	Nicaragua	Americas	≥5 years	5430933	1.76584	0.851128	3.37716
Viruses	NORO	Norovirus	2015	Mortality	Number	NIC	Nicaragua	Americas	All ages	6107917	11.0566	5.70609	19.1509
Viruses	NORO	Norovirus	2015	Mortality	Number	NIU	Niue	Western Pacific	<5 years	149	0.000268894	8.02684e-05	0.000649036
Viruses	NORO	Norovirus	2015	Mortality	Number	NIU	Niue	Western Pacific	≥5 years	1626	0.00133964	0.0003999	0.00323352
Viruses	NORO	Norovirus	2015	Mortality	Number	NIU	Niue	Western Pacific	All ages	1775	0.00160853	0.000480168	0.00388256
Viruses	NORO	Norovirus	2015	Mortality	Number	NLD	Netherlands	Europe	<5 years	899748	9.74112	4.48931	17.035
Viruses	NORO	Norovirus	2015	Mortality	Number	NLD	Netherlands	Europe	≥5 years	16167245	48.5306	22.3659	84.8688
Viruses	NORO	Norovirus	2015	Mortality	Number	NLD	Netherlands	Europe	All ages	17066993	58.2717	26.8552	101.904
Viruses	NORO	Norovirus	2015	Mortality	Number	NOR	Norway	Europe	<5 years	308594	2.94838	1.35879	5.15603
Viruses	NORO	Norovirus	2015	Mortality	Number	NOR	Norway	Europe	≥5 years	4857129	14.6889	6.76956	25.6875
Viruses	NORO	Norovirus	2015	Mortality	Number	NOR	Norway	Europe	All ages	5165723	17.6373	8.12835	30.8435
Viruses	NORO	Norovirus	2015	Mortality	Number	NPL	Nepal	South-East Asia	<5 years	2944537	75.0479	35.562	124.408
Viruses	NORO	Norovirus	2015	Mortality	Number	NPL	Nepal	South-East Asia	≥5 years	24784340	116.489	49.209	206.298
Viruses	NORO	Norovirus	2015	Mortality	Number	NPL	Nepal	South-East Asia	All ages	27728877	191.536	84.1175	325.385
Viruses	NORO	Norovirus	2015	Mortality	Number	NRU	Nauru	Western Pacific	<5 years	1683	0.00164351	0.000490609	0.00396698
Viruses	NORO	Norovirus	2015	Mortality	Number	NRU	Nauru	Western Pacific	≥5 years	9166	0.00818802	0.00244423	0.0197637
Viruses	NORO	Norovirus	2015	Mortality	Number	NRU	Nauru	Western Pacific	All ages	10849	0.00983152	0.00293484	0.0237306
Viruses	NORO	Norovirus	2015	Mortality	Number	NZL	New Zealand	Western Pacific	<5 years	306789	0.691492	0.20642	1.66907
Viruses	NORO	Norovirus	2015	Mortality	Number	NZL	New Zealand	Western Pacific	≥5 years	4257834	3.44504	1.02839	8.31539
Viruses	NORO	Norovirus	2015	Mortality	Number	NZL	New Zealand	Western Pacific	All ages	4564623	4.13653	1.23481	9.98446
Viruses	NORO	Norovirus	2015	Mortality	Number	OMN	Oman	Eastern Mediterranean	<5 years	374290	1.43679	0.314536	4.04464
Viruses	NORO	Norovirus	2015	Mortality	Number	OMN	Oman	Eastern Mediterranean	≥5 years	3704062	7.15812	1.56703	20.1505
Viruses	NORO	Norovirus	2015	Mortality	Number	OMN	Oman	Eastern Mediterranean	All ages	4078352	8.59491	1.88157	24.1952
Viruses	NORO	Norovirus	2015	Mortality	Number	PAK	Pakistan	Eastern Mediterranean	<5 years	30883108	3183.21	1796.4	5456.42
Viruses	NORO	Norovirus	2015	Mortality	Number	PAK	Pakistan	Eastern Mediterranean	≥5 years	184937043	1435.91	727.981	2398.95
Viruses	NORO	Norovirus	2015	Mortality	Number	PAK	Pakistan	Eastern Mediterranean	All ages	215820151	4619.12	2583.99	7930.22
Viruses	NORO	Norovirus	2015	Mortality	Number	PAN	Panama	Americas	<5 years	383242	1.16094	0.577827	2.30735
Viruses	NORO	Norovirus	2015	Mortality	Number	PAN	Panama	Americas	≥5 years	3542520	5.78383	2.87875	11.4953
Viruses	NORO	Norovirus	2015	Mortality	Number	PAN	Panama	Americas	All ages	3925762	6.94477	3.45658	13.8027
Viruses	NORO	Norovirus	2015	Mortality	Number	PER	Peru	Americas	<5 years	2778833	20.4062	11.12	33.1603
Viruses	NORO	Norovirus	2015	Mortality	Number	PER	Peru	Americas	≥5 years	27496165	26.544	13.2174	44.9183
Viruses	NORO	Norovirus	2015	Mortality	Number	PER	Peru	Americas	All ages	30274998	46.9501	24.5446	75.151
Viruses	NORO	Norovirus	2015	Mortality	Number	PHL	Philippines	Western Pacific	<5 years	12237831	418.283	216.939	667.316
Viruses	NORO	Norovirus	2015	Mortality	Number	PHL	Philippines	Western Pacific	≥5 years	92356941	110.993	54.8005	196.984
Viruses	NORO	Norovirus	2015	Mortality	Number	PHL	Philippines	Western Pacific	All ages	104594772	529.275	272.255	849.945
Viruses	NORO	Norovirus	2015	Mortality	Number	PLW	Palau	Western Pacific	<5 years	1203	0.0361683	0.0140186	0.0706926
Viruses	NORO	Norovirus	2015	Mortality	Number	PLW	Palau	Western Pacific	≥5 years	16545	0.102687	0.0481941	0.188409
Viruses	NORO	Norovirus	2015	Mortality	Number	PLW	Palau	Western Pacific	All ages	17748	0.138855	0.0697084	0.247116
Viruses	NORO	Norovirus	2015	Mortality	Number	PNG	Papua New Guinea	Western Pacific	<5 years	1140413	73.6335	33.957	129.094
Viruses	NORO	Norovirus	2015	Mortality	Number	PNG	Papua New Guinea	Western Pacific	≥5 years	7493236	38.2018	16.8743	67.8935
Viruses	NORO	Norovirus	2015	Mortality	Number	PNG	Papua New Guinea	Western Pacific	All ages	8633649	111.835	52.5102	193.626
Viruses	NORO	Norovirus	2015	Mortality	Number	POL	Poland	Europe	<5 years	1976367	21.841	10.0657	38.1949
Viruses	NORO	Norovirus	2015	Mortality	Number	POL	Poland	Europe	≥5 years	36290326	108.813	50.1476	190.288
Viruses	NORO	Norovirus	2015	Mortality	Number	POL	Poland	Europe	All ages	38266693	130.654	60.2133	228.483
Viruses	NORO	Norovirus	2015	Mortality	Number	PRK	North Korea	South-East Asia	<5 years	1643101	16.067	8.51428	28.4835
Viruses	NORO	Norovirus	2015	Mortality	Number	PRK	North Korea	South-East Asia	≥5 years	23870180	2.78826	1.53081	4.57167
Viruses	NORO	Norovirus	2015	Mortality	Number	PRK	North Korea	South-East Asia	All ages	25513281	18.8553	9.90447	32.8457
Viruses	NORO	Norovirus	2015	Mortality	Number	PRT	Portugal	Europe	<5 years	451571	5.92604	2.73108	10.3633
Viruses	NORO	Norovirus	2015	Mortality	Number	PRT	Portugal	Europe	≥5 years	9931180	29.5237	13.6064	51.6302
Viruses	NORO	Norovirus	2015	Mortality	Number	PRT	Portugal	Europe	All ages	10382751	35.4498	16.3374	61.9934
Viruses	NORO	Norovirus	2015	Mortality	Number	PRY	Paraguay	Americas	<5 years	646019	8.34676	3.74582	16.2024
Viruses	NORO	Norovirus	2015	Mortality	Number	PRY	Paraguay	Americas	≥5 years	5468092	2.46753	1.18978	4.19779
Viruses	NORO	Norovirus	2015	Mortality	Number	PRY	Paraguay	Americas	All ages	6114111	10.8143	5.40081	19.7867
Viruses	NORO	Norovirus	2015	Mortality	Number	QAT	Qatar	Eastern Mediterranean	<5 years	122446	0.819761	0.179459	2.30768
Viruses	NORO	Norovirus	2015	Mortality	Number	QAT	Qatar	Eastern Mediterranean	≥5 years	2204464	4.08408	0.894071	11.4969
Viruses	NORO	Norovirus	2015	Mortality	Number	QAT	Qatar	Eastern Mediterranean	All ages	2326910	4.90384	1.07353	13.8046
Viruses	NORO	Norovirus	2015	Mortality	Number	ROU	Romania	Europe	<5 years	998941	11.3701	5.24004	19.8836
Viruses	NORO	Norovirus	2015	Mortality	Number	ROU	Romania	Europe	≥5 years	18922098	56.6462	26.1061	99.0611
Viruses	NORO	Norovirus	2015	Mortality	Number	ROU	Romania	Europe	All ages	19921039	68.0163	31.3461	118.945
Viruses	NORO	Norovirus	2015	Mortality	Number	RUS	Russia	Europe	<5 years	9193049	8.08202	4.40803	13.2685
Viruses	NORO	Norovirus	2015	Mortality	Number	RUS	Russia	Europe	≥5 years	135889644	16.2874	8.29934	27.3095
Viruses	NORO	Norovirus	2015	Mortality	Number	RUS	Russia	Europe	All ages	145082693	24.3694	12.9751	40.7918
Viruses	NORO	Norovirus	2015	Mortality	Number	RWA	Rwanda	Africa	<5 years	1690275	81.743	42.2151	134.372
Viruses	NORO	Norovirus	2015	Mortality	Number	RWA	Rwanda	Africa	≥5 years	9811120	59.8892	30.0319	103.607
Viruses	NORO	Norovirus	2015	Mortality	Number	RWA	Rwanda	Africa	All ages	11501395	141.632	76.6847	229.277
Viruses	NORO	Norovirus	2015	Mortality	Number	SAU	Saudi Arabia	Eastern Mediterranean	<5 years	2779175	10.3876	2.27401	29.2417
Viruses	NORO	Norovirus	2015	Mortality	Number	SAU	Saudi Arabia	Eastern Mediterranean	≥5 years	26706245	51.7513	11.3292	145.683
Viruses	NORO	Norovirus	2015	Mortality	Number	SAU	Saudi Arabia	Eastern Mediterranean	All ages	29485420	62.1389	13.6032	174.925
Viruses	NORO	Norovirus	2015	Mortality	Number	SDN	Sudan	Eastern Mediterranean	<5 years	6377097	432.429	241.716	681.428
Viruses	NORO	Norovirus	2015	Mortality	Number	SDN	Sudan	Eastern Mediterranean	≥5 years	33041457	27.8041	13.6991	50.3312
Viruses	NORO	Norovirus	2015	Mortality	Number	SDN	Sudan	Eastern Mediterranean	All ages	39418554	460.233	258.313	729.953
Viruses	NORO	Norovirus	2015	Mortality	Number	SEAR	South-East Asian Region	South-East Asia	<5 years	180308704	6296.45	3641.46	9774.04
Viruses	NORO	Norovirus	2015	Mortality	Number	SEAR	South-East Asian Region	South-East Asia	≥5 years	1757487884	22442.4	12307.4	36079.7
Viruses	NORO	Norovirus	2015	Mortality	Number	SEAR	South-East Asian Region	South-East Asia	All ages	1937796588	28738.8	15637.3	45120.8
Viruses	NORO	Norovirus	2015	Mortality	Number	SEN	Senegal	Africa	<5 years	2327363	129.032	72.2129	203.662
Viruses	NORO	Norovirus	2015	Mortality	Number	SEN	Senegal	Africa	≥5 years	12045267	84.4658	45.5369	142.302
Viruses	NORO	Norovirus	2015	Mortality	Number	SEN	Senegal	Africa	All ages	14372630	213.498	118.108	334.137
Viruses	NORO	Norovirus	2015	Mortality	Number	SGP	Singapore	Western Pacific	<5 years	229503	0.831918	0.248339	2.00802
Viruses	NORO	Norovirus	2015	Mortality	Number	SGP	Singapore	Western Pacific	≥5 years	5262088	4.14464	1.23723	10.004
Viruses	NORO	Norovirus	2015	Mortality	Number	SGP	Singapore	Western Pacific	All ages	5491591	4.97656	1.48557	12.0121
Viruses	NORO	Norovirus	2015	Mortality	Number	SLB	Solomon Islands	Western Pacific	<5 years	94745	1.47575	0.75665	2.32869
Viruses	NORO	Norovirus	2015	Mortality	Number	SLB	Solomon Islands	Western Pacific	≥5 years	533290	2.49905	1.25708	4.15672
Viruses	NORO	Norovirus	2015	Mortality	Number	SLB	Solomon Islands	Western Pacific	All ages	628035	3.9748	2.03404	6.39765
Viruses	NORO	Norovirus	2015	Mortality	Number	SLE	Sierra Leone	Africa	<5 years	1080999	183.059	102.244	277.849
Viruses	NORO	Norovirus	2015	Mortality	Number	SLE	Sierra Leone	Africa	≥5 years	5875702	76.0262	40.609	124.173
Viruses	NORO	Norovirus	2015	Mortality	Number	SLE	Sierra Leone	Africa	All ages	6956701	259.086	140.467	391.521
Viruses	NORO	Norovirus	2015	Mortality	Number	SLV	El Salvador	Americas	<5 years	573267	3.1539	1.69913	5.28154
Viruses	NORO	Norovirus	2015	Mortality	Number	SLV	El Salvador	Americas	≥5 years	5601415	9.354	4.96468	15.8746
Viruses	NORO	Norovirus	2015	Mortality	Number	SLV	El Salvador	Americas	All ages	6174682	12.5079	6.97569	20.3284
Viruses	NORO	Norovirus	2015	Mortality	Number	SMR	San Marino	Europe	<5 years	1659	0.0192745	0.00888287	0.0337066
Viruses	NORO	Norovirus	2015	Mortality	Number	SMR	San Marino	Europe	≥5 years	32111	0.0960262	0.0442548	0.167928
Viruses	NORO	Norovirus	2015	Mortality	Number	SMR	San Marino	Europe	All ages	33770	0.115301	0.0531377	0.201634
Viruses	NORO	Norovirus	2015	Mortality	Number	SOM	Somalia	Eastern Mediterranean	<5 years	2573727	821.119	367.423	1527.5
Viruses	NORO	Norovirus	2015	Mortality	Number	SOM	Somalia	Eastern Mediterranean	≥5 years	11001040	289.613	159.844	468.584
Viruses	NORO	Norovirus	2015	Mortality	Number	SOM	Somalia	Eastern Mediterranean	All ages	13574767	1110.73	584.723	1929.82
Viruses	NORO	Norovirus	2015	Mortality	Number	SRB	Serbia	Europe	<5 years	334889	0.0828819	0.0146267	0.242577
Viruses	NORO	Norovirus	2015	Mortality	Number	SRB	Serbia	Europe	≥5 years	6867608	8.14683	4.05642	15.2173
Viruses	NORO	Norovirus	2015	Mortality	Number	SRB	Serbia	Europe	All ages	7202497	8.22972	4.09947	15.373
Viruses	NORO	Norovirus	2015	Mortality	Number	SSD	South Sudan	Africa	<5 years	1861108	216.169	96.9576	423.515
Viruses	NORO	Norovirus	2015	Mortality	Number	SSD	South Sudan	Africa	≥5 years	9252098	160.927	86.3413	261.693
Viruses	NORO	Norovirus	2015	Mortality	Number	SSD	South Sudan	Africa	All ages	11113206	377.096	198.926	655.719
Viruses	NORO	Norovirus	2015	Mortality	Number	STP	Sao Tome and Principe	Africa	<5 years	30375	0.667971	0.33899	1.14155
Viruses	NORO	Norovirus	2015	Mortality	Number	STP	Sao Tome and Principe	Africa	≥5 years	168182	0.393775	0.223465	0.641885
Viruses	NORO	Norovirus	2015	Mortality	Number	STP	Sao Tome and Principe	Africa	All ages	198557	1.06175	0.606888	1.70833
Viruses	NORO	Norovirus	2015	Mortality	Number	SUR	Suriname	Americas	<5 years	55724	0.191604	0.0586297	0.44483
Viruses	NORO	Norovirus	2015	Mortality	Number	SUR	Suriname	Americas	≥5 years	522812	0.930598	0.476841	1.67641
Viruses	NORO	Norovirus	2015	Mortality	Number	SUR	Suriname	Americas	All ages	578536	1.1222	0.567937	1.96121
Viruses	NORO	Norovirus	2015	Mortality	Number	SVK	Slovakia	Europe	<5 years	287276	3.09228	1.42511	5.40767
Viruses	NORO	Norovirus	2015	Mortality	Number	SVK	Slovakia	Europe	≥5 years	5130564	15.4058	7.09995	26.9412
Viruses	NORO	Norovirus	2015	Mortality	Number	SVK	Slovakia	Europe	All ages	5417840	18.4981	8.52506	32.3489
Viruses	NORO	Norovirus	2015	Mortality	Number	SVN	Slovenia	Europe	<5 years	109310	1.17527	0.541639	2.05528
Viruses	NORO	Norovirus	2015	Mortality	Number	SVN	Slovenia	Europe	≥5 years	1949837	5.85526	2.69846	10.2395
Viruses	NORO	Norovirus	2015	Mortality	Number	SVN	Slovenia	Europe	All ages	2059147	7.03053	3.2401	12.2948
Viruses	NORO	Norovirus	2015	Mortality	Number	SWE	Sweden	Europe	<5 years	584161	5.56357	2.56404	9.7294
Viruses	NORO	Norovirus	2015	Mortality	Number	SWE	Sweden	Europe	≥5 years	9163530	27.7179	12.7741	48.4722
Viruses	NORO	Norovirus	2015	Mortality	Number	SWE	Sweden	Europe	All ages	9747691	33.2815	15.3382	58.2016
Viruses	NORO	Norovirus	2015	Mortality	Number	SWZ	Eswatini	Africa	<5 years	145715	9.79909	5.59581	15.3657
Viruses	NORO	Norovirus	2015	Mortality	Number	SWZ	Eswatini	Africa	≥5 years	993774	9.72162	5.49604	15.2655
Viruses	NORO	Norovirus	2015	Mortality	Number	SWZ	Eswatini	Africa	All ages	1139489	19.5207	11.5415	30.2865
Viruses	NORO	Norovirus	2015	Mortality	Number	SYC	Seychelles	Africa	<5 years	8125	0.0238007	0.00889301	0.0489269
Viruses	NORO	Norovirus	2015	Mortality	Number	SYC	Seychelles	Africa	≥5 years	97808	0.156711	0.0816228	0.251429
Viruses	NORO	Norovirus	2015	Mortality	Number	SYC	Seychelles	Africa	All ages	105933	0.180512	0.0950822	0.284414
Viruses	NORO	Norovirus	2015	Mortality	Number	SYR	Syria	Eastern Mediterranean	<5 years	2662374	39.8761	22.224	61.9723
Viruses	NORO	Norovirus	2015	Mortality	Number	SYR	Syria	Eastern Mediterranean	≥5 years	17049003	2.78139	1.49405	4.61878
Viruses	NORO	Norovirus	2015	Mortality	Number	SYR	Syria	Eastern Mediterranean	All ages	19711377	42.6575	23.7692	65.4311
Viruses	NORO	Norovirus	2015	Mortality	Number	TCD	Chad	Africa	<5 years	2856007	674.079	402.301	1066.03
Viruses	NORO	Norovirus	2015	Mortality	Number	TCD	Chad	Africa	≥5 years	11577070	206.216	115.391	340.145
Viruses	NORO	Norovirus	2015	Mortality	Number	TCD	Chad	Africa	All ages	14433077	880.294	530.83	1364.5
Viruses	NORO	Norovirus	2015	Mortality	Number	TGO	Togo	Africa	<5 years	1204086	97.4364	54.7304	151.385
Viruses	NORO	Norovirus	2015	Mortality	Number	TGO	Togo	Africa	≥5 years	6362708	73.9577	39.3294	124.815
Viruses	NORO	Norovirus	2015	Mortality	Number	TGO	Togo	Africa	All ages	7566794	171.394	98.4932	266.823
Viruses	NORO	Norovirus	2015	Mortality	Number	THA	Thailand	South-East Asia	<5 years	3999091	5.34158	2.81719	9.08867
Viruses	NORO	Norovirus	2015	Mortality	Number	THA	Thailand	South-East Asia	≥5 years	66392277	173.738	85.9634	300.181
Viruses	NORO	Norovirus	2015	Mortality	Number	THA	Thailand	South-East Asia	All ages	70391368	179.08	88.8434	307.96
Viruses	NORO	Norovirus	2015	Mortality	Number	TJK	Tajikistan	Europe	<5 years	1220956	46.5961	24.5361	77.4497
Viruses	NORO	Norovirus	2015	Mortality	Number	TJK	Tajikistan	Europe	≥5 years	7311263	2.46183	1.21164	4.35811
Viruses	NORO	Norovirus	2015	Mortality	Number	TJK	Tajikistan	Europe	All ages	8532219	49.0579	26.1429	81.8432
Viruses	NORO	Norovirus	2015	Mortality	Number	TKM	Turkmenistan	Europe	<5 years	732171	29.0614	15.8026	46.3396
Viruses	NORO	Norovirus	2015	Mortality	Number	TKM	Turkmenistan	Europe	≥5 years	5412300	0.384083	0.221083	0.630972
Viruses	NORO	Norovirus	2015	Mortality	Number	TKM	Turkmenistan	Europe	All ages	6144471	29.4455	16.0295	47.0004
Viruses	NORO	Norovirus	2015	Mortality	Number	TLS	Timor-Leste	South-East Asia	<5 years	155590	14.6691	7.76736	24.5964
Viruses	NORO	Norovirus	2015	Mortality	Number	TLS	Timor-Leste	South-East Asia	≥5 years	1037853	2.87141	1.47148	4.96864
Viruses	NORO	Norovirus	2015	Mortality	Number	TLS	Timor-Leste	South-East Asia	All ages	1193443	17.5405	9.60396	29.2939
Viruses	NORO	Norovirus	2015	Mortality	Number	TON	Tonga	Western Pacific	<5 years	13732	0.0383294	0.0142256	0.0809108
Viruses	NORO	Norovirus	2015	Mortality	Number	TON	Tonga	Western Pacific	≥5 years	92631	0.140701	0.0750777	0.233652
Viruses	NORO	Norovirus	2015	Mortality	Number	TON	Tonga	Western Pacific	All ages	106363	0.179031	0.0975425	0.295616
Viruses	NORO	Norovirus	2015	Mortality	Number	TTO	Trinidad and Tobago	Americas	<5 years	94180	0.42148	0.209781	0.837687
Viruses	NORO	Norovirus	2015	Mortality	Number	TTO	Trinidad and Tobago	Americas	≥5 years	1331072	2.09983	1.04513	4.17339
Viruses	NORO	Norovirus	2015	Mortality	Number	TTO	Trinidad and Tobago	Americas	All ages	1425252	2.52131	1.25491	5.01108
Viruses	NORO	Norovirus	2015	Mortality	Number	TUN	Tunisia	Eastern Mediterranean	<5 years	1059925	1.61205	0.920756	2.58174
Viruses	NORO	Norovirus	2015	Mortality	Number	TUN	Tunisia	Eastern Mediterranean	≥5 years	10278452	2.63761	1.35561	4.53222
Viruses	NORO	Norovirus	2015	Mortality	Number	TUN	Tunisia	Eastern Mediterranean	All ages	11338377	4.24967	2.4117	6.89478
Viruses	NORO	Norovirus	2015	Mortality	Number	TUR	Turkey	Europe	<5 years	6498445	11.7092	6.58768	19.7892
Viruses	NORO	Norovirus	2015	Mortality	Number	TUR	Turkey	Europe	≥5 years	72518066	19.7756	10.8379	33.8313
Viruses	NORO	Norovirus	2015	Mortality	Number	TUR	Turkey	Europe	All ages	79016511	31.4848	17.4271	53.3374
Viruses	NORO	Norovirus	2015	Mortality	Number	TUV	Tuvalu	Western Pacific	<5 years	1290	0.123987	0.0628015	0.206256
Viruses	NORO	Norovirus	2015	Mortality	Number	TUV	Tuvalu	Western Pacific	≥5 years	9684	0.246485	0.13548	0.392987
Viruses	NORO	Norovirus	2015	Mortality	Number	TUV	Tuvalu	Western Pacific	All ages	10974	0.370472	0.21674	0.565886
Viruses	NORO	Norovirus	2015	Mortality	Number	TZA	Tanzania	Africa	<5 years	8632459	493.075	251.725	835.999
Viruses	NORO	Norovirus	2015	Mortality	Number	TZA	Tanzania	Africa	≥5 years	42491303	394.33	197.207	690.105
Viruses	NORO	Norovirus	2015	Mortality	Number	TZA	Tanzania	Africa	All ages	51123762	887.405	457.112	1481.46
Viruses	NORO	Norovirus	2015	Mortality	Number	UGA	Uganda	Africa	<5 years	6686879	250.49	148.382	395.902
Viruses	NORO	Norovirus	2015	Mortality	Number	UGA	Uganda	Africa	≥5 years	30263323	176.864	101.843	287.392
Viruses	NORO	Norovirus	2015	Mortality	Number	UGA	Uganda	Africa	All ages	36950202	427.354	257.732	642.853
Viruses	NORO	Norovirus	2015	Mortality	Number	UKR	Ukraine	Europe	<5 years	2523339	2.88906	1.34863	5.55688
Viruses	NORO	Norovirus	2015	Mortality	Number	UKR	Ukraine	Europe	≥5 years	43346104	0.881175	0.492101	1.50424
Viruses	NORO	Norovirus	2015	Mortality	Number	UKR	Ukraine	Europe	All ages	45869443	3.77024	1.91613	6.90328
Viruses	NORO	Norovirus	2015	Mortality	Number	URY	Uruguay	Americas	<5 years	233825	0.994219	0.494847	1.976
Viruses	NORO	Norovirus	2015	Mortality	Number	URY	Uruguay	Americas	≥5 years	3128170	4.95323	2.46534	9.84451
Viruses	NORO	Norovirus	2015	Mortality	Number	URY	Uruguay	Americas	All ages	3361995	5.94745	2.96019	11.8205
Viruses	NORO	Norovirus	2015	Mortality	Number	USA	United States	Americas	<5 years	19972435	96	47.7815	190.799
Viruses	NORO	Norovirus	2015	Mortality	Number	USA	United States	Americas	≥5 years	304655734	478.275	238.049	950.568
Viruses	NORO	Norovirus	2015	Mortality	Number	USA	United States	Americas	All ages	324628169	574.275	285.831	1141.37
Viruses	NORO	Norovirus	2015	Mortality	Number	UZB	Uzbekistan	Europe	<5 years	3237975	26.8473	10.3708	56.9235
Viruses	NORO	Norovirus	2015	Mortality	Number	UZB	Uzbekistan	Europe	≥5 years	27243254	1.86802	0.866714	3.23859
Viruses	NORO	Norovirus	2015	Mortality	Number	UZB	Uzbekistan	Europe	All ages	30481229	28.7153	11.3766	60.0862
Viruses	NORO	Norovirus	2015	Mortality	Number	VCT	Saint Vincent and the Grenadines	Americas	<5 years	8452	0.103027	0.0201133	0.279933
Viruses	NORO	Norovirus	2015	Mortality	Number	VCT	Saint Vincent and the Grenadines	Americas	≥5 years	98796	0.0943076	0.0507175	0.163187
Viruses	NORO	Norovirus	2015	Mortality	Number	VCT	Saint Vincent and the Grenadines	Americas	All ages	107248	0.197334	0.0847552	0.405274
Viruses	NORO	Norovirus	2015	Mortality	Number	VEN	Venezuela	Americas	<5 years	2864296	17.5482	8.97181	30.53
Viruses	NORO	Norovirus	2015	Mortality	Number	VEN	Venezuela	Americas	≥5 years	27556113	40.5481	20.4509	76.1068
Viruses	NORO	Norovirus	2015	Mortality	Number	VEN	Venezuela	Americas	All ages	30420409	58.0962	29.2269	108.083
Viruses	NORO	Norovirus	2015	Mortality	Number	VNM	Vietnam	Western Pacific	<5 years	7858807	104.25	53.7896	185.137
Viruses	NORO	Norovirus	2015	Mortality	Number	VNM	Vietnam	Western Pacific	≥5 years	84393930	57.8017	25.3301	106.378
Viruses	NORO	Norovirus	2015	Mortality	Number	VNM	Vietnam	Western Pacific	All ages	92252737	162.052	80.7827	279.791
Viruses	NORO	Norovirus	2015	Mortality	Number	VUT	Vanuatu	Western Pacific	<5 years	40141	0.736318	0.348304	1.24714
Viruses	NORO	Norovirus	2015	Mortality	Number	VUT	Vanuatu	Western Pacific	≥5 years	223013	1.29857	0.633855	2.2649
Viruses	NORO	Norovirus	2015	Mortality	Number	VUT	Vanuatu	Western Pacific	All ages	263154	2.03489	1.04306	3.36278
Viruses	NORO	Norovirus	2015	Mortality	Number	WPR	Western Pacific Region	Western Pacific	<5 years	127508249	1227.11	743.783	1801.84
Viruses	NORO	Norovirus	2015	Mortality	Number	WPR	Western Pacific Region	Western Pacific	≥5 years	1741419947	647.412	398.932	1001.16
Viruses	NORO	Norovirus	2015	Mortality	Number	WPR	Western Pacific Region	Western Pacific	All ages	1868928196	1874.52	1190.36	2747.41
Viruses	NORO	Norovirus	2015	Mortality	Number	WSM	Samoa	Western Pacific	<5 years	29135	0.294232	0.155246	0.48201
Viruses	NORO	Norovirus	2015	Mortality	Number	WSM	Samoa	Western Pacific	≥5 years	171788	0.304372	0.149256	0.531723
Viruses	NORO	Norovirus	2015	Mortality	Number	WSM	Samoa	Western Pacific	All ages	200923	0.598603	0.31555	0.968359
Viruses	NORO	Norovirus	2015	Mortality	Number	YEM	Yemen	Eastern Mediterranean	<5 years	4808001	283.105	157.886	466.202
Viruses	NORO	Norovirus	2015	Mortality	Number	YEM	Yemen	Eastern Mediterranean	≥5 years	25886351	19.0722	10.4328	30.9935
Viruses	NORO	Norovirus	2015	Mortality	Number	YEM	Yemen	Eastern Mediterranean	All ages	30694352	302.177	171.714	491.78
Viruses	NORO	Norovirus	2015	Mortality	Number	ZAF	South Africa	Africa	<5 years	5676396	244.224	129.63	379.013
Viruses	NORO	Norovirus	2015	Mortality	Number	ZAF	South Africa	Africa	≥5 years	50392176	490.444	240.161	826.007
Viruses	NORO	Norovirus	2015	Mortality	Number	ZAF	South Africa	Africa	All ages	56068572	734.669	377.999	1197.47
Viruses	NORO	Norovirus	2015	Mortality	Number	ZMB	Zambia	Africa	<5 years	2791834	187.141	101.633	309.989
Viruses	NORO	Norovirus	2015	Mortality	Number	ZMB	Zambia	Africa	≥5 years	13353608	82.3268	41.2306	142.912
Viruses	NORO	Norovirus	2015	Mortality	Number	ZMB	Zambia	Africa	All ages	16145442	269.468	148.41	436.882
Viruses	NORO	Norovirus	2015	Mortality	Number	ZWE	Zimbabwe	Africa	<5 years	2383757	115.624	59.1661	201.553
Viruses	NORO	Norovirus	2015	Mortality	Number	ZWE	Zimbabwe	Africa	≥5 years	11918267	131.738	64.802	239.654
Viruses	NORO	Norovirus	2015	Mortality	Number	ZWE	Zimbabwe	Africa	All ages	14302024	247.362	124.161	436.318
Viruses	NORO	Norovirus	2015	Mortality	Rate per 100,000	AFG	Afghanistan	Eastern Mediterranean	<5 years	5854568	4.84175	2.8028	7.61747
Viruses	NORO	Norovirus	2015	Mortality	Rate per 100,000	AFG	Afghanistan	Eastern Mediterranean	≥5 years	27581818	0.0211214	0.0113	0.0347345
Viruses	NORO	Norovirus	2015	Mortality	Rate per 100,000	AFG	Afghanistan	Eastern Mediterranean	All ages	33436386	0.865192	0.502135	1.35658
Viruses	NORO	Norovirus	2015	Mortality	Rate per 100,000	AFR	African Region	Africa	<5 years	163154856	12.2637	7.02795	18.5477
Viruses	NORO	Norovirus	2015	Mortality	Rate per 100,000	AFR	African Region	Africa	≥5 years	834892729	0.870518	0.510485	1.33806
Viruses	NORO	Norovirus	2015	Mortality	Rate per 100,000	AFR	African Region	Africa	All ages	998047585	2.733	1.61492	4.10101
Viruses	NORO	Norovirus	2015	Mortality	Rate per 100,000	AGO	Angola	Africa	<5 years	5053355	13.2049	6.36461	22.3097
Viruses	NORO	Norovirus	2015	Mortality	Rate per 100,000	AGO	Angola	Africa	≥5 years	22602225	1.01063	0.56532	1.59369
Viruses	NORO	Norovirus	2015	Mortality	Rate per 100,000	AGO	Angola	Africa	All ages	27655580	3.23881	1.73598	5.29933
Viruses	NORO	Norovirus	2015	Mortality	Rate per 100,000	ALB	Albania	Europe	<5 years	178915	0.172025	0.0877991	0.297802
Viruses	NORO	Norovirus	2015	Mortality	Rate per 100,000	ALB	Albania	Europe	≥5 years	2722455	0.0150011	0.00692155	0.0278438
Viruses	NORO	Norovirus	2015	Mortality	Rate per 100,000	ALB	Albania	Europe	All ages	2901370	0.0246841	0.0125796	0.0434724
Viruses	NORO	Norovirus	2015	Mortality	Rate per 100,000	AMR	Region of the Americas	Americas	<5 years	74111177	0.873506	0.556208	1.27249
Viruses	NORO	Norovirus	2015	Mortality	Rate per 100,000	AMR	Region of the Americas	Americas	≥5 years	898149702	0.13216	0.0812434	0.212878
Viruses	NORO	Norovirus	2015	Mortality	Rate per 100,000	AMR	Region of the Americas	Americas	All ages	972260879	0.18867	0.11962	0.2841
Viruses	NORO	Norovirus	2015	Mortality	Rate per 100,000	AND	Andorra	Europe	<5 years	3401	1.22481	0.564466	2.1419
Viruses	NORO	Norovirus	2015	Mortality	Rate per 100,000	AND	Andorra	Europe	≥5 years	69582	0.298252	0.137453	0.521574
Viruses	NORO	Norovirus	2015	Mortality	Rate per 100,000	AND	Andorra	Europe	All ages	72983	0.341429	0.157352	0.597081
Viruses	NORO	Norovirus	2015	Mortality	Rate per 100,000	ARE	United Arab Emirates	Eastern Mediterranean	<5 years	477388	0.624321	0.136674	1.7575
Viruses	NORO	Norovirus	2015	Mortality	Rate per 100,000	ARE	United Arab Emirates	Eastern Mediterranean	≥5 years	7982647	0.186011	0.0407209	0.523633
Viruses	NORO	Norovirus	2015	Mortality	Rate per 100,000	ARE	United Arab Emirates	Eastern Mediterranean	All ages	8460035	0.210745	0.0461355	0.593259
Viruses	NORO	Norovirus	2015	Mortality	Rate per 100,000	ARG	Argentina	Americas	<5 years	3731581	0.166992	0.0960843	0.259003
Viruses	NORO	Norovirus	2015	Mortality	Rate per 100,000	ARG	Argentina	Americas	≥5 years	39520622	0.0489327	0.0272083	0.0785772
Viruses	NORO	Norovirus	2015	Mortality	Rate per 100,000	ARG	Argentina	Americas	All ages	43252203	0.0591182	0.0334173	0.0940308
Viruses	NORO	Norovirus	2015	Mortality	Rate per 100,000	ARM	Armenia	Europe	<5 years	216434	0.444431	0.216961	0.789508
Viruses	NORO	Norovirus	2015	Mortality	Rate per 100,000	ARM	Armenia	Europe	≥5 years	2705788	0.0100209	0.00490288	0.0169786
Viruses	NORO	Norovirus	2015	Mortality	Rate per 100,000	ARM	Armenia	Europe	All ages	2922222	0.0421954	0.0213112	0.0726716
Viruses	NORO	Norovirus	2015	Mortality	Rate per 100,000	ATG	Antigua and Barbuda	Americas	<5 years	5821	0.452648	0.225294	0.899633
Viruses	NORO	Norovirus	2015	Mortality	Rate per 100,000	ATG	Antigua and Barbuda	Americas	≥5 years	83278	0.157628	0.0784554	0.313285
Viruses	NORO	Norovirus	2015	Mortality	Rate per 100,000	ATG	Antigua and Barbuda	Americas	All ages	89099	0.176902	0.0880486	0.351592
Viruses	NORO	Norovirus	2015	Mortality	Rate per 100,000	AUS	Australia	Western Pacific	<5 years	1554985	0.231555	0.0691222	0.55891
Viruses	NORO	Norovirus	2015	Mortality	Rate per 100,000	AUS	Australia	Western Pacific	≥5 years	22213273	0.0807558	0.0241067	0.194923
Viruses	NORO	Norovirus	2015	Mortality	Rate per 100,000	AUS	Australia	Western Pacific	All ages	23768258	0.0906215	0.0270517	0.218736
Viruses	NORO	Norovirus	2015	Mortality	Rate per 100,000	AUT	Austria	Europe	<5 years	406003	1.20706	0.556288	2.11087
Viruses	NORO	Norovirus	2015	Mortality	Rate per 100,000	AUT	Austria	Europe	≥5 years	8180301	0.298467	0.137552	0.521949
Viruses	NORO	Norovirus	2015	Mortality	Rate per 100,000	AUT	Austria	Europe	All ages	8586304	0.341429	0.157352	0.597081
Viruses	NORO	Norovirus	2015	Mortality	Rate per 100,000	AZE	Azerbaijan	Europe	<5 years	889814	2.08556	1.09294	3.41053
Viruses	NORO	Norovirus	2015	Mortality	Rate per 100,000	AZE	Azerbaijan	Europe	≥5 years	8803728	0.0110723	0.00579835	0.0184388
Viruses	NORO	Norovirus	2015	Mortality	Rate per 100,000	AZE	Azerbaijan	Europe	All ages	9693542	0.201499	0.106967	0.330401
Viruses	NORO	Norovirus	2015	Mortality	Rate per 100,000	BDI	Burundi	Africa	<5 years	2121601	7.7159	4.06425	12.7773
Viruses	NORO	Norovirus	2015	Mortality	Rate per 100,000	BDI	Burundi	Africa	≥5 years	8858656	1.23103	0.622755	2.02659
Viruses	NORO	Norovirus	2015	Mortality	Rate per 100,000	BDI	Burundi	Africa	All ages	10980257	2.48403	1.29732	4.04129
Viruses	NORO	Norovirus	2015	Mortality	Rate per 100,000	BEL	Belgium	Europe	<5 years	644412	0.995388	0.458736	1.7407
Viruses	NORO	Norovirus	2015	Mortality	Rate per 100,000	BEL	Belgium	Europe	≥5 years	10593980	0.30165	0.139019	0.527516
Viruses	NORO	Norovirus	2015	Mortality	Rate per 100,000	BEL	Belgium	Europe	All ages	11238392	0.341429	0.157352	0.597081
Viruses	NORO	Norovirus	2015	Mortality	Rate per 100,000	BEN	Benin	Africa	<5 years	1898746	12.842	7.65477	19.822
Viruses	NORO	Norovirus	2015	Mortality	Rate per 100,000	BEN	Benin	Africa	≥5 years	9294969	1.33393	0.762457	2.13408
Viruses	NORO	Norovirus	2015	Mortality	Rate per 100,000	BEN	Benin	Africa	All ages	11193715	3.286	1.94662	5.15292
Viruses	NORO	Norovirus	2015	Mortality	Rate per 100,000	BFA	Burkina Faso	Africa	<5 years	3305048	11.6347	6.25799	18.296
Viruses	NORO	Norovirus	2015	Mortality	Rate per 100,000	BFA	Burkina Faso	Africa	≥5 years	15197024	1.13563	0.601727	1.91699
Viruses	NORO	Norovirus	2015	Mortality	Rate per 100,000	BFA	Burkina Faso	Africa	All ages	18502072	3.01109	1.6178	4.75652
Viruses	NORO	Norovirus	2015	Mortality	Rate per 100,000	BGD	Bangladesh	South-East Asia	<5 years	15455542	3.32754	1.90432	5.37753
Viruses	NORO	Norovirus	2015	Mortality	Rate per 100,000	BGD	Bangladesh	South-East Asia	≥5 years	143217525	0.598642	0.297152	1.05091
Viruses	NORO	Norovirus	2015	Mortality	Rate per 100,000	BGD	Bangladesh	South-East Asia	All ages	158673067	0.86445	0.454556	1.42646
Viruses	NORO	Norovirus	2015	Mortality	Rate per 100,000	BGR	Bulgaria	Europe	<5 years	337657	0.0863398	0.0349688	0.172493
Viruses	NORO	Norovirus	2015	Mortality	Rate per 100,000	BGR	Bulgaria	Europe	≥5 years	6864030	0.0106091	0.00589672	0.0171084
Viruses	NORO	Norovirus	2015	Mortality	Rate per 100,000	BGR	Bulgaria	Europe	All ages	7201687	0.0141598	0.00774777	0.0238084
Viruses	NORO	Norovirus	2015	Mortality	Rate per 100,000	BHR	Bahrain	Eastern Mediterranean	<5 years	103302	0.457721	0.100203	1.28851
Viruses	NORO	Norovirus	2015	Mortality	Rate per 100,000	BHR	Bahrain	Eastern Mediterranean	≥5 years	1238852	0.19015	0.041627	0.535285
Viruses	NORO	Norovirus	2015	Mortality	Rate per 100,000	BHR	Bahrain	Eastern Mediterranean	All ages	1342154	0.210745	0.0461355	0.593259
Viruses	NORO	Norovirus	2015	Mortality	Rate per 100,000	BHS	Bahamas	Americas	<5 years	26314	0.431464	0.21475	0.857531
Viruses	NORO	Norovirus	2015	Mortality	Rate per 100,000	BHS	Bahamas	Americas	≥5 years	357611	0.158171	0.0787256	0.314364
Viruses	NORO	Norovirus	2015	Mortality	Rate per 100,000	BHS	Bahamas	Americas	All ages	383925	0.176902	0.0880486	0.351592
Viruses	NORO	Norovirus	2015	Mortality	Rate per 100,000	BIH	Bosnia and Herzegovina	Europe	<5 years	152559	0.0225948	0.0106828	0.0421741
Viruses	NORO	Norovirus	2015	Mortality	Rate per 100,000	BIH	Bosnia and Herzegovina	Europe	≥5 years	3388925	0.0369808	0.0183243	0.0655774
Viruses	NORO	Norovirus	2015	Mortality	Rate per 100,000	BIH	Bosnia and Herzegovina	Europe	All ages	3541484	0.0363611	0.0182345	0.0639081
Viruses	NORO	Norovirus	2015	Mortality	Rate per 100,000	BLR	Belarus	Europe	<5 years	573012	0.0196219	0.0103616	0.0355136
Viruses	NORO	Norovirus	2015	Mortality	Rate per 100,000	BLR	Belarus	Europe	≥5 years	8905633	0.00352787	0.00196895	0.0059716
Viruses	NORO	Norovirus	2015	Mortality	Rate per 100,000	BLR	Belarus	Europe	All ages	9478645	0.0045008	0.00256991	0.00761802
Viruses	NORO	Norovirus	2015	Mortality	Rate per 100,000	BLZ	Belize	Americas	<5 years	36431	0.7858	0.352734	1.5018
Viruses	NORO	Norovirus	2015	Mortality	Rate per 100,000	BLZ	Belize	Americas	≥5 years	316150	0.0618834	0.0342066	0.105219
Viruses	NORO	Norovirus	2015	Mortality	Rate per 100,000	BLZ	Belize	Americas	All ages	352581	0.136683	0.0719828	0.245452
Viruses	NORO	Norovirus	2015	Mortality	Rate per 100,000	BOL	Bolivia	Americas	<5 years	1240844	3.78324	1.91922	6.66406
Viruses	NORO	Norovirus	2015	Mortality	Rate per 100,000	BOL	Bolivia	Americas	≥5 years	9691044	0.209087	0.0994064	0.373627
Viruses	NORO	Norovirus	2015	Mortality	Rate per 100,000	BOL	Bolivia	Americas	All ages	10931888	0.614778	0.307867	1.05219
Viruses	NORO	Norovirus	2015	Mortality	Rate per 100,000	BRA	Brazil	Americas	<5 years	14487492	0.3829	0.186059	0.644151
Viruses	NORO	Norovirus	2015	Mortality	Rate per 100,000	BRA	Brazil	Americas	≥5 years	186403707	0.0895108	0.0423509	0.151814
Viruses	NORO	Norovirus	2015	Mortality	Rate per 100,000	BRA	Brazil	Americas	All ages	200891199	0.110669	0.0533153	0.188215
Viruses	NORO	Norovirus	2015	Mortality	Rate per 100,000	BRB	Barbados	Americas	<5 years	16746	0.492126	0.244943	0.978097
Viruses	NORO	Norovirus	2015	Mortality	Rate per 100,000	BRB	Barbados	Americas	≥5 years	261932	0.156749	0.078018	0.311538
Viruses	NORO	Norovirus	2015	Mortality	Rate per 100,000	BRB	Barbados	Americas	All ages	278678	0.176902	0.0880486	0.351592
Viruses	NORO	Norovirus	2015	Mortality	Rate per 100,000	BRN	Brunei	Western Pacific	<5 years	33262	0.19106	0.0570339	0.461166
Viruses	NORO	Norovirus	2015	Mortality	Rate per 100,000	BRN	Brunei	Western Pacific	≥5 years	386241	0.081972	0.0244698	0.197858
Viruses	NORO	Norovirus	2015	Mortality	Rate per 100,000	BRN	Brunei	Western Pacific	All ages	419503	0.0906215	0.0270517	0.218736
Viruses	NORO	Norovirus	2015	Mortality	Rate per 100,000	BTN	Bhutan	South-East Asia	<5 years	62633	2.79199	1.44245	4.57814
Viruses	NORO	Norovirus	2015	Mortality	Rate per 100,000	BTN	Bhutan	South-East Asia	≥5 years	674376	0.855525	0.423222	1.49664
Viruses	NORO	Norovirus	2015	Mortality	Rate per 100,000	BTN	Bhutan	South-East Asia	All ages	737009	1.02009	0.521179	1.70503
Viruses	NORO	Norovirus	2015	Mortality	Rate per 100,000	BWA	Botswana	Africa	<5 years	270543	3.99635	0.967642	9.79707
Viruses	NORO	Norovirus	2015	Mortality	Rate per 100,000	BWA	Botswana	Africa	≥5 years	1917078	0.857783	0.423733	1.46023
Viruses	NORO	Norovirus	2015	Mortality	Rate per 100,000	BWA	Botswana	Africa	All ages	2187621	1.24593	0.585805	2.20922
Viruses	NORO	Norovirus	2015	Mortality	Rate per 100,000	CAF	Central African Republic	Africa	<5 years	888796	15.5954	7.83123	26.427
Viruses	NORO	Norovirus	2015	Mortality	Rate per 100,000	CAF	Central African Republic	Africa	≥5 years	3701088	1.49181	0.707118	2.80166
Viruses	NORO	Norovirus	2015	Mortality	Rate per 100,000	CAF	Central African Republic	Africa	All ages	4589884	4.22286	2.06357	7.33323
Viruses	NORO	Norovirus	2015	Mortality	Rate per 100,000	CAN	Canada	Americas	<5 years	1939699	0.54568	0.271598	1.08454
Viruses	NORO	Norovirus	2015	Mortality	Rate per 100,000	CAN	Canada	Americas	≥5 years	33852452	0.155772	0.0775315	0.309596
Viruses	NORO	Norovirus	2015	Mortality	Rate per 100,000	CAN	Canada	Americas	All ages	35792151	0.176902	0.0880486	0.351592
Viruses	NORO	Norovirus	2015	Mortality	Rate per 100,000	CHE	Switzerland	Europe	<5 years	418285	1.12426	0.518129	1.96607
Viruses	NORO	Norovirus	2015	Mortality	Rate per 100,000	CHE	Switzerland	Europe	≥5 years	7820969	0.299562	0.138056	0.523864
Viruses	NORO	Norovirus	2015	Mortality	Rate per 100,000	CHE	Switzerland	Europe	All ages	8239254	0.341429	0.157352	0.597081
Viruses	NORO	Norovirus	2015	Mortality	Rate per 100,000	CHL	Chile	Americas	<5 years	1208685	0.439326	0.218663	0.873157
Viruses	NORO	Norovirus	2015	Mortality	Rate per 100,000	CHL	Chile	Americas	≥5 years	16747550	0.157963	0.0786221	0.31395
Viruses	NORO	Norovirus	2015	Mortality	Rate per 100,000	CHL	Chile	Americas	All ages	17956235	0.176902	0.0880486	0.351592
Viruses	NORO	Norovirus	2015	Mortality	Rate per 100,000	CHN	China	Western Pacific	<5 years	90922194	0.517723	0.300269	0.798072
Viruses	NORO	Norovirus	2015	Mortality	Rate per 100,000	CHN	China	Western Pacific	≥5 years	1301537302	0.0132153	0.00717206	0.0203812
Viruses	NORO	Norovirus	2015	Mortality	Rate per 100,000	CHN	China	Western Pacific	All ages	1392459496	0.0461577	0.0268736	0.069292
Viruses	NORO	Norovirus	2015	Mortality	Rate per 100,000	CIV	Cote d'Ivoire	Africa	<5 years	4116482	12.5211	7.32932	19.408
Viruses	NORO	Norovirus	2015	Mortality	Rate per 100,000	CIV	Cote d'Ivoire	Africa	≥5 years	20763900	0.656228	0.372378	1.1002
Viruses	NORO	Norovirus	2015	Mortality	Rate per 100,000	CIV	Cote d'Ivoire	Africa	All ages	24880382	2.61929	1.55045	3.96093
Viruses	NORO	Norovirus	2015	Mortality	Rate per 100,000	CMR	Cameroon	Africa	<5 years	3711553	11.8273	6.16145	18.6322
Viruses	NORO	Norovirus	2015	Mortality	Rate per 100,000	CMR	Cameroon	Africa	≥5 years	18706270	0.721645	0.342883	1.19965
Viruses	NORO	Norovirus	2015	Mortality	Rate per 100,000	CMR	Cameroon	Africa	All ages	22417823	2.56032	1.32116	4.08937
Viruses	NORO	Norovirus	2015	Mortality	Rate per 100,000	COD	Democratic Republic of Congo	Africa	<5 years	14801558	11.9278	6.83918	19.3417
Viruses	NORO	Norovirus	2015	Mortality	Rate per 100,000	COD	Democratic Republic of Congo	Africa	≥5 years	64910311	0.754508	0.429217	1.21582
Viruses	NORO	Norovirus	2015	Mortality	Rate per 100,000	COD	Democratic Republic of Congo	Africa	All ages	79711869	2.82925	1.65314	4.50509
Viruses	NORO	Norovirus	2015	Mortality	Rate per 100,000	COG	Congo	Africa	<5 years	841909	4.52803	2.39839	7.62807
Viruses	NORO	Norovirus	2015	Mortality	Rate per 100,000	COG	Congo	Africa	≥5 years	4194007	0.539814	0.280921	0.888006
Viruses	NORO	Norovirus	2015	Mortality	Rate per 100,000	COG	Congo	Africa	All ages	5035916	1.20657	0.648281	1.91672
Viruses	NORO	Norovirus	2015	Mortality	Rate per 100,000	COK	Cook Islands	Western Pacific	<5 years	1470	0.180283	0.0538168	0.435153
Viruses	NORO	Norovirus	2015	Mortality	Rate per 100,000	COK	Cook Islands	Western Pacific	≥5 years	16024	0.0823962	0.0245964	0.198882
Viruses	NORO	Norovirus	2015	Mortality	Rate per 100,000	COK	Cook Islands	Western Pacific	All ages	17494	0.0906215	0.0270517	0.218736
Viruses	NORO	Norovirus	2015	Mortality	Rate per 100,000	COL	Colombia	Americas	<5 years	3587232	0.351827	0.176389	0.570222
Viruses	NORO	Norovirus	2015	Mortality	Rate per 100,000	COL	Colombia	Americas	≥5 years	43179889	0.0513956	0.0258143	0.0879267
Viruses	NORO	Norovirus	2015	Mortality	Rate per 100,000	COL	Colombia	Americas	All ages	46767121	0.07444	0.0391954	0.125597
Viruses	NORO	Norovirus	2015	Mortality	Rate per 100,000	COM	Comoros	Africa	<5 years	106884	7.27243	3.99265	11.8378
Viruses	NORO	Norovirus	2015	Mortality	Rate per 100,000	COM	Comoros	Africa	≥5 years	612226	0.703691	0.381067	1.11681
Viruses	NORO	Norovirus	2015	Mortality	Rate per 100,000	COM	Comoros	Africa	All ages	719110	1.68003	0.952278	2.66369
Viruses	NORO	Norovirus	2015	Mortality	Rate per 100,000	CPV	Cape Verde	Africa	<5 years	47938	0.57228	0.263959	0.982083
Viruses	NORO	Norovirus	2015	Mortality	Rate per 100,000	CPV	Cape Verde	Africa	≥5 years	464408	0.281545	0.12314	0.501695
Viruses	NORO	Norovirus	2015	Mortality	Rate per 100,000	CPV	Cape Verde	Africa	All ages	512346	0.308747	0.146261	0.528017
Viruses	NORO	Norovirus	2015	Mortality	Rate per 100,000	CRI	Costa Rica	Americas	<5 years	352593	0.126611	0.0574907	0.238525
Viruses	NORO	Norovirus	2015	Mortality	Rate per 100,000	CRI	Costa Rica	Americas	≥5 years	4440096	0.117424	0.0633669	0.196736
Viruses	NORO	Norovirus	2015	Mortality	Rate per 100,000	CRI	Costa Rica	Americas	All ages	4792689	0.1181	0.0629102	0.197973
Viruses	NORO	Norovirus	2015	Mortality	Rate per 100,000	CUB	Cuba	Americas	<5 years	627457	0.0695348	0.0270397	0.134505
Viruses	NORO	Norovirus	2015	Mortality	Rate per 100,000	CUB	Cuba	Americas	≥5 years	10649821	0.0768991	0.0336665	0.140209
Viruses	NORO	Norovirus	2015	Mortality	Rate per 100,000	CUB	Cuba	Americas	All ages	11277278	0.0764893	0.0335055	0.139872
Viruses	NORO	Norovirus	2015	Mortality	Rate per 100,000	CYP	Cyprus	Europe	<5 years	67833	1.0187	0.469478	1.78146
Viruses	NORO	Norovirus	2015	Mortality	Rate per 100,000	CYP	Cyprus	Europe	≥5 years	1142860	0.301231	0.138826	0.526783
Viruses	NORO	Norovirus	2015	Mortality	Rate per 100,000	CYP	Cyprus	Europe	All ages	1210693	0.341429	0.157352	0.597081
Viruses	NORO	Norovirus	2015	Mortality	Rate per 100,000	CZE	Czechia	Europe	<5 years	553374	1.08526	0.500155	1.89787
Viruses	NORO	Norovirus	2015	Mortality	Rate per 100,000	CZE	Czechia	Europe	≥5 years	9968680	0.300138	0.138322	0.524873
Viruses	NORO	Norovirus	2015	Mortality	Rate per 100,000	CZE	Czechia	Europe	All ages	10522054	0.341429	0.157352	0.597081
Viruses	NORO	Norovirus	2015	Mortality	Rate per 100,000	DEU	Germany	Europe	<5 years	3504127	1.32894	0.612458	2.32401
Viruses	NORO	Norovirus	2015	Mortality	Rate per 100,000	DEU	Germany	Europe	≥5 years	78085338	0.297114	0.136929	0.519584
Viruses	NORO	Norovirus	2015	Mortality	Rate per 100,000	DEU	Germany	Europe	All ages	81589465	0.341429	0.157352	0.597081
Viruses	NORO	Norovirus	2015	Mortality	Rate per 100,000	DJI	Djibouti	Eastern Mediterranean	<5 years	115340	7.69019	3.90388	13.3361
Viruses	NORO	Norovirus	2015	Mortality	Rate per 100,000	DJI	Djibouti	Eastern Mediterranean	≥5 years	896257	1.044	0.55412	1.78921
Viruses	NORO	Norovirus	2015	Mortality	Rate per 100,000	DJI	Djibouti	Eastern Mediterranean	All ages	1011597	1.80179	1.0134	2.96603
Viruses	NORO	Norovirus	2015	Mortality	Rate per 100,000	DMA	Dominica	Americas	<5 years	4717	0	0	0
Viruses	NORO	Norovirus	2015	Mortality	Rate per 100,000	DMA	Dominica	Americas	≥5 years	65568	0.0852808	0.0472548	0.147328
Viruses	NORO	Norovirus	2015	Mortality	Rate per 100,000	DMA	Dominica	Americas	All ages	70285	0.0795574	0.0440834	0.137441
Viruses	NORO	Norovirus	2015	Mortality	Rate per 100,000	DNK	Denmark	Europe	<5 years	298357	1.08276	0.499001	1.89349
Viruses	NORO	Norovirus	2015	Mortality	Rate per 100,000	DNK	Denmark	Europe	≥5 years	5361623	0.300177	0.13834	0.52494
Viruses	NORO	Norovirus	2015	Mortality	Rate per 100,000	DNK	Denmark	Europe	All ages	5659980	0.341429	0.157352	0.597081
Viruses	NORO	Norovirus	2015	Mortality	Rate per 100,000	DOM	Dominican Republic	Americas	<5 years	1041462	2.85043	1.6219	4.64708
Viruses	NORO	Norovirus	2015	Mortality	Rate per 100,000	DOM	Dominican Republic	Americas	≥5 years	9334430	0.138107	0.0729122	0.227629
Viruses	NORO	Norovirus	2015	Mortality	Rate per 100,000	DOM	Dominican Republic	Americas	All ages	10375892	0.410352	0.238752	0.649798
Viruses	NORO	Norovirus	2015	Mortality	Rate per 100,000	DZA	Algeria	Africa	<5 years	4653948	1.27004	0.74664	1.90569
Viruses	NORO	Norovirus	2015	Mortality	Rate per 100,000	DZA	Algeria	Africa	≥5 years	34955868	0.0170185	0.00907963	0.0293589
Viruses	NORO	Norovirus	2015	Mortality	Rate per 100,000	DZA	Algeria	Africa	All ages	39609816	0.164242	0.0964372	0.248437
Viruses	NORO	Norovirus	2015	Mortality	Rate per 100,000	ECU	Ecuador	Americas	<5 years	1578170	0.355555	0.210212	0.550223
Viruses	NORO	Norovirus	2015	Mortality	Rate per 100,000	ECU	Ecuador	Americas	≥5 years	14570987	0.0338264	0.0182699	0.0548248
Viruses	NORO	Norovirus	2015	Mortality	Rate per 100,000	ECU	Ecuador	Americas	All ages	16149157	0.0652672	0.0381364	0.10298
Viruses	NORO	Norovirus	2015	Mortality	Rate per 100,000	EGY	Egypt	Eastern Mediterranean	<5 years	12770654	0.55438	0.283518	0.941923
Viruses	NORO	Norovirus	2015	Mortality	Rate per 100,000	EGY	Egypt	Eastern Mediterranean	≥5 years	85809500	0.0417134	0.020825	0.0692699
Viruses	NORO	Norovirus	2015	Mortality	Rate per 100,000	EGY	Egypt	Eastern Mediterranean	All ages	98580154	0.108127	0.0559058	0.173963
Viruses	NORO	Norovirus	2015	Mortality	Rate per 100,000	EMR	Eastern Mediterranean Region	Eastern Mediterranean	<5 years	90084399	5.85097	3.55482	9.11978
Viruses	NORO	Norovirus	2015	Mortality	Rate per 100,000	EMR	Eastern Mediterranean Region	Eastern Mediterranean	≥5 years	598695199	0.325984	0.180038	0.516375
Viruses	NORO	Norovirus	2015	Mortality	Rate per 100,000	EMR	Eastern Mediterranean Region	Eastern Mediterranean	All ages	688779598	1.04859	0.634117	1.64688
Viruses	NORO	Norovirus	2015	Mortality	Rate per 100,000	ERI	Eritrea	Africa	<5 years	461336	4.46515	2.31545	7.58664
Viruses	NORO	Norovirus	2015	Mortality	Rate per 100,000	ERI	Eritrea	Africa	≥5 years	2633851	1.95505	0.979301	3.27447
Viruses	NORO	Norovirus	2015	Mortality	Rate per 100,000	ERI	Eritrea	Africa	All ages	3095187	2.32918	1.21	3.83889
Viruses	NORO	Norovirus	2015	Mortality	Rate per 100,000	ESP	Spain	Europe	<5 years	2242008	1.18852	0.547743	2.07845
Viruses	NORO	Norovirus	2015	Mortality	Rate per 100,000	ESP	Spain	Europe	≥5 years	44444537	0.298698	0.137658	0.522353
Viruses	NORO	Norovirus	2015	Mortality	Rate per 100,000	ESP	Spain	Europe	All ages	46686545	0.341429	0.157352	0.597081
Viruses	NORO	Norovirus	2015	Mortality	Rate per 100,000	EST	Estonia	Europe	<5 years	71714	1.04512	0.481655	1.82767
Viruses	NORO	Norovirus	2015	Mortality	Rate per 100,000	EST	Estonia	Europe	≥5 years	1241446	0.30078	0.138618	0.525994
Viruses	NORO	Norovirus	2015	Mortality	Rate per 100,000	EST	Estonia	Europe	All ages	1313160	0.341429	0.157352	0.597081
Viruses	NORO	Norovirus	2015	Mortality	Rate per 100,000	ETH	Ethiopia	Africa	<5 years	15701455	5.74196	3.22267	8.7443
Viruses	NORO	Norovirus	2015	Mortality	Rate per 100,000	ETH	Ethiopia	Africa	≥5 years	86777533	1.04117	0.568159	1.68066
Viruses	NORO	Norovirus	2015	Mortality	Rate per 100,000	ETH	Ethiopia	Africa	All ages	102478988	1.76141	0.990942	2.75309
Viruses	NORO	Norovirus	2015	Mortality	Rate per 100,000	EUR	European Region	Europe	<5 years	56771329	0.804339	0.504122	1.20702
Viruses	NORO	Norovirus	2015	Mortality	Rate per 100,000	EUR	European Region	Europe	≥5 years	858007571	0.179902	0.0858593	0.308834
Viruses	NORO	Norovirus	2015	Mortality	Rate per 100,000	EUR	European Region	Europe	All ages	914778900	0.218655	0.111575	0.363141
Viruses	NORO	Norovirus	2015	Mortality	Rate per 100,000	FIN	Finland	Europe	<5 years	300137	1.04059	0.479566	1.81974
Viruses	NORO	Norovirus	2015	Mortality	Rate per 100,000	FIN	Finland	Europe	≥5 years	5171852	0.300855	0.138653	0.526126
Viruses	NORO	Norovirus	2015	Mortality	Rate per 100,000	FIN	Finland	Europe	All ages	5471989	0.341429	0.157352	0.597081
Viruses	NORO	Norovirus	2015	Mortality	Rate per 100,000	FJI	Fiji	Western Pacific	<5 years	94958	1.3447	0.707726	2.15751
Viruses	NORO	Norovirus	2015	Mortality	Rate per 100,000	FJI	Fiji	Western Pacific	≥5 years	823221	0.590587	0.288943	1.01353
Viruses	NORO	Norovirus	2015	Mortality	Rate per 100,000	FJI	Fiji	Western Pacific	All ages	918179	0.668577	0.341896	1.12064
Viruses	NORO	Norovirus	2015	Mortality	Rate per 100,000	FRA	France	Europe	<5 years	3832130	0.965602	0.445009	1.68861
Viruses	NORO	Norovirus	2015	Mortality	Rate per 100,000	FRA	France	Europe	≥5 years	60999424	0.302217	0.13928	0.528508
Viruses	NORO	Norovirus	2015	Mortality	Rate per 100,000	FRA	France	Europe	All ages	64831554	0.341429	0.157352	0.597081
Viruses	NORO	Norovirus	2015	Mortality	Rate per 100,000	FSM	Micronesia	Western Pacific	<5 years	12501	2.62778	1.09312	5.08814
Viruses	NORO	Norovirus	2015	Mortality	Rate per 100,000	FSM	Micronesia	Western Pacific	≥5 years	96046	0.295464	0.143131	0.524385
Viruses	NORO	Norovirus	2015	Mortality	Rate per 100,000	FSM	Micronesia	Western Pacific	All ages	108547	0.564069	0.26794	0.991717
Viruses	NORO	Norovirus	2015	Mortality	Rate per 100,000	GAB	Gabon	Africa	<5 years	287454	4.52215	2.431	7.51301
Viruses	NORO	Norovirus	2015	Mortality	Rate per 100,000	GAB	Gabon	Africa	≥5 years	1723076	0.430437	0.209257	0.737102
Viruses	NORO	Norovirus	2015	Mortality	Rate per 100,000	GAB	Gabon	Africa	All ages	2010530	1.01545	0.550402	1.64408
Viruses	NORO	Norovirus	2015	Mortality	Rate per 100,000	GBR	United Kingdom	Europe	<5 years	4071721	0.912848	0.420697	1.59636
Viruses	NORO	Norovirus	2015	Mortality	Rate per 100,000	GBR	United Kingdom	Europe	≥5 years	61049803	0.303319	0.139788	0.530434
Viruses	NORO	Norovirus	2015	Mortality	Rate per 100,000	GBR	United Kingdom	Europe	All ages	65121524	0.341429	0.157352	0.597081
Viruses	NORO	Norovirus	2015	Mortality	Rate per 100,000	GEO	Georgia	Europe	<5 years	279779	0.15896	0.0872329	0.258652
Viruses	NORO	Norovirus	2015	Mortality	Rate per 100,000	GEO	Georgia	Europe	≥5 years	3511785	0.0281754	0.0143485	0.0470926
Viruses	NORO	Norovirus	2015	Mortality	Rate per 100,000	GEO	Georgia	Europe	All ages	3791564	0.037826	0.0198492	0.06158
Viruses	NORO	Norovirus	2015	Mortality	Rate per 100,000	GHA	Ghana	Africa	<5 years	4107599	3.82921	1.90868	6.29151
Viruses	NORO	Norovirus	2015	Mortality	Rate per 100,000	GHA	Ghana	Africa	≥5 years	24261261	0.61431	0.288989	1.05142
Viruses	NORO	Norovirus	2015	Mortality	Rate per 100,000	GHA	Ghana	Africa	All ages	28368860	1.0798	0.517558	1.79016
Viruses	NORO	Norovirus	2015	Mortality	Rate per 100,000	GIN	Guinea	Africa	<5 years	1920666	15.4435	9.16563	23.4422
Viruses	NORO	Norovirus	2015	Mortality	Rate per 100,000	GIN	Guinea	Africa	≥5 years	9695657	1.39201	0.778061	2.21679
Viruses	NORO	Norovirus	2015	Mortality	Rate per 100,000	GIN	Guinea	Africa	All ages	11616323	3.71532	2.18894	5.77691
Viruses	NORO	Norovirus	2015	Mortality	Rate per 100,000	GLOBAL	Global	All WHO Member States	<5 years	691938714	4.90031	3.0045	7.09945
Viruses	NORO	Norovirus	2015	Mortality	Rate per 100,000	GLOBAL	Global	All WHO Member States	≥5 years	6688653032	0.523871	0.317663	0.78231
Viruses	NORO	Norovirus	2015	Mortality	Rate per 100,000	GLOBAL	Global	All WHO Member States	All ages	7380591746	0.934167	0.583431	1.38244
Viruses	NORO	Norovirus	2015	Mortality	Rate per 100,000	GMB	Gambia	Africa	<5 years	370768	5.12654	2.73591	8.82222
Viruses	NORO	Norovirus	2015	Mortality	Rate per 100,000	GMB	Gambia	Africa	≥5 years	1823951	0.539837	0.257422	0.955541
Viruses	NORO	Norovirus	2015	Mortality	Rate per 100,000	GMB	Gambia	Africa	All ages	2194719	1.3147	0.687622	2.21269
Viruses	NORO	Norovirus	2015	Mortality	Rate per 100,000	GNB	Guinea-Bissau	Africa	<5 years	283037	12.5116	6.46323	21.3972
Viruses	NORO	Norovirus	2015	Mortality	Rate per 100,000	GNB	Guinea-Bissau	Africa	≥5 years	1480694	1.00324	0.521734	1.95101
Viruses	NORO	Norovirus	2015	Mortality	Rate per 100,000	GNB	Guinea-Bissau	Africa	All ages	1763731	2.85006	1.49233	5.07341
Viruses	NORO	Norovirus	2015	Mortality	Rate per 100,000	GNQ	Equatorial Guinea	Africa	<5 years	219949	11.7544	6.05655	19.1863
Viruses	NORO	Norovirus	2015	Mortality	Rate per 100,000	GNQ	Equatorial Guinea	Africa	≥5 years	1206852	0.338924	0.189752	0.533531
Viruses	NORO	Norovirus	2015	Mortality	Rate per 100,000	GNQ	Equatorial Guinea	Africa	All ages	1426801	2.09868	1.11871	3.41253
Viruses	NORO	Norovirus	2015	Mortality	Rate per 100,000	GRC	Greece	Europe	<5 years	499440	1.24085	0.571861	2.16996
Viruses	NORO	Norovirus	2015	Mortality	Rate per 100,000	GRC	Greece	Europe	≥5 years	10358608	0.298064	0.137366	0.521244
Viruses	NORO	Norovirus	2015	Mortality	Rate per 100,000	GRC	Greece	Europe	All ages	10858048	0.341429	0.157352	0.597081
Viruses	NORO	Norovirus	2015	Mortality	Rate per 100,000	GRD	Grenada	Americas	<5 years	8633	0	0	0
Viruses	NORO	Norovirus	2015	Mortality	Rate per 100,000	GRD	Grenada	Americas	≥5 years	105790	0.073777	0.038867	0.128039
Viruses	NORO	Norovirus	2015	Mortality	Rate per 100,000	GRD	Grenada	Americas	All ages	114423	0.0682107	0.0359345	0.118379
Viruses	NORO	Norovirus	2015	Mortality	Rate per 100,000	GTM	Guatemala	Americas	<5 years	1982626	3.78279	2.06563	6.06974
Viruses	NORO	Norovirus	2015	Mortality	Rate per 100,000	GTM	Guatemala	Americas	≥5 years	13845668	0.486119	0.253268	0.81027
Viruses	NORO	Norovirus	2015	Mortality	Rate per 100,000	GTM	Guatemala	Americas	All ages	15828294	0.899055	0.496369	1.44775
Viruses	NORO	Norovirus	2015	Mortality	Rate per 100,000	GUY	Guyana	Americas	<5 years	80067	0.279388	0.139058	0.555281
Viruses	NORO	Norovirus	2015	Mortality	Rate per 100,000	GUY	Guyana	Americas	≥5 years	676376	0.164771	0.0820103	0.32748
Viruses	NORO	Norovirus	2015	Mortality	Rate per 100,000	GUY	Guyana	Americas	All ages	756443	0.176902	0.0880486	0.351592
Viruses	NORO	Norovirus	2015	Mortality	Rate per 100,000	HND	Honduras	Americas	<5 years	1078802	1.53044	0.819385	2.54467
Viruses	NORO	Norovirus	2015	Mortality	Rate per 100,000	HND	Honduras	Americas	≥5 years	8071205	0.469608	0.239935	0.842513
Viruses	NORO	Norovirus	2015	Mortality	Rate per 100,000	HND	Honduras	Americas	All ages	9150007	0.594682	0.31901	1.02336
Viruses	NORO	Norovirus	2015	Mortality	Rate per 100,000	HRV	Croatia	Europe	<5 years	202531	1.18527	0.546243	2.07275
Viruses	NORO	Norovirus	2015	Mortality	Rate per 100,000	HRV	Croatia	Europe	≥5 years	4003334	0.298739	0.137677	0.522426
Viruses	NORO	Norovirus	2015	Mortality	Rate per 100,000	HRV	Croatia	Europe	All ages	4205865	0.341429	0.157352	0.597081
Viruses	NORO	Norovirus	2015	Mortality	Rate per 100,000	HTI	Haiti	Americas	<5 years	1250809	12.4615	6.94575	20.6641
Viruses	NORO	Norovirus	2015	Mortality	Rate per 100,000	HTI	Haiti	Americas	≥5 years	9197735	0.468412	0.246318	0.831103
Viruses	NORO	Norovirus	2015	Mortality	Rate per 100,000	HTI	Haiti	Americas	All ages	10448544	1.90412	1.06625	3.12832
Viruses	NORO	Norovirus	2015	Mortality	Rate per 100,000	HUN	Hungary	Europe	<5 years	452165	1.24358	0.573117	2.17473
Viruses	NORO	Norovirus	2015	Mortality	Rate per 100,000	HUN	Hungary	Europe	≥5 years	9399688	0.298032	0.137352	0.521189
Viruses	NORO	Norovirus	2015	Mortality	Rate per 100,000	HUN	Hungary	Europe	All ages	9851853	0.341429	0.157352	0.597081
Viruses	NORO	Norovirus	2015	Mortality	Rate per 100,000	IDN	Indonesia	South-East Asia	<5 years	24589359	2.98642	1.53072	5.15764
Viruses	NORO	Norovirus	2015	Mortality	Rate per 100,000	IDN	Indonesia	South-East Asia	≥5 years	235774495	0.890346	0.447117	1.58642
Viruses	NORO	Norovirus	2015	Mortality	Rate per 100,000	IDN	Indonesia	South-East Asia	All ages	260363854	1.0883	0.543014	1.85342
Viruses	NORO	Norovirus	2015	Mortality	Rate per 100,000	IND	India	South-East Asia	<5 years	125172515	3.71034	2.09216	5.75582
Viruses	NORO	Norovirus	2015	Mortality	Rate per 100,000	IND	India	South-East Asia	≥5 years	1195074108	1.59299	0.826945	2.63131
Viruses	NORO	Norovirus	2015	Mortality	Rate per 100,000	IND	India	South-East Asia	All ages	1320246623	1.79373	0.953803	2.88554
Viruses	NORO	Norovirus	2015	Mortality	Rate per 100,000	IRL	Ireland	Europe	<5 years	340076	0.785087	0.361816	1.37293
Viruses	NORO	Norovirus	2015	Mortality	Rate per 100,000	IRL	Ireland	Europe	≥5 years	4337726	0.306647	0.141322	0.536254
Viruses	NORO	Norovirus	2015	Mortality	Rate per 100,000	IRL	Ireland	Europe	All ages	4677802	0.341429	0.157352	0.597081
Viruses	NORO	Norovirus	2015	Mortality	Rate per 100,000	IRN	Iran	Eastern Mediterranean	<5 years	7157046	0.106699	0.0492798	0.195494
Viruses	NORO	Norovirus	2015	Mortality	Rate per 100,000	IRN	Iran	Eastern Mediterranean	≥5 years	74896262	0.0200535	0.00970231	0.0336785
Viruses	NORO	Norovirus	2015	Mortality	Rate per 100,000	IRN	Iran	Eastern Mediterranean	All ages	82053308	0.0276111	0.0136879	0.0451092
Viruses	NORO	Norovirus	2015	Mortality	Rate per 100,000	IRQ	Iraq	Eastern Mediterranean	<5 years	5796985	1.69169	1.02261	2.64673
Viruses	NORO	Norovirus	2015	Mortality	Rate per 100,000	IRQ	Iraq	Eastern Mediterranean	≥5 years	31270934	0.0184014	0.0101879	0.0307916
Viruses	NORO	Norovirus	2015	Mortality	Rate per 100,000	IRQ	Iraq	Eastern Mediterranean	All ages	37067919	0.280084	0.170487	0.43786
Viruses	NORO	Norovirus	2015	Mortality	Rate per 100,000	ISL	Iceland	Europe	<5 years	22700	0.827808	0.381505	1.44764
Viruses	NORO	Norovirus	2015	Mortality	Rate per 100,000	ISL	Iceland	Europe	≥5 years	306533	0.305411	0.140752	0.534093
Viruses	NORO	Norovirus	2015	Mortality	Rate per 100,000	ISL	Iceland	Europe	All ages	329233	0.341429	0.157352	0.597081
Viruses	NORO	Norovirus	2015	Mortality	Rate per 100,000	ISR	Israel	Europe	<5 years	823412	0.552715	0.254725	0.96657
Viruses	NORO	Norovirus	2015	Mortality	Rate per 100,000	ISR	Israel	Europe	≥5 years	7150408	0.317099	0.146139	0.554532
Viruses	NORO	Norovirus	2015	Mortality	Rate per 100,000	ISR	Israel	Europe	All ages	7973820	0.341429	0.157352	0.597081
Viruses	NORO	Norovirus	2015	Mortality	Rate per 100,000	ITA	Italy	Europe	<5 years	2650559	1.30577	0.601779	2.28349
Viruses	NORO	Norovirus	2015	Mortality	Rate per 100,000	ITA	Italy	Europe	≥5 years	57988467	0.297351	0.137038	0.519998
Viruses	NORO	Norovirus	2015	Mortality	Rate per 100,000	ITA	Italy	Europe	All ages	60639026	0.341429	0.157352	0.597081
Viruses	NORO	Norovirus	2015	Mortality	Rate per 100,000	JAM	Jamaica	Americas	<5 years	195345	0.167296	0.0435371	0.414647
Viruses	NORO	Norovirus	2015	Mortality	Rate per 100,000	JAM	Jamaica	Americas	≥5 years	2603114	0.136793	0.0752253	0.229272
Viruses	NORO	Norovirus	2015	Mortality	Rate per 100,000	JAM	Jamaica	Americas	All ages	2798459	0.138922	0.076161	0.241896
Viruses	NORO	Norovirus	2015	Mortality	Rate per 100,000	JOR	Jordan	Eastern Mediterranean	<5 years	1162274	0.150012	0.0820617	0.255561
Viruses	NORO	Norovirus	2015	Mortality	Rate per 100,000	JOR	Jordan	Eastern Mediterranean	≥5 years	8039288	0.00812516	0.00428912	0.0144168
Viruses	NORO	Norovirus	2015	Mortality	Rate per 100,000	JOR	Jordan	Eastern Mediterranean	All ages	9201562	0.0260472	0.0147538	0.0456577
Viruses	NORO	Norovirus	2015	Mortality	Rate per 100,000	JPN	Japan	Western Pacific	<5 years	5156642	0.374147	0.111688	0.90309
Viruses	NORO	Norovirus	2015	Mortality	Rate per 100,000	JPN	Japan	Western Pacific	≥5 years	122201711	0.0786573	0.0234803	0.189857
Viruses	NORO	Norovirus	2015	Mortality	Rate per 100,000	JPN	Japan	Western Pacific	All ages	127358353	0.0906215	0.0270517	0.218736
Viruses	NORO	Norovirus	2015	Mortality	Rate per 100,000	KAZ	Kazakhstan	Europe	<5 years	1933963	0.264122	0.150753	0.44165
Viruses	NORO	Norovirus	2015	Mortality	Rate per 100,000	KAZ	Kazakhstan	Europe	≥5 years	16014449	0.00541714	0.00307514	0.00880642
Viruses	NORO	Norovirus	2015	Mortality	Rate per 100,000	KAZ	Kazakhstan	Europe	All ages	17948412	0.0332929	0.0190433	0.055457
Viruses	NORO	Norovirus	2015	Mortality	Rate per 100,000	KEN	Kenya	Africa	<5 years	7038865	3.85845	2.228	6.1462
Viruses	NORO	Norovirus	2015	Mortality	Rate per 100,000	KEN	Kenya	Africa	≥5 years	39538038	0.664334	0.375257	1.06351
Viruses	NORO	Norovirus	2015	Mortality	Rate per 100,000	KEN	Kenya	Africa	All ages	46576903	1.14704	0.671225	1.80623
Viruses	NORO	Norovirus	2015	Mortality	Rate per 100,000	KGZ	Kyrgyzstan	Europe	<5 years	757395	0.87345	0.497915	1.50785
Viruses	NORO	Norovirus	2015	Mortality	Rate per 100,000	KGZ	Kyrgyzstan	Europe	≥5 years	5191890	0.00744291	0.00419971	0.0129375
Viruses	NORO	Norovirus	2015	Mortality	Rate per 100,000	KGZ	Kyrgyzstan	Europe	All ages	5949285	0.117693	0.0684392	0.202909
Viruses	NORO	Norovirus	2015	Mortality	Rate per 100,000	KHM	Cambodia	Western Pacific	<5 years	1774637	3.34052	1.49608	5.95651
Viruses	NORO	Norovirus	2015	Mortality	Rate per 100,000	KHM	Cambodia	Western Pacific	≥5 years	13735463	0.258593	0.127508	0.45419
Viruses	NORO	Norovirus	2015	Mortality	Rate per 100,000	KHM	Cambodia	Western Pacific	All ages	15510100	0.611222	0.29705	1.05743
Viruses	NORO	Norovirus	2015	Mortality	Rate per 100,000	KIR	Kiribati	Western Pacific	<5 years	15937	8.88693	4.43057	14.8407
Viruses	NORO	Norovirus	2015	Mortality	Rate per 100,000	KIR	Kiribati	Western Pacific	≥5 years	100113	1.52654	0.800558	2.52667
Viruses	NORO	Norovirus	2015	Mortality	Rate per 100,000	KIR	Kiribati	Western Pacific	All ages	116050	2.53733	1.33857	4.03829
Viruses	NORO	Norovirus	2015	Mortality	Rate per 100,000	KNA	Saint Kitts and Nevis	Americas	<5 years	3006	0.463289	0.23059	0.920784
Viruses	NORO	Norovirus	2015	Mortality	Rate per 100,000	KNA	Saint Kitts and Nevis	Americas	≥5 years	44087	0.157376	0.0783297	0.312783
Viruses	NORO	Norovirus	2015	Mortality	Rate per 100,000	KNA	Saint Kitts and Nevis	Americas	All ages	47093	0.176902	0.0880486	0.351592
Viruses	NORO	Norovirus	2015	Mortality	Rate per 100,000	KOR	South Korea	Western Pacific	<5 years	2272145	0.338514	0.101051	0.817082
Viruses	NORO	Norovirus	2015	Mortality	Rate per 100,000	KOR	South Korea	Western Pacific	≥5 years	48500646	0.0790083	0.023585	0.190705
Viruses	NORO	Norovirus	2015	Mortality	Rate per 100,000	KOR	South Korea	Western Pacific	All ages	50772791	0.0906215	0.0270517	0.218736
Viruses	NORO	Norovirus	2015	Mortality	Rate per 100,000	KWT	Kuwait	Eastern Mediterranean	<5 years	319404	0.412905	0.0903916	1.16235
Viruses	NORO	Norovirus	2015	Mortality	Rate per 100,000	KWT	Kuwait	Eastern Mediterranean	≥5 years	3424137	0.191887	0.0420072	0.540174
Viruses	NORO	Norovirus	2015	Mortality	Rate per 100,000	KWT	Kuwait	Eastern Mediterranean	All ages	3743541	0.210745	0.0461355	0.593259
Viruses	NORO	Norovirus	2015	Mortality	Rate per 100,000	LAO	Laos	Western Pacific	<5 years	773570	7.35868	3.95244	12.1866
Viruses	NORO	Norovirus	2015	Mortality	Rate per 100,000	LAO	Laos	Western Pacific	≥5 years	5975209	0.368114	0.192227	0.635041
Viruses	NORO	Norovirus	2015	Mortality	Rate per 100,000	LAO	Laos	Western Pacific	All ages	6748779	1.1694	0.617897	1.94468
Viruses	NORO	Norovirus	2015	Mortality	Rate per 100,000	LBN	Lebanon	Eastern Mediterranean	<5 years	592625	0.0432043	0.0194795	0.0847862
Viruses	NORO	Norovirus	2015	Mortality	Rate per 100,000	LBN	Lebanon	Eastern Mediterranean	≥5 years	5951064	0.0458554	0.0226195	0.0773681
Viruses	NORO	Norovirus	2015	Mortality	Rate per 100,000	LBN	Lebanon	Eastern Mediterranean	All ages	6543689	0.0456153	0.0231136	0.0761632
Viruses	NORO	Norovirus	2015	Mortality	Rate per 100,000	LBR	Liberia	Africa	<5 years	732032	8.26673	4.91015	13.3186
Viruses	NORO	Norovirus	2015	Mortality	Rate per 100,000	LBR	Liberia	Africa	≥5 years	3877253	0.72114	0.408558	1.18552
Viruses	NORO	Norovirus	2015	Mortality	Rate per 100,000	LBR	Liberia	Africa	All ages	4609285	1.91951	1.15688	3.0213
Viruses	NORO	Norovirus	2015	Mortality	Rate per 100,000	LBY	Libya	Eastern Mediterranean	<5 years	712141	0.336558	0.1847	0.577311
Viruses	NORO	Norovirus	2015	Mortality	Rate per 100,000	LBY	Libya	Eastern Mediterranean	≥5 years	5769463	0.0226741	0.0112576	0.0403183
Viruses	NORO	Norovirus	2015	Mortality	Rate per 100,000	LBY	Libya	Eastern Mediterranean	All ages	6481604	0.0571609	0.0310465	0.0958732
Viruses	NORO	Norovirus	2015	Mortality	Rate per 100,000	LCA	Saint Lucia	Americas	<5 years	10763	0	0	0
Viruses	NORO	Norovirus	2015	Mortality	Rate per 100,000	LCA	Saint Lucia	Americas	≥5 years	163754	0.0678669	0.03747	0.115882
Viruses	NORO	Norovirus	2015	Mortality	Rate per 100,000	LCA	Saint Lucia	Americas	All ages	174517	0.0636814	0.0351591	0.108735
Viruses	NORO	Norovirus	2015	Mortality	Rate per 100,000	LKA	Sri Lanka	South-East Asia	<5 years	1786895	0.10089	0.058601	0.157222
Viruses	NORO	Norovirus	2015	Mortality	Rate per 100,000	LKA	Sri Lanka	South-East Asia	≥5 years	19853411	0.152352	0.0783762	0.252209
Viruses	NORO	Norovirus	2015	Mortality	Rate per 100,000	LKA	Sri Lanka	South-East Asia	All ages	21640306	0.148103	0.0764034	0.241951
Viruses	NORO	Norovirus	2015	Mortality	Rate per 100,000	LSO	Lesotho	Africa	<5 years	279599	8.10763	4.50547	12.5655
Viruses	NORO	Norovirus	2015	Mortality	Rate per 100,000	LSO	Lesotho	Africa	≥5 years	1812512	2.34414	1.2809	3.68007
Viruses	NORO	Norovirus	2015	Mortality	Rate per 100,000	LSO	Lesotho	Africa	All ages	2092111	3.1144	1.72846	4.80436
Viruses	NORO	Norovirus	2015	Mortality	Rate per 100,000	LTU	Lithuania	Europe	<5 years	150488	1.10826	0.510756	1.9381
Viruses	NORO	Norovirus	2015	Mortality	Rate per 100,000	LTU	Lithuania	Europe	≥5 years	2771598	0.299793	0.138163	0.524268
Viruses	NORO	Norovirus	2015	Mortality	Rate per 100,000	LTU	Lithuania	Europe	All ages	2922086	0.341429	0.157352	0.597081
Viruses	NORO	Norovirus	2015	Mortality	Rate per 100,000	LUX	Luxembourg	Europe	<5 years	31682	1.01407	0.467345	1.77337
Viruses	NORO	Norovirus	2015	Mortality	Rate per 100,000	LUX	Luxembourg	Europe	≥5 years	531214	0.301313	0.138863	0.526926
Viruses	NORO	Norovirus	2015	Mortality	Rate per 100,000	LUX	Luxembourg	Europe	All ages	562896	0.341429	0.157352	0.597081
Viruses	NORO	Norovirus	2015	Mortality	Rate per 100,000	LVA	Latvia	Europe	<5 years	100389	1.12939	0.520491	1.97503
Viruses	NORO	Norovirus	2015	Mortality	Rate per 100,000	LVA	Latvia	Europe	≥5 years	1886057	0.299489	0.138023	0.523737
Viruses	NORO	Norovirus	2015	Mortality	Rate per 100,000	LVA	Latvia	Europe	All ages	1986446	0.341429	0.157352	0.597081
Viruses	NORO	Norovirus	2015	Mortality	Rate per 100,000	MAR	Morocco	Eastern Mediterranean	<5 years	3382529	0.55624	0.276641	0.968969
Viruses	NORO	Norovirus	2015	Mortality	Rate per 100,000	MAR	Morocco	Eastern Mediterranean	≥5 years	31026860	0.0342314	0.0161822	0.0622731
Viruses	NORO	Norovirus	2015	Mortality	Rate per 100,000	MAR	Morocco	Eastern Mediterranean	All ages	34409389	0.0855462	0.042634	0.141778
Viruses	NORO	Norovirus	2015	Mortality	Rate per 100,000	MCO	Monaco	Europe	<5 years	1629	1.27722	0.588619	2.23355
Viruses	NORO	Norovirus	2015	Mortality	Rate per 100,000	MCO	Monaco	Europe	≥5 years	34824	0.297655	0.137178	0.52053
Viruses	NORO	Norovirus	2015	Mortality	Rate per 100,000	MCO	Monaco	Europe	All ages	36453	0.341429	0.157352	0.597081
Viruses	NORO	Norovirus	2015	Mortality	Rate per 100,000	MDA	Moldova	Europe	<5 years	224579	0.088832	0.033927	0.189561
Viruses	NORO	Norovirus	2015	Mortality	Rate per 100,000	MDA	Moldova	Europe	≥5 years	3088785	0.00260783	0.00131635	0.00444155
Viruses	NORO	Norovirus	2015	Mortality	Rate per 100,000	MDA	Moldova	Europe	All ages	3313364	0.00845209	0.0038523	0.0161737
Viruses	NORO	Norovirus	2015	Mortality	Rate per 100,000	MDG	Madagascar	Africa	<5 years	3911919	9.2623	5.28402	13.7869
Viruses	NORO	Norovirus	2015	Mortality	Rate per 100,000	MDG	Madagascar	Africa	≥5 years	21181594	1.19043	0.654711	1.91323
Viruses	NORO	Norovirus	2015	Mortality	Rate per 100,000	MDG	Madagascar	Africa	All ages	25093513	2.44878	1.37975	3.73832
Viruses	NORO	Norovirus	2015	Mortality	Rate per 100,000	MDV	Maldives	South-East Asia	<5 years	37184	0.13253	0.0693883	0.213363
Viruses	NORO	Norovirus	2015	Mortality	Rate per 100,000	MDV	Maldives	South-East Asia	≥5 years	383348	0.09651	0.0490473	0.159617
Viruses	NORO	Norovirus	2015	Mortality	Rate per 100,000	MDV	Maldives	South-East Asia	All ages	420532	0.099695	0.0521406	0.163495
Viruses	NORO	Norovirus	2015	Mortality	Rate per 100,000	MEX	Mexico	Americas	<5 years	11328625	0.599842	0.347987	0.933602
Viruses	NORO	Norovirus	2015	Mortality	Rate per 100,000	MEX	Mexico	Americas	≥5 years	109135014	0.110448	0.0591547	0.177854
Viruses	NORO	Norovirus	2015	Mortality	Rate per 100,000	MEX	Mexico	Americas	All ages	120463639	0.156471	0.0900009	0.246923
Viruses	NORO	Norovirus	2015	Mortality	Rate per 100,000	MHL	Marshall Islands	Western Pacific	<5 years	6189	2.84512	1.17248	5.20528
Viruses	NORO	Norovirus	2015	Mortality	Rate per 100,000	MHL	Marshall Islands	Western Pacific	≥5 years	43134	0.25647	0.142024	0.415831
Viruses	NORO	Norovirus	2015	Mortality	Rate per 100,000	MHL	Marshall Islands	Western Pacific	All ages	49323	0.581292	0.296089	0.978471
Viruses	NORO	Norovirus	2015	Mortality	Rate per 100,000	MKD	North Macedonia	Europe	<5 years	119635	0.146914	0.0453162	0.331095
Viruses	NORO	Norovirus	2015	Mortality	Rate per 100,000	MKD	North Macedonia	Europe	≥5 years	1869969	0.00313552	0.000721917	0.00766056
Viruses	NORO	Norovirus	2015	Mortality	Rate per 100,000	MKD	North Macedonia	Europe	All ages	1989604	0.0117809	0.00454829	0.025574
Viruses	NORO	Norovirus	2015	Mortality	Rate per 100,000	MLI	Mali	Africa	<5 years	3514616	15.318	7.51255	24.3942
Viruses	NORO	Norovirus	2015	Mortality	Rate per 100,000	MLI	Mali	Africa	≥5 years	14787839	1.08401	0.549125	1.86538
Viruses	NORO	Norovirus	2015	Mortality	Rate per 100,000	MLI	Mali	Africa	All ages	18302455	3.81735	1.91224	6.11033
Viruses	NORO	Norovirus	2015	Mortality	Rate per 100,000	MLT	Malta	Europe	<5 years	21556	1.16402	0.536451	2.0356
Viruses	NORO	Norovirus	2015	Mortality	Rate per 100,000	MLT	Malta	Europe	≥5 years	418062	0.299015	0.137805	0.522909
Viruses	NORO	Norovirus	2015	Mortality	Rate per 100,000	MLT	Malta	Europe	All ages	439618	0.341429	0.157352	0.597081
Viruses	NORO	Norovirus	2015	Mortality	Rate per 100,000	MMR	Myanmar	South-East Asia	<5 years	4462257	6.47132	3.75735	9.99177
Viruses	NORO	Norovirus	2015	Mortality	Rate per 100,000	MMR	Myanmar	South-East Asia	≥5 years	46425971	0.250193	0.138896	0.398935
Viruses	NORO	Norovirus	2015	Mortality	Rate per 100,000	MMR	Myanmar	South-East Asia	All ages	50888228	0.795708	0.455828	1.19028
Viruses	NORO	Norovirus	2015	Mortality	Rate per 100,000	MNE	Montenegro	Europe	<5 years	39007	0	0	0
Viruses	NORO	Norovirus	2015	Mortality	Rate per 100,000	MNE	Montenegro	Europe	≥5 years	590961	0.00212047	0.00108205	0.00361024
Viruses	NORO	Norovirus	2015	Mortality	Rate per 100,000	MNE	Montenegro	Europe	All ages	629968	0.00198918	0.00101505	0.0033867
Viruses	NORO	Norovirus	2015	Mortality	Rate per 100,000	MNG	Mongolia	Western Pacific	<5 years	361594	0.930227	0.495592	1.48269
Viruses	NORO	Norovirus	2015	Mortality	Rate per 100,000	MNG	Mongolia	Western Pacific	≥5 years	2582718	0.00164025	0.000867964	0.00278331
Viruses	NORO	Norovirus	2015	Mortality	Rate per 100,000	MNG	Mongolia	Western Pacific	All ages	2944312	0.115681	0.0615988	0.184179
Viruses	NORO	Norovirus	2015	Mortality	Rate per 100,000	MOZ	Mozambique	Africa	<5 years	4700539	6.54554	3.07639	10.4516
Viruses	NORO	Norovirus	2015	Mortality	Rate per 100,000	MOZ	Mozambique	Africa	≥5 years	21461013	0.979965	0.474992	1.64956
Viruses	NORO	Norovirus	2015	Mortality	Rate per 100,000	MOZ	Mozambique	Africa	All ages	26161552	1.97995	0.989831	3.17549
Viruses	NORO	Norovirus	2015	Mortality	Rate per 100,000	MRT	Mauritania	Africa	<5 years	675900	5.05233	3.01628	7.74917
Viruses	NORO	Norovirus	2015	Mortality	Rate per 100,000	MRT	Mauritania	Africa	≥5 years	3230523	0.516529	0.286079	0.831554
Viruses	NORO	Norovirus	2015	Mortality	Rate per 100,000	MRT	Mauritania	Africa	All ages	3906423	1.30133	0.76012	2.00349
Viruses	NORO	Norovirus	2015	Mortality	Rate per 100,000	MUS	Mauritius	Africa	<5 years	70570	0.154413	0.0425348	0.34775
Viruses	NORO	Norovirus	2015	Mortality	Rate per 100,000	MUS	Mauritius	Africa	≥5 years	1221758	0.0392503	0.0203107	0.0626203
Viruses	NORO	Norovirus	2015	Mortality	Rate per 100,000	MUS	Mauritius	Africa	All ages	1292328	0.0455389	0.0243534	0.07573
Viruses	NORO	Norovirus	2015	Mortality	Rate per 100,000	MWI	Malawi	Africa	<5 years	2856307	4.63637	2.42724	7.54102
Viruses	NORO	Norovirus	2015	Mortality	Rate per 100,000	MWI	Malawi	Africa	≥5 years	13996279	1.1973	0.578465	2.06782
Viruses	NORO	Norovirus	2015	Mortality	Rate per 100,000	MWI	Malawi	Africa	All ages	16852586	1.78018	0.949097	2.98387
Viruses	NORO	Norovirus	2015	Mortality	Rate per 100,000	MYS	Malaysia	Western Pacific	<5 years	2572744	0.0996976	0.0576176	0.158548
Viruses	NORO	Norovirus	2015	Mortality	Rate per 100,000	MYS	Malaysia	Western Pacific	≥5 years	28387074	0.137997	0.0785471	0.225825
Viruses	NORO	Norovirus	2015	Mortality	Rate per 100,000	MYS	Malaysia	Western Pacific	All ages	30959818	0.134814	0.077331	0.219205
Viruses	NORO	Norovirus	2015	Mortality	Rate per 100,000	NAM	Namibia	Africa	<5 years	329450	3.41322	1.63139	6.28778
Viruses	NORO	Norovirus	2015	Mortality	Rate per 100,000	NAM	Namibia	Africa	≥5 years	2013049	0.875771	0.451517	1.48674
Viruses	NORO	Norovirus	2015	Mortality	Rate per 100,000	NAM	Namibia	Africa	All ages	2342499	1.23264	0.645431	2.06776
Viruses	NORO	Norovirus	2015	Mortality	Rate per 100,000	NER	Niger	Africa	<5 years	3884181	16.6724	9.74703	25.5404
Viruses	NORO	Norovirus	2015	Mortality	Rate per 100,000	NER	Niger	Africa	≥5 years	15685980	1.87417	1.07632	2.96393
Viruses	NORO	Norovirus	2015	Mortality	Rate per 100,000	NER	Niger	Africa	All ages	19570161	4.81124	2.89757	7.36139
Viruses	NORO	Norovirus	2015	Mortality	Rate per 100,000	NGA	Nigeria	Africa	<5 years	32614875	27.6997	13.3342	44.2921
Viruses	NORO	Norovirus	2015	Mortality	Rate per 100,000	NGA	Nigeria	Africa	≥5 years	155703580	0.701384	0.337871	1.19705
Viruses	NORO	Norovirus	2015	Mortality	Rate per 100,000	NGA	Nigeria	Africa	All ages	188318455	5.37722	2.56312	8.58524
Viruses	NORO	Norovirus	2015	Mortality	Rate per 100,000	NIC	Nicaragua	Americas	<5 years	676984	1.37237	0.706321	2.39689
Viruses	NORO	Norovirus	2015	Mortality	Rate per 100,000	NIC	Nicaragua	Americas	≥5 years	5430933	0.0325144	0.0156719	0.0621839
Viruses	NORO	Norovirus	2015	Mortality	Rate per 100,000	NIC	Nicaragua	Americas	All ages	6107917	0.18102	0.0934212	0.313541
Viruses	NORO	Norovirus	2015	Mortality	Rate per 100,000	NIU	Niue	Western Pacific	<5 years	149	0.180466	0.0538714	0.435595
Viruses	NORO	Norovirus	2015	Mortality	Rate per 100,000	NIU	Niue	Western Pacific	≥5 years	1626	0.0823885	0.0245941	0.198864
Viruses	NORO	Norovirus	2015	Mortality	Rate per 100,000	NIU	Niue	Western Pacific	All ages	1775	0.0906215	0.0270517	0.218736
Viruses	NORO	Norovirus	2015	Mortality	Rate per 100,000	NLD	Netherlands	Europe	<5 years	899748	1.08265	0.498952	1.8933
Viruses	NORO	Norovirus	2015	Mortality	Rate per 100,000	NLD	Netherlands	Europe	≥5 years	16167245	0.300179	0.138341	0.524943
Viruses	NORO	Norovirus	2015	Mortality	Rate per 100,000	NLD	Netherlands	Europe	All ages	17066993	0.341429	0.157352	0.597081
Viruses	NORO	Norovirus	2015	Mortality	Rate per 100,000	NOR	Norway	Europe	<5 years	308594	0.955423	0.440318	1.67081
Viruses	NORO	Norovirus	2015	Mortality	Rate per 100,000	NOR	Norway	Europe	≥5 years	4857129	0.30242	0.139374	0.528862
Viruses	NORO	Norovirus	2015	Mortality	Rate per 100,000	NOR	Norway	Europe	All ages	5165723	0.341429	0.157352	0.597081
Viruses	NORO	Norovirus	2015	Mortality	Rate per 100,000	NPL	Nepal	South-East Asia	<5 years	2944537	2.54872	1.20773	4.22503
Viruses	NORO	Norovirus	2015	Mortality	Rate per 100,000	NPL	Nepal	South-East Asia	≥5 years	24784340	0.470009	0.198549	0.832373
Viruses	NORO	Norovirus	2015	Mortality	Rate per 100,000	NPL	Nepal	South-East Asia	All ages	27728877	0.690747	0.303357	1.17345
Viruses	NORO	Norovirus	2015	Mortality	Rate per 100,000	NRU	Nauru	Western Pacific	<5 years	1683	0.0976535	0.0291509	0.235709
Viruses	NORO	Norovirus	2015	Mortality	Rate per 100,000	NRU	Nauru	Western Pacific	≥5 years	9166	0.0893303	0.0266663	0.215619
Viruses	NORO	Norovirus	2015	Mortality	Rate per 100,000	NRU	Nauru	Western Pacific	All ages	10849	0.0906215	0.0270517	0.218736
Viruses	NORO	Norovirus	2015	Mortality	Rate per 100,000	NZL	New Zealand	Western Pacific	<5 years	306789	0.225397	0.0672839	0.544046
Viruses	NORO	Norovirus	2015	Mortality	Rate per 100,000	NZL	New Zealand	Western Pacific	≥5 years	4257834	0.0809105	0.0241529	0.195296
Viruses	NORO	Norovirus	2015	Mortality	Rate per 100,000	NZL	New Zealand	Western Pacific	All ages	4564623	0.0906215	0.0270517	0.218736
Viruses	NORO	Norovirus	2015	Mortality	Rate per 100,000	OMN	Oman	Eastern Mediterranean	<5 years	374290	0.38387	0.0840354	1.08062
Viruses	NORO	Norovirus	2015	Mortality	Rate per 100,000	OMN	Oman	Eastern Mediterranean	≥5 years	3704062	0.193251	0.0423057	0.544012
Viruses	NORO	Norovirus	2015	Mortality	Rate per 100,000	OMN	Oman	Eastern Mediterranean	All ages	4078352	0.210745	0.0461355	0.593259
Viruses	NORO	Norovirus	2015	Mortality	Rate per 100,000	PAK	Pakistan	Eastern Mediterranean	<5 years	30883108	10.3073	5.81677	17.668
Viruses	NORO	Norovirus	2015	Mortality	Rate per 100,000	PAK	Pakistan	Eastern Mediterranean	≥5 years	184937043	0.776432	0.393637	1.29717
Viruses	NORO	Norovirus	2015	Mortality	Rate per 100,000	PAK	Pakistan	Eastern Mediterranean	All ages	215820151	2.14026	1.19729	3.67446
Viruses	NORO	Norovirus	2015	Mortality	Rate per 100,000	PAN	Panama	Americas	<5 years	383242	0.302925	0.150773	0.602062
Viruses	NORO	Norovirus	2015	Mortality	Rate per 100,000	PAN	Panama	Americas	≥5 years	3542520	0.163269	0.0812629	0.324496
Viruses	NORO	Norovirus	2015	Mortality	Rate per 100,000	PAN	Panama	Americas	All ages	3925762	0.176902	0.0880486	0.351592
Viruses	NORO	Norovirus	2015	Mortality	Rate per 100,000	PER	Peru	Americas	<5 years	2778833	0.734343	0.400169	1.19332
Viruses	NORO	Norovirus	2015	Mortality	Rate per 100,000	PER	Peru	Americas	≥5 years	27496165	0.096537	0.0480698	0.163362
Viruses	NORO	Norovirus	2015	Mortality	Rate per 100,000	PER	Peru	Americas	All ages	30274998	0.155079	0.0810722	0.248228
Viruses	NORO	Norovirus	2015	Mortality	Rate per 100,000	PHL	Philippines	Western Pacific	<5 years	12237831	3.41795	1.7727	5.45289
Viruses	NORO	Norovirus	2015	Mortality	Rate per 100,000	PHL	Philippines	Western Pacific	≥5 years	92356941	0.120178	0.0593355	0.213286
Viruses	NORO	Norovirus	2015	Mortality	Rate per 100,000	PHL	Philippines	Western Pacific	All ages	104594772	0.506024	0.260295	0.812608
Viruses	NORO	Norovirus	2015	Mortality	Rate per 100,000	PLW	Palau	Western Pacific	<5 years	1203	3.00651	1.1653	5.87636
Viruses	NORO	Norovirus	2015	Mortality	Rate per 100,000	PLW	Palau	Western Pacific	≥5 years	16545	0.620652	0.291291	1.13876
Viruses	NORO	Norovirus	2015	Mortality	Rate per 100,000	PLW	Palau	Western Pacific	All ages	17748	0.782371	0.392768	1.39236
Viruses	NORO	Norovirus	2015	Mortality	Rate per 100,000	PNG	Papua New Guinea	Western Pacific	<5 years	1140413	6.45674	2.9776	11.3199
Viruses	NORO	Norovirus	2015	Mortality	Rate per 100,000	PNG	Papua New Guinea	Western Pacific	≥5 years	7493236	0.509817	0.225194	0.906064
Viruses	NORO	Norovirus	2015	Mortality	Rate per 100,000	PNG	Papua New Guinea	Western Pacific	All ages	8633649	1.29534	0.608204	2.24269
Viruses	NORO	Norovirus	2015	Mortality	Rate per 100,000	POL	Poland	Europe	<5 years	1976367	1.10511	0.509302	1.93258
Viruses	NORO	Norovirus	2015	Mortality	Rate per 100,000	POL	Poland	Europe	≥5 years	36290326	0.29984	0.138184	0.52435
Viruses	NORO	Norovirus	2015	Mortality	Rate per 100,000	POL	Poland	Europe	All ages	38266693	0.341429	0.157352	0.597081
Viruses	NORO	Norovirus	2015	Mortality	Rate per 100,000	PRK	North Korea	South-East Asia	<5 years	1643101	0.977847	0.518184	1.73352
Viruses	NORO	Norovirus	2015	Mortality	Rate per 100,000	PRK	North Korea	South-East Asia	≥5 years	23870180	0.0116809	0.00641309	0.0191522
Viruses	NORO	Norovirus	2015	Mortality	Rate per 100,000	PRK	North Korea	South-East Asia	All ages	25513281	0.0739037	0.0388209	0.12874
Viruses	NORO	Norovirus	2015	Mortality	Rate per 100,000	PRT	Portugal	Europe	<5 years	451571	1.31232	0.604796	2.29494
Viruses	NORO	Norovirus	2015	Mortality	Rate per 100,000	PRT	Portugal	Europe	≥5 years	9931180	0.297283	0.137006	0.519879
Viruses	NORO	Norovirus	2015	Mortality	Rate per 100,000	PRT	Portugal	Europe	All ages	10382751	0.341429	0.157352	0.597081
Viruses	NORO	Norovirus	2015	Mortality	Rate per 100,000	PRY	Paraguay	Americas	<5 years	646019	1.29203	0.57983	2.50804
Viruses	NORO	Norovirus	2015	Mortality	Rate per 100,000	PRY	Paraguay	Americas	≥5 years	5468092	0.0451259	0.0217586	0.0767689
Viruses	NORO	Norovirus	2015	Mortality	Rate per 100,000	PRY	Paraguay	Americas	All ages	6114111	0.176874	0.0883336	0.323624
Viruses	NORO	Norovirus	2015	Mortality	Rate per 100,000	QAT	Qatar	Eastern Mediterranean	<5 years	122446	0.669487	0.146562	1.88465
Viruses	NORO	Norovirus	2015	Mortality	Rate per 100,000	QAT	Qatar	Eastern Mediterranean	≥5 years	2204464	0.185264	0.0405573	0.521529
Viruses	NORO	Norovirus	2015	Mortality	Rate per 100,000	QAT	Qatar	Eastern Mediterranean	All ages	2326910	0.210745	0.0461355	0.593259
Viruses	NORO	Norovirus	2015	Mortality	Rate per 100,000	ROU	Romania	Europe	<5 years	998941	1.13821	0.524559	1.99047
Viruses	NORO	Norovirus	2015	Mortality	Rate per 100,000	ROU	Romania	Europe	≥5 years	18922098	0.299365	0.137966	0.52352
Viruses	NORO	Norovirus	2015	Mortality	Rate per 100,000	ROU	Romania	Europe	All ages	19921039	0.341429	0.157352	0.597081
Viruses	NORO	Norovirus	2015	Mortality	Rate per 100,000	RUS	Russia	Europe	<5 years	9193049	0.0879144	0.0479496	0.144332
Viruses	NORO	Norovirus	2015	Mortality	Rate per 100,000	RUS	Russia	Europe	≥5 years	135889644	0.0119857	0.00610741	0.0200968
Viruses	NORO	Norovirus	2015	Mortality	Rate per 100,000	RUS	Russia	Europe	All ages	145082693	0.0167969	0.00894326	0.0281162
Viruses	NORO	Norovirus	2015	Mortality	Rate per 100,000	RWA	Rwanda	Africa	<5 years	1690275	4.83608	2.49753	7.9497
Viruses	NORO	Norovirus	2015	Mortality	Rate per 100,000	RWA	Rwanda	Africa	≥5 years	9811120	0.610421	0.306101	1.05601
Viruses	NORO	Norovirus	2015	Mortality	Rate per 100,000	RWA	Rwanda	Africa	All ages	11501395	1.23143	0.666743	1.99347
Viruses	NORO	Norovirus	2015	Mortality	Rate per 100,000	SAU	Saudi Arabia	Eastern Mediterranean	<5 years	2779175	0.373765	0.0818233	1.05217
Viruses	NORO	Norovirus	2015	Mortality	Rate per 100,000	SAU	Saudi Arabia	Eastern Mediterranean	≥5 years	26706245	0.19378	0.0424216	0.545502
Viruses	NORO	Norovirus	2015	Mortality	Rate per 100,000	SAU	Saudi Arabia	Eastern Mediterranean	All ages	29485420	0.210745	0.0461355	0.593259
Viruses	NORO	Norovirus	2015	Mortality	Rate per 100,000	SDN	Sudan	Eastern Mediterranean	<5 years	6377097	6.78096	3.79038	10.6855
Viruses	NORO	Norovirus	2015	Mortality	Rate per 100,000	SDN	Sudan	Eastern Mediterranean	≥5 years	33041457	0.0841492	0.0414602	0.152328
Viruses	NORO	Norovirus	2015	Mortality	Rate per 100,000	SDN	Sudan	Eastern Mediterranean	All ages	39418554	1.16755	0.655307	1.8518
Viruses	NORO	Norovirus	2015	Mortality	Rate per 100,000	SEAR	South-East Asian Region	South-East Asia	<5 years	180308704	3.49204	2.01957	5.42073
Viruses	NORO	Norovirus	2015	Mortality	Rate per 100,000	SEAR	South-East Asian Region	South-East Asia	≥5 years	1757487884	1.27696	0.700286	2.05292
Viruses	NORO	Norovirus	2015	Mortality	Rate per 100,000	SEAR	South-East Asian Region	South-East Asia	All ages	1937796588	1.48307	0.806964	2.32846
Viruses	NORO	Norovirus	2015	Mortality	Rate per 100,000	SEN	Senegal	Africa	<5 years	2327363	5.54412	3.10278	8.75076
Viruses	NORO	Norovirus	2015	Mortality	Rate per 100,000	SEN	Senegal	Africa	≥5 years	12045267	0.701237	0.378048	1.18139
Viruses	NORO	Norovirus	2015	Mortality	Rate per 100,000	SEN	Senegal	Africa	All ages	14372630	1.48545	0.821759	2.32482
Viruses	NORO	Norovirus	2015	Mortality	Rate per 100,000	SGP	Singapore	Western Pacific	<5 years	229503	0.362487	0.108207	0.874944
Viruses	NORO	Norovirus	2015	Mortality	Rate per 100,000	SGP	Singapore	Western Pacific	≥5 years	5262088	0.0787642	0.0235122	0.190116
Viruses	NORO	Norovirus	2015	Mortality	Rate per 100,000	SGP	Singapore	Western Pacific	All ages	5491591	0.0906215	0.0270517	0.218736
Viruses	NORO	Norovirus	2015	Mortality	Rate per 100,000	SLB	Solomon Islands	Western Pacific	<5 years	94745	1.5576	0.798618	2.45785
Viruses	NORO	Norovirus	2015	Mortality	Rate per 100,000	SLB	Solomon Islands	Western Pacific	≥5 years	533290	0.46861	0.235721	0.779449
Viruses	NORO	Norovirus	2015	Mortality	Rate per 100,000	SLB	Solomon Islands	Western Pacific	All ages	628035	0.632895	0.323874	1.01868
Viruses	NORO	Norovirus	2015	Mortality	Rate per 100,000	SLE	Sierra Leone	Africa	<5 years	1080999	16.9343	9.45829	25.703
Viruses	NORO	Norovirus	2015	Mortality	Rate per 100,000	SLE	Sierra Leone	Africa	≥5 years	5875702	1.29391	0.691134	2.11333
Viruses	NORO	Norovirus	2015	Mortality	Rate per 100,000	SLE	Sierra Leone	Africa	All ages	6956701	3.72426	2.01915	5.62797
Viruses	NORO	Norovirus	2015	Mortality	Rate per 100,000	SLV	El Salvador	Americas	<5 years	573267	0.550162	0.296395	0.921306
Viruses	NORO	Norovirus	2015	Mortality	Rate per 100,000	SLV	El Salvador	Americas	≥5 years	5601415	0.166994	0.0886325	0.283404
Viruses	NORO	Norovirus	2015	Mortality	Rate per 100,000	SLV	El Salvador	Americas	All ages	6174682	0.202567	0.112972	0.329221
Viruses	NORO	Norovirus	2015	Mortality	Rate per 100,000	SMR	San Marino	Europe	<5 years	1659	1.16181	0.535435	2.03174
Viruses	NORO	Norovirus	2015	Mortality	Rate per 100,000	SMR	San Marino	Europe	≥5 years	32111	0.299045	0.137818	0.52296
Viruses	NORO	Norovirus	2015	Mortality	Rate per 100,000	SMR	San Marino	Europe	All ages	33770	0.341429	0.157352	0.597081
Viruses	NORO	Norovirus	2015	Mortality	Rate per 100,000	SOM	Somalia	Eastern Mediterranean	<5 years	2573727	31.9039	14.2759	59.3495
Viruses	NORO	Norovirus	2015	Mortality	Rate per 100,000	SOM	Somalia	Eastern Mediterranean	≥5 years	11001040	2.63259	1.45299	4.25945
Viruses	NORO	Norovirus	2015	Mortality	Rate per 100,000	SOM	Somalia	Eastern Mediterranean	All ages	13574767	8.18233	4.30742	14.2162
Viruses	NORO	Norovirus	2015	Mortality	Rate per 100,000	SRB	Serbia	Europe	<5 years	334889	0.0247491	0.00436763	0.0724349
Viruses	NORO	Norovirus	2015	Mortality	Rate per 100,000	SRB	Serbia	Europe	≥5 years	6867608	0.118627	0.0590659	0.221581
Viruses	NORO	Norovirus	2015	Mortality	Rate per 100,000	SRB	Serbia	Europe	All ages	7202497	0.114262	0.0569173	0.213439
Viruses	NORO	Norovirus	2015	Mortality	Rate per 100,000	SSD	South Sudan	Africa	<5 years	1861108	11.6151	5.20967	22.7561
Viruses	NORO	Norovirus	2015	Mortality	Rate per 100,000	SSD	South Sudan	Africa	≥5 years	9252098	1.73935	0.933208	2.82847
Viruses	NORO	Norovirus	2015	Mortality	Rate per 100,000	SSD	South Sudan	Africa	All ages	11113206	3.39322	1.79	5.90036
Viruses	NORO	Norovirus	2015	Mortality	Rate per 100,000	STP	Sao Tome and Principe	Africa	<5 years	30375	2.19908	1.11602	3.75817
Viruses	NORO	Norovirus	2015	Mortality	Rate per 100,000	STP	Sao Tome and Principe	Africa	≥5 years	168182	0.234136	0.132871	0.381661
Viruses	NORO	Norovirus	2015	Mortality	Rate per 100,000	STP	Sao Tome and Principe	Africa	All ages	198557	0.534731	0.305649	0.86037
Viruses	NORO	Norovirus	2015	Mortality	Rate per 100,000	SUR	Suriname	Americas	<5 years	55724	0.343844	0.105215	0.798274
Viruses	NORO	Norovirus	2015	Mortality	Rate per 100,000	SUR	Suriname	Americas	≥5 years	522812	0.177999	0.091207	0.320653
Viruses	NORO	Norovirus	2015	Mortality	Rate per 100,000	SUR	Suriname	Americas	All ages	578536	0.193973	0.098168	0.338996
Viruses	NORO	Norovirus	2015	Mortality	Rate per 100,000	SVK	Slovakia	Europe	<5 years	287276	1.07641	0.496077	1.8824
Viruses	NORO	Norovirus	2015	Mortality	Rate per 100,000	SVK	Slovakia	Europe	≥5 years	5130564	0.300275	0.138385	0.525112
Viruses	NORO	Norovirus	2015	Mortality	Rate per 100,000	SVK	Slovakia	Europe	All ages	5417840	0.341429	0.157352	0.597081
Viruses	NORO	Norovirus	2015	Mortality	Rate per 100,000	SVN	Slovenia	Europe	<5 years	109310	1.07518	0.495507	1.88023
Viruses	NORO	Norovirus	2015	Mortality	Rate per 100,000	SVN	Slovenia	Europe	≥5 years	1949837	0.300295	0.138394	0.525146
Viruses	NORO	Norovirus	2015	Mortality	Rate per 100,000	SVN	Slovenia	Europe	All ages	2059147	0.341429	0.157352	0.597081
Viruses	NORO	Norovirus	2015	Mortality	Rate per 100,000	SWE	Sweden	Europe	<5 years	584161	0.952404	0.438926	1.66553
Viruses	NORO	Norovirus	2015	Mortality	Rate per 100,000	SWE	Sweden	Europe	≥5 years	9163530	0.302481	0.139402	0.528969
Viruses	NORO	Norovirus	2015	Mortality	Rate per 100,000	SWE	Sweden	Europe	All ages	9747691	0.341429	0.157352	0.597081
Viruses	NORO	Norovirus	2015	Mortality	Rate per 100,000	SWZ	Eswatini	Africa	<5 years	145715	6.72483	3.84024	10.545
Viruses	NORO	Norovirus	2015	Mortality	Rate per 100,000	SWZ	Eswatini	Africa	≥5 years	993774	0.978253	0.553047	1.53611
Viruses	NORO	Norovirus	2015	Mortality	Rate per 100,000	SWZ	Eswatini	Africa	All ages	1139489	1.71311	1.01287	2.6579
Viruses	NORO	Norovirus	2015	Mortality	Rate per 100,000	SYC	Seychelles	Africa	<5 years	8125	0.292931	0.109452	0.602177
Viruses	NORO	Norovirus	2015	Mortality	Rate per 100,000	SYC	Seychelles	Africa	≥5 years	97808	0.160223	0.0834521	0.257064
Viruses	NORO	Norovirus	2015	Mortality	Rate per 100,000	SYC	Seychelles	Africa	All ages	105933	0.170402	0.089757	0.268485
Viruses	NORO	Norovirus	2015	Mortality	Rate per 100,000	SYR	Syria	Eastern Mediterranean	<5 years	2662374	1.49777	0.834743	2.32771
Viruses	NORO	Norovirus	2015	Mortality	Rate per 100,000	SYR	Syria	Eastern Mediterranean	≥5 years	17049003	0.0163141	0.00876326	0.0270912
Viruses	NORO	Norovirus	2015	Mortality	Rate per 100,000	SYR	Syria	Eastern Mediterranean	All ages	19711377	0.216411	0.120586	0.331946
Viruses	NORO	Norovirus	2015	Mortality	Rate per 100,000	TCD	Chad	Africa	<5 years	2856007	23.6021	14.0861	37.3258
Viruses	NORO	Norovirus	2015	Mortality	Rate per 100,000	TCD	Chad	Africa	≥5 years	11577070	1.78124	0.996717	2.93809
Viruses	NORO	Norovirus	2015	Mortality	Rate per 100,000	TCD	Chad	Africa	All ages	14433077	6.09915	3.67787	9.45395
Viruses	NORO	Norovirus	2015	Mortality	Rate per 100,000	TGO	Togo	Africa	<5 years	1204086	8.09215	4.54539	12.5726
Viruses	NORO	Norovirus	2015	Mortality	Rate per 100,000	TGO	Togo	Africa	≥5 years	6362708	1.16236	0.618123	1.96167
Viruses	NORO	Norovirus	2015	Mortality	Rate per 100,000	TGO	Togo	Africa	All ages	7566794	2.26508	1.30165	3.52623
Viruses	NORO	Norovirus	2015	Mortality	Rate per 100,000	THA	Thailand	South-East Asia	<5 years	3999091	0.13357	0.0704456	0.227268
Viruses	NORO	Norovirus	2015	Mortality	Rate per 100,000	THA	Thailand	South-East Asia	≥5 years	66392277	0.261684	0.129478	0.452132
Viruses	NORO	Norovirus	2015	Mortality	Rate per 100,000	THA	Thailand	South-East Asia	All ages	70391368	0.254406	0.126213	0.437497
Viruses	NORO	Norovirus	2015	Mortality	Rate per 100,000	TJK	Tajikistan	Europe	<5 years	1220956	3.81636	2.00958	6.34337
Viruses	NORO	Norovirus	2015	Mortality	Rate per 100,000	TJK	Tajikistan	Europe	≥5 years	7311263	0.0336718	0.0165722	0.0596081
Viruses	NORO	Norovirus	2015	Mortality	Rate per 100,000	TJK	Tajikistan	Europe	All ages	8532219	0.574972	0.306402	0.959225
Viruses	NORO	Norovirus	2015	Mortality	Rate per 100,000	TKM	Turkmenistan	Europe	<5 years	732171	3.96921	2.15832	6.32907
Viruses	NORO	Norovirus	2015	Mortality	Rate per 100,000	TKM	Turkmenistan	Europe	≥5 years	5412300	0.00709648	0.00408483	0.0116581
Viruses	NORO	Norovirus	2015	Mortality	Rate per 100,000	TKM	Turkmenistan	Europe	All ages	6144471	0.47922	0.260877	0.764921
Viruses	NORO	Norovirus	2015	Mortality	Rate per 100,000	TLS	Timor-Leste	South-East Asia	<5 years	155590	9.42806	4.9922	15.8085
Viruses	NORO	Norovirus	2015	Mortality	Rate per 100,000	TLS	Timor-Leste	South-East Asia	≥5 years	1037853	0.276668	0.141781	0.478742
Viruses	NORO	Norovirus	2015	Mortality	Rate per 100,000	TLS	Timor-Leste	South-East Asia	All ages	1193443	1.46974	0.804727	2.45457
Viruses	NORO	Norovirus	2015	Mortality	Rate per 100,000	TON	Tonga	Western Pacific	<5 years	13732	0.279125	0.103594	0.589214
Viruses	NORO	Norovirus	2015	Mortality	Rate per 100,000	TON	Tonga	Western Pacific	≥5 years	92631	0.151894	0.0810503	0.252239
Viruses	NORO	Norovirus	2015	Mortality	Rate per 100,000	TON	Tonga	Western Pacific	All ages	106363	0.16832	0.0917071	0.277931
Viruses	NORO	Norovirus	2015	Mortality	Rate per 100,000	TTO	Trinidad and Tobago	Americas	<5 years	94180	0.447526	0.222744	0.889454
Viruses	NORO	Norovirus	2015	Mortality	Rate per 100,000	TTO	Trinidad and Tobago	Americas	≥5 years	1331072	0.157755	0.0785182	0.313536
Viruses	NORO	Norovirus	2015	Mortality	Rate per 100,000	TTO	Trinidad and Tobago	Americas	All ages	1425252	0.176902	0.0880486	0.351592
Viruses	NORO	Norovirus	2015	Mortality	Rate per 100,000	TUN	Tunisia	Eastern Mediterranean	<5 years	1059925	0.152091	0.0868699	0.243578
Viruses	NORO	Norovirus	2015	Mortality	Rate per 100,000	TUN	Tunisia	Eastern Mediterranean	≥5 years	10278452	0.0256616	0.0131888	0.0440944
Viruses	NORO	Norovirus	2015	Mortality	Rate per 100,000	TUN	Tunisia	Eastern Mediterranean	All ages	11338377	0.0374804	0.0212703	0.0608093
Viruses	NORO	Norovirus	2015	Mortality	Rate per 100,000	TUR	Turkey	Europe	<5 years	6498445	0.180184	0.101373	0.304523
Viruses	NORO	Norovirus	2015	Mortality	Rate per 100,000	TUR	Turkey	Europe	≥5 years	72518066	0.0272699	0.0149451	0.0466522
Viruses	NORO	Norovirus	2015	Mortality	Rate per 100,000	TUR	Turkey	Europe	All ages	79016511	0.0398458	0.022055	0.0675016
Viruses	NORO	Norovirus	2015	Mortality	Rate per 100,000	TUV	Tuvalu	Western Pacific	<5 years	1290	9.61141	4.86834	15.9888
Viruses	NORO	Norovirus	2015	Mortality	Rate per 100,000	TUV	Tuvalu	Western Pacific	≥5 years	9684	2.54528	1.39901	4.05811
Viruses	NORO	Norovirus	2015	Mortality	Rate per 100,000	TUV	Tuvalu	Western Pacific	All ages	10974	3.3759	1.97504	5.1566
Viruses	NORO	Norovirus	2015	Mortality	Rate per 100,000	TZA	Tanzania	Africa	<5 years	8632459	5.71187	2.91603	9.68437
Viruses	NORO	Norovirus	2015	Mortality	Rate per 100,000	TZA	Tanzania	Africa	≥5 years	42491303	0.928026	0.464112	1.62411
Viruses	NORO	Norovirus	2015	Mortality	Rate per 100,000	TZA	Tanzania	Africa	All ages	51123762	1.7358	0.894127	2.89779
Viruses	NORO	Norovirus	2015	Mortality	Rate per 100,000	UGA	Uganda	Africa	<5 years	6686879	3.746	2.21901	5.92058
Viruses	NORO	Norovirus	2015	Mortality	Rate per 100,000	UGA	Uganda	Africa	≥5 years	30263323	0.584417	0.336523	0.949637
Viruses	NORO	Norovirus	2015	Mortality	Rate per 100,000	UGA	Uganda	Africa	All ages	36950202	1.15657	0.697512	1.73978
Viruses	NORO	Norovirus	2015	Mortality	Rate per 100,000	UKR	Ukraine	Europe	<5 years	2523339	0.114494	0.0534462	0.220219
Viruses	NORO	Norovirus	2015	Mortality	Rate per 100,000	UKR	Ukraine	Europe	≥5 years	43346104	0.00203288	0.00113528	0.00347031
Viruses	NORO	Norovirus	2015	Mortality	Rate per 100,000	UKR	Ukraine	Europe	All ages	45869443	0.00821949	0.00417736	0.0150498
Viruses	NORO	Norovirus	2015	Mortality	Rate per 100,000	URY	Uruguay	Americas	<5 years	233825	0.425198	0.211631	0.845077
Viruses	NORO	Norovirus	2015	Mortality	Rate per 100,000	URY	Uruguay	Americas	≥5 years	3128170	0.158343	0.0788111	0.314705
Viruses	NORO	Norovirus	2015	Mortality	Rate per 100,000	URY	Uruguay	Americas	All ages	3361995	0.176902	0.0880486	0.351592
Viruses	NORO	Norovirus	2015	Mortality	Rate per 100,000	USA	United States	Americas	<5 years	19972435	0.480662	0.239237	0.955313
Viruses	NORO	Norovirus	2015	Mortality	Rate per 100,000	USA	United States	Americas	≥5 years	304655734	0.156989	0.0781371	0.312014
Viruses	NORO	Norovirus	2015	Mortality	Rate per 100,000	USA	United States	Americas	All ages	324628169	0.176902	0.0880486	0.351592
Viruses	NORO	Norovirus	2015	Mortality	Rate per 100,000	UZB	Uzbekistan	Europe	<5 years	3237975	0.829138	0.320287	1.758
Viruses	NORO	Norovirus	2015	Mortality	Rate per 100,000	UZB	Uzbekistan	Europe	≥5 years	27243254	0.00685681	0.00318139	0.0118877
Viruses	NORO	Norovirus	2015	Mortality	Rate per 100,000	UZB	Uzbekistan	Europe	All ages	30481229	0.0942066	0.0373234	0.197125
Viruses	NORO	Norovirus	2015	Mortality	Rate per 100,000	VCT	Saint Vincent and the Grenadines	Americas	<5 years	8452	1.21896	0.237971	3.31203
Viruses	NORO	Norovirus	2015	Mortality	Rate per 100,000	VCT	Saint Vincent and the Grenadines	Americas	≥5 years	98796	0.0954569	0.0513356	0.165175
Viruses	NORO	Norovirus	2015	Mortality	Rate per 100,000	VCT	Saint Vincent and the Grenadines	Americas	All ages	107248	0.183998	0.0790273	0.377885
Viruses	NORO	Norovirus	2015	Mortality	Rate per 100,000	VEN	Venezuela	Americas	<5 years	2864296	0.612652	0.313229	1.06588
Viruses	NORO	Norovirus	2015	Mortality	Rate per 100,000	VEN	Venezuela	Americas	≥5 years	27556113	0.147147	0.0742153	0.276189
Viruses	NORO	Norovirus	2015	Mortality	Rate per 100,000	VEN	Venezuela	Americas	All ages	30420409	0.190978	0.0960766	0.355298
Viruses	NORO	Norovirus	2015	Mortality	Rate per 100,000	VNM	Vietnam	Western Pacific	<5 years	7858807	1.32654	0.68445	2.35579
Viruses	NORO	Norovirus	2015	Mortality	Rate per 100,000	VNM	Vietnam	Western Pacific	≥5 years	84393930	0.0684903	0.0300142	0.12605
Viruses	NORO	Norovirus	2015	Mortality	Rate per 100,000	VNM	Vietnam	Western Pacific	All ages	92252737	0.175661	0.0875667	0.303287
Viruses	NORO	Norovirus	2015	Mortality	Rate per 100,000	VUT	Vanuatu	Western Pacific	<5 years	40141	1.83433	0.8677	3.10689
Viruses	NORO	Norovirus	2015	Mortality	Rate per 100,000	VUT	Vanuatu	Western Pacific	≥5 years	223013	0.582287	0.284223	1.01559
Viruses	NORO	Norovirus	2015	Mortality	Rate per 100,000	VUT	Vanuatu	Western Pacific	All ages	263154	0.773271	0.396369	1.27787
Viruses	NORO	Norovirus	2015	Mortality	Rate per 100,000	WPR	Western Pacific Region	Western Pacific	<5 years	127508249	0.962374	0.583322	1.41312
Viruses	NORO	Norovirus	2015	Mortality	Rate per 100,000	WPR	Western Pacific Region	Western Pacific	≥5 years	1741419947	0.0371772	0.0229085	0.0574913
Viruses	NORO	Norovirus	2015	Mortality	Rate per 100,000	WPR	Western Pacific Region	Western Pacific	All ages	1868928196	0.100299	0.0636923	0.147005
Viruses	NORO	Norovirus	2015	Mortality	Rate per 100,000	WSM	Samoa	Western Pacific	<5 years	29135	1.00989	0.53285	1.6544
Viruses	NORO	Norovirus	2015	Mortality	Rate per 100,000	WSM	Samoa	Western Pacific	≥5 years	171788	0.177179	0.0868839	0.309523
Viruses	NORO	Norovirus	2015	Mortality	Rate per 100,000	WSM	Samoa	Western Pacific	All ages	200923	0.297927	0.15705	0.481955
Viruses	NORO	Norovirus	2015	Mortality	Rate per 100,000	YEM	Yemen	Eastern Mediterranean	<5 years	4808001	5.8882	3.28381	9.69639
Viruses	NORO	Norovirus	2015	Mortality	Rate per 100,000	YEM	Yemen	Eastern Mediterranean	≥5 years	25886351	0.0736767	0.0403022	0.119729
Viruses	NORO	Norovirus	2015	Mortality	Rate per 100,000	YEM	Yemen	Eastern Mediterranean	All ages	30694352	0.984471	0.559432	1.60218
Viruses	NORO	Norovirus	2015	Mortality	Rate per 100,000	ZAF	South Africa	Africa	<5 years	5676396	4.30245	2.28366	6.67701
Viruses	NORO	Norovirus	2015	Mortality	Rate per 100,000	ZAF	South Africa	Africa	≥5 years	50392176	0.973255	0.476584	1.63916
Viruses	NORO	Norovirus	2015	Mortality	Rate per 100,000	ZAF	South Africa	Africa	All ages	56068572	1.3103	0.674172	2.13573
Viruses	NORO	Norovirus	2015	Mortality	Rate per 100,000	ZMB	Zambia	Africa	<5 years	2791834	6.70317	3.64037	11.1034
Viruses	NORO	Norovirus	2015	Mortality	Rate per 100,000	ZMB	Zambia	Africa	≥5 years	13353608	0.616513	0.30876	1.07022
Viruses	NORO	Norovirus	2015	Mortality	Rate per 100,000	ZMB	Zambia	Africa	All ages	16145442	1.669	0.919207	2.70592
Viruses	NORO	Norovirus	2015	Mortality	Rate per 100,000	ZWE	Zimbabwe	Africa	<5 years	2383757	4.8505	2.48205	8.45527
Viruses	NORO	Norovirus	2015	Mortality	Rate per 100,000	ZWE	Zimbabwe	Africa	≥5 years	11918267	1.10534	0.54372	2.01081
Viruses	NORO	Norovirus	2015	Mortality	Rate per 100,000	ZWE	Zimbabwe	Africa	All ages	14302024	1.72956	0.868139	3.05074
Viruses	NORO	Norovirus	2016	Incidence	Number	AFG	Afghanistan	Eastern Mediterranean	<5 years	5938058	242512	139351	376789
Viruses	NORO	Norovirus	2016	Incidence	Number	AFG	Afghanistan	Eastern Mediterranean	≥5 years	28289083	322753	173205	538406
Viruses	NORO	Norovirus	2016	Incidence	Number	AFG	Afghanistan	Eastern Mediterranean	All ages	34227141	565264	313083	899710
Viruses	NORO	Norovirus	2016	Incidence	Number	AFR	African Region	Africa	<5 years	165810916	9.73253e+06	5.89754e+06	1.46125e+07
Viruses	NORO	Norovirus	2016	Incidence	Number	AFR	African Region	Africa	≥5 years	859106408	2.94095e+07	1.68103e+07	4.47847e+07
Viruses	NORO	Norovirus	2016	Incidence	Number	AFR	African Region	Africa	All ages	1024917324	3.91421e+07	2.31829e+07	5.87435e+07
Viruses	NORO	Norovirus	2016	Incidence	Number	AGO	Angola	Africa	<5 years	5201890	327451	194752	501966
Viruses	NORO	Norovirus	2016	Incidence	Number	AGO	Angola	Africa	≥5 years	23458126	846615	473027	1.30682e+06
Viruses	NORO	Norovirus	2016	Incidence	Number	AGO	Angola	Africa	All ages	28660016	1.17407e+06	678088	1.80648e+06
Viruses	NORO	Norovirus	2016	Incidence	Number	ALB	Albania	Europe	<5 years	179864	1575.43	755.7	2691.76
Viruses	NORO	Norovirus	2016	Incidence	Number	ALB	Albania	Europe	≥5 years	2716030	1474.21	702.272	2662.2
Viruses	NORO	Norovirus	2016	Incidence	Number	ALB	Albania	Europe	All ages	2895894	3049.64	1480.58	5246.01
Viruses	NORO	Norovirus	2016	Incidence	Number	AMR	Region of the Americas	Americas	<5 years	73920958	4.97989e+06	3.74832e+06	6.45443e+06
Viruses	NORO	Norovirus	2016	Incidence	Number	AMR	Region of the Americas	Americas	≥5 years	907658893	2.33937e+07	1.74365e+07	2.95202e+07
Viruses	NORO	Norovirus	2016	Incidence	Number	AMR	Region of the Americas	Americas	All ages	981579851	2.83736e+07	2.11746e+07	3.59392e+07
Viruses	NORO	Norovirus	2016	Incidence	Number	AND	Andorra	Europe	<5 years	3176	698.091	507.307	908.474
Viruses	NORO	Norovirus	2016	Incidence	Number	AND	Andorra	Europe	≥5 years	68188	3477.91	2527.42	4526.05
Viruses	NORO	Norovirus	2016	Incidence	Number	AND	Andorra	Europe	All ages	71364	4176.01	3034.73	5434.53
Viruses	NORO	Norovirus	2016	Incidence	Number	ARE	United Arab Emirates	Eastern Mediterranean	<5 years	501998	86955.5	63191.1	113161
Viruses	NORO	Norovirus	2016	Incidence	Number	ARE	United Arab Emirates	Eastern Mediterranean	≥5 years	8387233	433215	314820	563773
Viruses	NORO	Norovirus	2016	Incidence	Number	ARE	United Arab Emirates	Eastern Mediterranean	All ages	8889231	520171	378011	676935
Viruses	NORO	Norovirus	2016	Incidence	Number	ARG	Argentina	Americas	<5 years	3745179	129933	71508.8	216434
Viruses	NORO	Norovirus	2016	Incidence	Number	ARG	Argentina	Americas	≥5 years	39956642	403602	213710	661962
Viruses	NORO	Norovirus	2016	Incidence	Number	ARG	Argentina	Americas	All ages	43701821	533535	286874	872732
Viruses	NORO	Norovirus	2016	Incidence	Number	ARM	Armenia	Europe	<5 years	214222	3280.9	1661.56	5670.15
Viruses	NORO	Norovirus	2016	Incidence	Number	ARM	Armenia	Europe	≥5 years	2705911	7664.35	3773.41	13834.8
Viruses	NORO	Norovirus	2016	Incidence	Number	ARM	Armenia	Europe	All ages	2920133	10945.3	5568.37	19934.8
Viruses	NORO	Norovirus	2016	Incidence	Number	ATG	Antigua and Barbuda	Americas	<5 years	5685	877.642	637.787	1142.14
Viruses	NORO	Norovirus	2016	Incidence	Number	ATG	Antigua and Barbuda	Americas	≥5 years	84034	4372.44	3177.48	5690.16
Viruses	NORO	Norovirus	2016	Incidence	Number	ATG	Antigua and Barbuda	Americas	All ages	89719	5250.08	3815.27	6832.3
Viruses	NORO	Norovirus	2016	Incidence	Number	AUS	Australia	Western Pacific	<5 years	1571029	236020	171517	307150
Viruses	NORO	Norovirus	2016	Incidence	Number	AUS	Australia	Western Pacific	≥5 years	22556717	1.17586e+06	854506	1.53023e+06
Viruses	NORO	Norovirus	2016	Incidence	Number	AUS	Australia	Western Pacific	All ages	24127746	1.41188e+06	1.02602e+06	1.83738e+06
Viruses	NORO	Norovirus	2016	Incidence	Number	AUT	Austria	Europe	<5 years	416123	85121.8	61858.5	110775
Viruses	NORO	Norovirus	2016	Incidence	Number	AUT	Austria	Europe	≥5 years	8285650	424080	308181	551884
Viruses	NORO	Norovirus	2016	Incidence	Number	AUT	Austria	Europe	All ages	8701773	509201	370040	662659
Viruses	NORO	Norovirus	2016	Incidence	Number	AZE	Azerbaijan	Europe	<5 years	904919	18147.7	9981.15	30007.3
Viruses	NORO	Norovirus	2016	Incidence	Number	AZE	Azerbaijan	Europe	≥5 years	8907239	35943.9	19109	62042.6
Viruses	NORO	Norovirus	2016	Incidence	Number	AZE	Azerbaijan	Europe	All ages	9812158	54091.6	29559.9	91506.7
Viruses	NORO	Norovirus	2016	Incidence	Number	BDI	Burundi	Africa	<5 years	2139210	136863	75591.7	216798
Viruses	NORO	Norovirus	2016	Incidence	Number	BDI	Burundi	Africa	≥5 years	8975693	345742	182110	563460
Viruses	NORO	Norovirus	2016	Incidence	Number	BDI	Burundi	Africa	All ages	11114903	482605	263279	771024
Viruses	NORO	Norovirus	2016	Incidence	Number	BEL	Belgium	Europe	<5 years	638178	110658	80415.8	144007
Viruses	NORO	Norovirus	2016	Incidence	Number	BEL	Belgium	Europe	≥5 years	10674099	551302	400635	717448
Viruses	NORO	Norovirus	2016	Incidence	Number	BEL	Belgium	Europe	All ages	11312277	661960	481050	861455
Viruses	NORO	Norovirus	2016	Incidence	Number	BEN	Benin	Africa	<5 years	1951315	86788.2	50686.6	135970
Viruses	NORO	Norovirus	2016	Incidence	Number	BEN	Benin	Africa	≥5 years	9576332	337695	193269	518568
Viruses	NORO	Norovirus	2016	Incidence	Number	BEN	Benin	Africa	All ages	11527647	424483	247099	646681
Viruses	NORO	Norovirus	2016	Incidence	Number	BFA	Burkina Faso	Africa	<5 years	3364449	158579	89746.8	246969
Viruses	NORO	Norovirus	2016	Incidence	Number	BFA	Burkina Faso	Africa	≥5 years	15688453	503159	262481	814882
Viruses	NORO	Norovirus	2016	Incidence	Number	BFA	Burkina Faso	Africa	All ages	19052902	661738	351799	1.06565e+06
Viruses	NORO	Norovirus	2016	Incidence	Number	BGD	Bangladesh	South-East Asia	<5 years	15388313	351750	192307	571924
Viruses	NORO	Norovirus	2016	Incidence	Number	BGD	Bangladesh	South-East Asia	≥5 years	144704978	3.87368e+06	2.10701e+06	6.63919e+06
Viruses	NORO	Norovirus	2016	Incidence	Number	BGD	Bangladesh	South-East Asia	All ages	160093291	4.22543e+06	2.31245e+06	7.12899e+06
Viruses	NORO	Norovirus	2016	Incidence	Number	BGR	Bulgaria	Europe	<5 years	334176	2451.59	1348.56	4156.37
Viruses	NORO	Norovirus	2016	Incidence	Number	BGR	Bulgaria	Europe	≥5 years	6819171	2234.95	1201.86	3887.12
Viruses	NORO	Norovirus	2016	Incidence	Number	BGR	Bulgaria	Europe	All ages	7153347	4686.54	2570.05	7799.39
Viruses	NORO	Norovirus	2016	Incidence	Number	BHR	Bahrain	Eastern Mediterranean	<5 years	103942	13667	9931.92	17785.9
Viruses	NORO	Norovirus	2016	Incidence	Number	BHR	Bahrain	Eastern Mediterranean	≥5 years	1293204	68089.7	49481.2	88609.9
Viruses	NORO	Norovirus	2016	Incidence	Number	BHR	Bahrain	Eastern Mediterranean	All ages	1397146	81756.8	59413.1	106396
Viruses	NORO	Norovirus	2016	Incidence	Number	BHS	Bahamas	Americas	<5 years	25801	3783.41	2749.43	4923.61
Viruses	NORO	Norovirus	2016	Incidence	Number	BHS	Bahamas	Americas	≥5 years	360967	18849.1	13697.7	24529.6
Viruses	NORO	Norovirus	2016	Incidence	Number	BHS	Bahamas	Americas	All ages	386768	22632.5	16447.2	29453.2
Viruses	NORO	Norovirus	2016	Incidence	Number	BIH	Bosnia and Herzegovina	Europe	<5 years	147863	2081.94	1118.07	3448.22
Viruses	NORO	Norovirus	2016	Incidence	Number	BIH	Bosnia and Herzegovina	Europe	≥5 years	3347734	2217.14	1175.44	3884.49
Viruses	NORO	Norovirus	2016	Incidence	Number	BIH	Bosnia and Herzegovina	Europe	All ages	3495597	4299.08	2310.16	7163.8
Viruses	NORO	Norovirus	2016	Incidence	Number	BLR	Belarus	Europe	<5 years	585522	16777.9	8969.57	27834.7
Viruses	NORO	Norovirus	2016	Incidence	Number	BLR	Belarus	Europe	≥5 years	8910419	31406.9	17181.1	52864.3
Viruses	NORO	Norovirus	2016	Incidence	Number	BLR	Belarus	Europe	All ages	9495941	48184.8	26740.7	79942.8
Viruses	NORO	Norovirus	2016	Incidence	Number	BLZ	Belize	Americas	<5 years	37140	644.152	333.74	1082.7
Viruses	NORO	Norovirus	2016	Incidence	Number	BLZ	Belize	Americas	≥5 years	322945	4209.44	2170.98	7515.04
Viruses	NORO	Norovirus	2016	Incidence	Number	BLZ	Belize	Americas	All ages	360085	4853.59	2550.95	8493.52
Viruses	NORO	Norovirus	2016	Incidence	Number	BOL	Bolivia	Americas	<5 years	1242696	31707.2	16600.8	58537.3
Viruses	NORO	Norovirus	2016	Incidence	Number	BOL	Bolivia	Americas	≥5 years	9854826	65995.6	32654.6	118580
Viruses	NORO	Norovirus	2016	Incidence	Number	BOL	Bolivia	Americas	All ages	11097522	97702.8	50219.7	182301
Viruses	NORO	Norovirus	2016	Incidence	Number	BRA	Brazil	Americas	<5 years	14487886	281903	121178	497913
Viruses	NORO	Norovirus	2016	Incidence	Number	BRA	Brazil	Americas	≥5 years	187971979	1.11989e+06	481369	2.00585e+06
Viruses	NORO	Norovirus	2016	Incidence	Number	BRA	Brazil	Americas	All ages	202459865	1.40179e+06	618072	2.44116e+06
Viruses	NORO	Norovirus	2016	Incidence	Number	BRB	Barbados	Americas	<5 years	16529	2732.16	1985.48	3555.56
Viruses	NORO	Norovirus	2016	Incidence	Number	BRB	Barbados	Americas	≥5 years	262773	13611.7	9891.73	17713.9
Viruses	NORO	Norovirus	2016	Incidence	Number	BRB	Barbados	Americas	All ages	279302	16343.9	11877.2	21269.5
Viruses	NORO	Norovirus	2016	Incidence	Number	BRN	Brunei	Western Pacific	<5 years	33409	4156.62	3020.64	5409.3
Viruses	NORO	Norovirus	2016	Incidence	Number	BRN	Brunei	Western Pacific	≥5 years	391511	20708.4	15048.9	26949.3
Viruses	NORO	Norovirus	2016	Incidence	Number	BRN	Brunei	Western Pacific	All ages	424920	24865	18069.6	32358.6
Viruses	NORO	Norovirus	2016	Incidence	Number	BTN	Bhutan	South-East Asia	<5 years	61585	1539.04	853.584	2429.38
Viruses	NORO	Norovirus	2016	Incidence	Number	BTN	Bhutan	South-East Asia	≥5 years	682642	11932.1	6837.94	18627.1
Viruses	NORO	Norovirus	2016	Incidence	Number	BTN	Bhutan	South-East Asia	All ages	744227	13471.1	7801.91	20786.9
Viruses	NORO	Norovirus	2016	Incidence	Number	BWA	Botswana	Africa	<5 years	270245	12783	7148.13	20291.9
Viruses	NORO	Norovirus	2016	Incidence	Number	BWA	Botswana	Africa	≥5 years	1948680	77123.2	41037.1	124822
Viruses	NORO	Norovirus	2016	Incidence	Number	BWA	Botswana	Africa	All ages	2218925	89906.2	48560.7	143617
Viruses	NORO	Norovirus	2016	Incidence	Number	CAF	Central African Republic	Africa	<5 years	893198	66843.9	35410.5	118982
Viruses	NORO	Norovirus	2016	Incidence	Number	CAF	Central African Republic	Africa	≥5 years	3775559	115184	58882.4	202208
Viruses	NORO	Norovirus	2016	Incidence	Number	CAF	Central African Republic	Africa	All ages	4668757	182028	99180.6	321577
Viruses	NORO	Norovirus	2016	Incidence	Number	CAN	Canada	Americas	<5 years	1947220	353451	256855	459970
Viruses	NORO	Norovirus	2016	Incidence	Number	CAN	Canada	Americas	≥5 years	34185097	1.7609e+06	1.27966e+06	2.29159e+06
Viruses	NORO	Norovirus	2016	Incidence	Number	CAN	Canada	Americas	All ages	36132317	2.11435e+06	1.53651e+06	2.75156e+06
Viruses	NORO	Norovirus	2016	Incidence	Number	CHE	Switzerland	Europe	<5 years	423021	81471.5	59205.8	106025
Viruses	NORO	Norovirus	2016	Incidence	Number	CHE	Switzerland	Europe	≥5 years	7905593	405894	294965	528218
Viruses	NORO	Norovirus	2016	Incidence	Number	CHE	Switzerland	Europe	All ages	8328614	487365	354171	634242
Viruses	NORO	Norovirus	2016	Incidence	Number	CHL	Chile	Americas	<5 years	1203084	177438	128945	230912
Viruses	NORO	Norovirus	2016	Incidence	Number	CHL	Chile	Americas	≥5 years	16935932	884002	642410	1.15041e+06
Viruses	NORO	Norovirus	2016	Incidence	Number	CHL	Chile	Americas	All ages	18139016	1.06144e+06	771355	1.38133e+06
Viruses	NORO	Norovirus	2016	Incidence	Number	CHN	China	Western Pacific	<5 years	90583370	733481	412664	1.12129e+06
Viruses	NORO	Norovirus	2016	Incidence	Number	CHN	China	Western Pacific	≥5 years	1309225481	2.70049e+06	1.61242e+06	4.15866e+06
Viruses	NORO	Norovirus	2016	Incidence	Number	CHN	China	Western Pacific	All ages	1399808851	3.43397e+06	2.05909e+06	5.1435e+06
Viruses	NORO	Norovirus	2016	Incidence	Number	CIV	Cote d'Ivoire	Africa	<5 years	4236580	212891	122568	331595
Viruses	NORO	Norovirus	2016	Incidence	Number	CIV	Cote d'Ivoire	Africa	≥5 years	21375723	662344	378297	1.02993e+06
Viruses	NORO	Norovirus	2016	Incidence	Number	CIV	Cote d'Ivoire	Africa	All ages	25612303	875235	504914	1.34997e+06
Viruses	NORO	Norovirus	2016	Incidence	Number	CMR	Cameroon	Africa	<5 years	3795067	236385	123478	374250
Viruses	NORO	Norovirus	2016	Incidence	Number	CMR	Cameroon	Africa	≥5 years	19313939	588541	293438	1.00167e+06
Viruses	NORO	Norovirus	2016	Incidence	Number	CMR	Cameroon	Africa	All ages	23109006	824926	417188	1.34733e+06
Viruses	NORO	Norovirus	2016	Incidence	Number	COD	Democratic Republic of Congo	Africa	<5 years	15291546	1.09738e+06	617791	1.69431e+06
Viruses	NORO	Norovirus	2016	Incidence	Number	COD	Democratic Republic of Congo	Africa	≥5 years	67067647	1.83476e+06	1.03186e+06	2.88408e+06
Viruses	NORO	Norovirus	2016	Incidence	Number	COD	Democratic Republic of Congo	Africa	All ages	82359193	2.93214e+06	1.71454e+06	4.51851e+06
Viruses	NORO	Norovirus	2016	Incidence	Number	COG	Congo	Africa	<5 years	846955	57049.5	33246.6	85517.5
Viruses	NORO	Norovirus	2016	Incidence	Number	COG	Congo	Africa	≥5 years	4312290	162969	89837.4	253809
Viruses	NORO	Norovirus	2016	Incidence	Number	COG	Congo	Africa	All ages	5159245	220019	123442	336786
Viruses	NORO	Norovirus	2016	Incidence	Number	COK	Cook Islands	Western Pacific	<5 years	1417	170.189	123.678	221.479
Viruses	NORO	Norovirus	2016	Incidence	Number	COK	Cook Islands	Western Pacific	≥5 years	15981	847.889	616.166	1103.42
Viruses	NORO	Norovirus	2016	Incidence	Number	COK	Cook Islands	Western Pacific	All ages	17398	1018.08	739.843	1324.9
Viruses	NORO	Norovirus	2016	Incidence	Number	COL	Colombia	Americas	<5 years	3527434	78046	40410.9	133413
Viruses	NORO	Norovirus	2016	Incidence	Number	COL	Colombia	Americas	≥5 years	43645326	316924	152082	549305
Viruses	NORO	Norovirus	2016	Incidence	Number	COL	Colombia	Americas	All ages	47172760	394970	196318	661212
Viruses	NORO	Norovirus	2016	Incidence	Number	COM	Comoros	Africa	<5 years	107681	5862.44	3407.78	8950
Viruses	NORO	Norovirus	2016	Incidence	Number	COM	Comoros	Africa	≥5 years	626573	21114	12081.5	32763.3
Viruses	NORO	Norovirus	2016	Incidence	Number	COM	Comoros	Africa	All ages	734254	26976.5	15669.9	41281.8
Viruses	NORO	Norovirus	2016	Incidence	Number	CPV	Cape Verde	Africa	<5 years	47242	812.249	397.942	1347.68
Viruses	NORO	Norovirus	2016	Incidence	Number	CPV	Cape Verde	Africa	≥5 years	465199	10741.3	5252.94	18555.5
Viruses	NORO	Norovirus	2016	Incidence	Number	CPV	Cape Verde	Africa	All ages	512441	11553.5	5683.32	19780.4
Viruses	NORO	Norovirus	2016	Incidence	Number	CRI	Costa Rica	Americas	<5 years	353294	11198.9	5604.79	19240.7
Viruses	NORO	Norovirus	2016	Incidence	Number	CRI	Costa Rica	Americas	≥5 years	4490094	82569.4	44296.4	144789
Viruses	NORO	Norovirus	2016	Incidence	Number	CRI	Costa Rica	Americas	All ages	4843388	93768.2	49958.4	160548
Viruses	NORO	Norovirus	2016	Incidence	Number	CUB	Cuba	Americas	<5 years	621420	15108.9	6085.93	26796.8
Viruses	NORO	Norovirus	2016	Incidence	Number	CUB	Cuba	Americas	≥5 years	10651431	134431	50936.1	249753
Viruses	NORO	Norovirus	2016	Incidence	Number	CUB	Cuba	Americas	All ages	11272851	149540	58056.3	274384
Viruses	NORO	Norovirus	2016	Incidence	Number	CYP	Cyprus	Europe	<5 years	68811	12015.5	8731.71	15636.6
Viruses	NORO	Norovirus	2016	Incidence	Number	CYP	Cyprus	Europe	≥5 years	1159499	59861.5	43501.7	77902
Viruses	NORO	Norovirus	2016	Incidence	Number	CYP	Cyprus	Europe	All ages	1228310	71877	52233.4	93538.5
Viruses	NORO	Norovirus	2016	Incidence	Number	CZE	Czechia	Europe	<5 years	545622	102974	74831.9	134007
Viruses	NORO	Norovirus	2016	Incidence	Number	CZE	Czechia	Europe	≥5 years	9981157	513021	372815	667630
Viruses	NORO	Norovirus	2016	Incidence	Number	CZE	Czechia	Europe	All ages	10526779	615995	447647	801638
Viruses	NORO	Norovirus	2016	Incidence	Number	DEU	Germany	Europe	<5 years	3630787	807667	586936	1.05107e+06
Viruses	NORO	Norovirus	2016	Incidence	Number	DEU	Germany	Europe	≥5 years	78934849	4.02382e+06	2.92414e+06	5.23648e+06
Viruses	NORO	Norovirus	2016	Incidence	Number	DEU	Germany	Europe	All ages	82565636	4.83149e+06	3.51107e+06	6.28756e+06
Viruses	NORO	Norovirus	2016	Incidence	Number	DJI	Djibouti	Eastern Mediterranean	<5 years	115084	4051.21	2140.31	6647.95
Viruses	NORO	Norovirus	2016	Incidence	Number	DJI	Djibouti	Eastern Mediterranean	≥5 years	913945	32285.3	16746	53718.7
Viruses	NORO	Norovirus	2016	Incidence	Number	DJI	Djibouti	Eastern Mediterranean	All ages	1029029	36336.5	18959.8	59524.9
Viruses	NORO	Norovirus	2016	Incidence	Number	DMA	Dominica	Americas	<5 years	4647	61.0006	31.8707	103.649
Viruses	NORO	Norovirus	2016	Incidence	Number	DMA	Dominica	Americas	≥5 years	65888	716.369	375.628	1261.32
Viruses	NORO	Norovirus	2016	Incidence	Number	DMA	Dominica	Americas	All ages	70535	777.37	412.048	1355.59
Viruses	NORO	Norovirus	2016	Incidence	Number	DNK	Denmark	Europe	<5 years	294738	55830.7	40572.5	72656.3
Viruses	NORO	Norovirus	2016	Incidence	Number	DNK	Denmark	Europe	≥5 years	5412684	278150	202134	361976
Viruses	NORO	Norovirus	2016	Incidence	Number	DNK	Denmark	Europe	All ages	5707422	333981	242706	434633
Viruses	NORO	Norovirus	2016	Incidence	Number	DOM	Dominican Republic	Americas	<5 years	1038330	30498.5	17328.4	49543.4
Viruses	NORO	Norovirus	2016	Incidence	Number	DOM	Dominican Republic	Americas	≥5 years	9455436	100829	54761.4	162797
Viruses	NORO	Norovirus	2016	Incidence	Number	DOM	Dominican Republic	Americas	All ages	10493766	131328	71770.4	210025
Viruses	NORO	Norovirus	2016	Incidence	Number	DZA	Algeria	Africa	<5 years	4796789	110152	63650.1	170158
Viruses	NORO	Norovirus	2016	Incidence	Number	DZA	Algeria	Africa	≥5 years	35632453	303746	163769	502007
Viruses	NORO	Norovirus	2016	Incidence	Number	DZA	Algeria	Africa	All ages	40429242	413898	230482	655626
Viruses	NORO	Norovirus	2016	Incidence	Number	ECU	Ecuador	Americas	<5 years	1549481	28629.7	16337.2	46112.8
Viruses	NORO	Norovirus	2016	Incidence	Number	ECU	Ecuador	Americas	≥5 years	14833812	103186	56639.4	171135
Viruses	NORO	Norovirus	2016	Incidence	Number	ECU	Ecuador	Americas	All ages	16383293	131816	72574.3	218523
Viruses	NORO	Norovirus	2016	Incidence	Number	EGY	Egypt	Eastern Mediterranean	<5 years	13120970	731391	364742	1.22006e+06
Viruses	NORO	Norovirus	2016	Incidence	Number	EGY	Egypt	Eastern Mediterranean	≥5 years	87493560	912472	441354	1.61196e+06
Viruses	NORO	Norovirus	2016	Incidence	Number	EGY	Egypt	Eastern Mediterranean	All ages	100614530	1.64386e+06	840612	2.79988e+06
Viruses	NORO	Norovirus	2016	Incidence	Number	EMR	Eastern Mediterranean Region	Eastern Mediterranean	<5 years	91071391	6.25537e+06	3.689e+06	9.25248e+06
Viruses	NORO	Norovirus	2016	Incidence	Number	EMR	Eastern Mediterranean Region	Eastern Mediterranean	≥5 years	610869731	1.34998e+07	8.38509e+06	1.99364e+07
Viruses	NORO	Norovirus	2016	Incidence	Number	EMR	Eastern Mediterranean Region	Eastern Mediterranean	All ages	701941122	1.97552e+07	1.2105e+07	2.87632e+07
Viruses	NORO	Norovirus	2016	Incidence	Number	ERI	Eritrea	Africa	<5 years	457439	23484.3	13174.6	36908.5
Viruses	NORO	Norovirus	2016	Incidence	Number	ERI	Eritrea	Africa	≥5 years	2658466	131504	69837.1	220100
Viruses	NORO	Norovirus	2016	Incidence	Number	ERI	Eritrea	Africa	All ages	3115905	154988	82558.2	253644
Viruses	NORO	Norovirus	2016	Incidence	Number	ESP	Spain	Europe	<5 years	2185831	456637	331841	594254
Viruses	NORO	Norovirus	2016	Incidence	Number	ESP	Spain	Europe	≥5 years	44494996	2.27498e+06	1.65324e+06	2.96059e+06
Viruses	NORO	Norovirus	2016	Incidence	Number	ESP	Spain	Europe	All ages	46680827	2.73162e+06	1.98508e+06	3.55485e+06
Viruses	NORO	Norovirus	2016	Incidence	Number	EST	Estonia	Europe	<5 years	70603	12873.2	9355.02	16752.8
Viruses	NORO	Norovirus	2016	Incidence	Number	EST	Estonia	Europe	≥5 years	1245389	64134.7	46607	83462.9
Viruses	NORO	Norovirus	2016	Incidence	Number	EST	Estonia	Europe	All ages	1315992	77007.9	55962.1	100216
Viruses	NORO	Norovirus	2016	Incidence	Number	ETH	Ethiopia	Africa	<5 years	15888139	986746	567683	1.52385e+06
Viruses	NORO	Norovirus	2016	Incidence	Number	ETH	Ethiopia	Africa	≥5 years	89367142	3.22329e+06	1.72652e+06	5.06286e+06
Viruses	NORO	Norovirus	2016	Incidence	Number	ETH	Ethiopia	Africa	All ages	105255281	4.21003e+06	2.31804e+06	6.54596e+06
Viruses	NORO	Norovirus	2016	Incidence	Number	EUR	European Region	Europe	<5 years	57176933	5.80045e+06	4.369e+06	7.35814e+06
Viruses	NORO	Norovirus	2016	Incidence	Number	EUR	European Region	Europe	≥5 years	863120473	2.74994e+07	2.03732e+07	3.4962e+07
Viruses	NORO	Norovirus	2016	Incidence	Number	EUR	European Region	Europe	All ages	920297406	3.32999e+07	2.47582e+07	4.23935e+07
Viruses	NORO	Norovirus	2016	Incidence	Number	FIN	Finland	Europe	<5 years	294381	53678.8	39008.7	69856
Viruses	NORO	Norovirus	2016	Incidence	Number	FIN	Finland	Europe	≥5 years	5193065	267430	194343	348025
Viruses	NORO	Norovirus	2016	Incidence	Number	FIN	Finland	Europe	All ages	5487446	321109	233352	417881
Viruses	NORO	Norovirus	2016	Incidence	Number	FJI	Fiji	Western Pacific	<5 years	93944	4861.11	2519.7	7957.7
Viruses	NORO	Norovirus	2016	Incidence	Number	FJI	Fiji	Western Pacific	≥5 years	825033	15522.4	7932.97	24843.3
Viruses	NORO	Norovirus	2016	Incidence	Number	FJI	Fiji	Western Pacific	All ages	918977	20383.5	10536.8	32692.3
Viruses	NORO	Norovirus	2016	Incidence	Number	FRA	France	Europe	<5 years	3761403	635849	462075	827474
Viruses	NORO	Norovirus	2016	Incidence	Number	FRA	France	Europe	≥5 years	61239715	3.16782e+06	2.30207e+06	4.12251e+06
Viruses	NORO	Norovirus	2016	Incidence	Number	FRA	France	Europe	All ages	65001118	3.80367e+06	2.76415e+06	4.94998e+06
Viruses	NORO	Norovirus	2016	Incidence	Number	FSM	Micronesia	Western Pacific	<5 years	12380	307.39	157.494	501.875
Viruses	NORO	Norovirus	2016	Incidence	Number	FSM	Micronesia	Western Pacific	≥5 years	96504	1259.32	636.473	2137.17
Viruses	NORO	Norovirus	2016	Incidence	Number	FSM	Micronesia	Western Pacific	All ages	108884	1566.71	809.877	2576.23
Viruses	NORO	Norovirus	2016	Incidence	Number	GAB	Gabon	Africa	<5 years	294082	13183.2	6599.03	21169.6
Viruses	NORO	Norovirus	2016	Incidence	Number	GAB	Gabon	Africa	≥5 years	1777367	53458.6	27074.4	86459.4
Viruses	NORO	Norovirus	2016	Incidence	Number	GAB	Gabon	Africa	All ages	2071449	66641.7	34337.7	106015
Viruses	NORO	Norovirus	2016	Incidence	Number	GBR	United Kingdom	Europe	<5 years	4061433	642125	466636	835641
Viruses	NORO	Norovirus	2016	Incidence	Number	GBR	United Kingdom	Europe	≥5 years	61581263	3.19909e+06	2.3248e+06	4.1632e+06
Viruses	NORO	Norovirus	2016	Incidence	Number	GBR	United Kingdom	Europe	All ages	65642696	3.84121e+06	2.79143e+06	4.99884e+06
Viruses	NORO	Norovirus	2016	Incidence	Number	GEO	Georgia	Europe	<5 years	284253	6084.85	3135.95	10045.9
Viruses	NORO	Norovirus	2016	Incidence	Number	GEO	Georgia	Europe	≥5 years	3507328	16941.5	8748.79	29518.2
Viruses	NORO	Norovirus	2016	Incidence	Number	GEO	Georgia	Europe	All ages	3791581	23026.3	12075.1	39823.7
Viruses	NORO	Norovirus	2016	Incidence	Number	GHA	Ghana	Africa	<5 years	4172905	127434	64113.8	205978
Viruses	NORO	Norovirus	2016	Incidence	Number	GHA	Ghana	Africa	≥5 years	24850370	635755	301437	1.0905e+06
Viruses	NORO	Norovirus	2016	Incidence	Number	GHA	Ghana	Africa	All ages	29023275	763190	374140	1.31034e+06
Viruses	NORO	Norovirus	2016	Incidence	Number	GIN	Guinea	Africa	<5 years	1953620	73545.4	42850.9	112479
Viruses	NORO	Norovirus	2016	Incidence	Number	GIN	Guinea	Africa	≥5 years	9964197	339831	193458	531971
Viruses	NORO	Norovirus	2016	Incidence	Number	GIN	Guinea	Africa	All ages	11917817	413377	239237	638450
Viruses	NORO	Norovirus	2016	Incidence	Number	GLOBAL	Global	All WHO Member States	<5 years	693786757	3.97407e+07	2.6959e+07	5.34113e+07
Viruses	NORO	Norovirus	2016	Incidence	Number	GLOBAL	Global	All WHO Member States	≥5 years	6774668350	1.70059e+08	1.20517e+08	2.2843e+08
Viruses	NORO	Norovirus	2016	Incidence	Number	GLOBAL	Global	All WHO Member States	All ages	7468455107	2.09799e+08	1.48598e+08	2.77171e+08
Viruses	NORO	Norovirus	2016	Incidence	Number	GMB	Gambia	Africa	<5 years	375829	10220.9	5429.58	16988.6
Viruses	NORO	Norovirus	2016	Incidence	Number	GMB	Gambia	Africa	≥5 years	1878510	47927.8	23670.9	80594.3
Viruses	NORO	Norovirus	2016	Incidence	Number	GMB	Gambia	Africa	All ages	2254339	58148.7	29073.5	97489.1
Viruses	NORO	Norovirus	2016	Incidence	Number	GNB	Guinea-Bissau	Africa	<5 years	286672	10033.6	5585	17118.4
Viruses	NORO	Norovirus	2016	Incidence	Number	GNB	Guinea-Bissau	Africa	≥5 years	1522510	53049.9	26538.4	92226.7
Viruses	NORO	Norovirus	2016	Incidence	Number	GNB	Guinea-Bissau	Africa	All ages	1809182	63083.5	32601.2	105558
Viruses	NORO	Norovirus	2016	Incidence	Number	GNQ	Equatorial Guinea	Africa	<5 years	225123	8166.19	4440.03	12926.9
Viruses	NORO	Norovirus	2016	Incidence	Number	GNQ	Equatorial Guinea	Africa	≥5 years	1255922	38657.5	21073.9	60178.9
Viruses	NORO	Norovirus	2016	Incidence	Number	GNQ	Equatorial Guinea	Africa	All ages	1481045	46823.7	25777	71693.2
Viruses	NORO	Norovirus	2016	Incidence	Number	GRC	Greece	Europe	<5 years	479950	105488	76658.7	137279
Viruses	NORO	Norovirus	2016	Incidence	Number	GRC	Greece	Europe	≥5 years	10303807	525545	381916	683928
Viruses	NORO	Norovirus	2016	Incidence	Number	GRC	Greece	Europe	All ages	10783757	631033	458575	821207
Viruses	NORO	Norovirus	2016	Incidence	Number	GRD	Grenada	Americas	<5 years	8425	155.188	76.0132	278.482
Viruses	NORO	Norovirus	2016	Incidence	Number	GRD	Grenada	Americas	≥5 years	106504	2337.1	1218.96	4167.77
Viruses	NORO	Norovirus	2016	Incidence	Number	GRD	Grenada	Americas	All ages	114929	2492.28	1301.58	4354.71
Viruses	NORO	Norovirus	2016	Incidence	Number	GTM	Guatemala	Americas	<5 years	1999025	61637.2	31447.6	108156
Viruses	NORO	Norovirus	2016	Incidence	Number	GTM	Guatemala	Americas	≥5 years	14116167	229515	116958	388635
Viruses	NORO	Norovirus	2016	Incidence	Number	GTM	Guatemala	Americas	All ages	16115192	291153	150158	492118
Viruses	NORO	Norovirus	2016	Incidence	Number	GUY	Guyana	Americas	<5 years	80763	7445.35	5410.58	9689.16
Viruses	NORO	Norovirus	2016	Incidence	Number	GUY	Guyana	Americas	≥5 years	680356	37093	26955.7	48271.7
Viruses	NORO	Norovirus	2016	Incidence	Number	GUY	Guyana	Americas	All ages	761119	44538.4	32366.3	57960.9
Viruses	NORO	Norovirus	2016	Incidence	Number	HND	Honduras	Americas	<5 years	1081887	24260.9	12716	42293.3
Viruses	NORO	Norovirus	2016	Incidence	Number	HND	Honduras	Americas	≥5 years	8242716	116322	59825.4	196626
Viruses	NORO	Norovirus	2016	Incidence	Number	HND	Honduras	Americas	All ages	9324603	140583	74521.2	239019
Viruses	NORO	Norovirus	2016	Incidence	Number	HRV	Croatia	Europe	<5 years	195140	40709.2	29583.6	52977.7
Viruses	NORO	Norovirus	2016	Incidence	Number	HRV	Croatia	Europe	≥5 years	3966452	202815	147387	263937
Viruses	NORO	Norovirus	2016	Incidence	Number	HRV	Croatia	Europe	All ages	4161592	243524	176970	316914
Viruses	NORO	Norovirus	2016	Incidence	Number	HTI	Haiti	Americas	<5 years	1252246	54873.7	30017.8	93868.4
Viruses	NORO	Norovirus	2016	Incidence	Number	HTI	Haiti	Americas	≥5 years	9345693	170985	93941	286748
Viruses	NORO	Norovirus	2016	Incidence	Number	HTI	Haiti	Americas	All ages	10597939	225859	125164	372323
Viruses	NORO	Norovirus	2016	Incidence	Number	HUN	Hungary	Europe	<5 years	454867	96124.6	69854.3	125094
Viruses	NORO	Norovirus	2016	Incidence	Number	HUN	Hungary	Europe	≥5 years	9371702	478896	348017	623221
Viruses	NORO	Norovirus	2016	Incidence	Number	HUN	Hungary	Europe	All ages	9826569	575021	417871	748315
Viruses	NORO	Norovirus	2016	Incidence	Number	IDN	Indonesia	South-East Asia	<5 years	24465055	2.09836e+06	1.03614e+06	3.57266e+06
Viruses	NORO	Norovirus	2016	Incidence	Number	IDN	Indonesia	South-East Asia	≥5 years	238769589	4.0815e+06	1.98839e+06	7.01433e+06
Viruses	NORO	Norovirus	2016	Incidence	Number	IDN	Indonesia	South-East Asia	All ages	263234644	6.17986e+06	3.12701e+06	1.01628e+07
Viruses	NORO	Norovirus	2016	Incidence	Number	IND	India	South-East Asia	<5 years	123769426	5.64607e+06	3.18824e+06	9.01768e+06
Viruses	NORO	Norovirus	2016	Incidence	Number	IND	India	South-East Asia	≥5 years	1212032946	4.87067e+07	2.61382e+07	7.71671e+07
Viruses	NORO	Norovirus	2016	Incidence	Number	IND	India	South-East Asia	All ages	1335802372	5.43528e+07	2.90676e+07	8.55954e+07
Viruses	NORO	Norovirus	2016	Incidence	Number	IRL	Ireland	Europe	<5 years	333274	46241.7	33604.1	60177.6
Viruses	NORO	Norovirus	2016	Incidence	Number	IRL	Ireland	Europe	≥5 years	4393898	230378	167417	299807
Viruses	NORO	Norovirus	2016	Incidence	Number	IRL	Ireland	Europe	All ages	4727172	276620	201021	359985
Viruses	NORO	Norovirus	2016	Incidence	Number	IRN	Iran	Eastern Mediterranean	<5 years	7367047	100681	49244.1	159818
Viruses	NORO	Norovirus	2016	Incidence	Number	IRN	Iran	Eastern Mediterranean	≥5 years	75818369	577292	282478	991008
Viruses	NORO	Norovirus	2016	Incidence	Number	IRN	Iran	Eastern Mediterranean	All ages	83185416	677973	331265	1.12068e+06
Viruses	NORO	Norovirus	2016	Incidence	Number	IRQ	Iraq	Eastern Mediterranean	<5 years	5857763	216245	117196	339212
Viruses	NORO	Norovirus	2016	Incidence	Number	IRQ	Iraq	Eastern Mediterranean	≥5 years	32195387	366756	183413	605285
Viruses	NORO	Norovirus	2016	Incidence	Number	IRQ	Iraq	Eastern Mediterranean	All ages	38053150	583001	304401	916171
Viruses	NORO	Norovirus	2016	Incidence	Number	ISL	Iceland	Europe	<5 years	21865	3254.22	2364.86	4234.94
Viruses	NORO	Norovirus	2016	Incidence	Number	ISL	Iceland	Europe	≥5 years	310805	16212.6	11781.8	21098.6
Viruses	NORO	Norovirus	2016	Incidence	Number	ISL	Iceland	Europe	All ages	332670	19466.8	14146.7	25333.6
Viruses	NORO	Norovirus	2016	Incidence	Number	ISR	Israel	Europe	<5 years	836194	79548.1	57808.1	103522
Viruses	NORO	Norovirus	2016	Incidence	Number	ISR	Israel	Europe	≥5 years	7295803	396312	288002	515748
Viruses	NORO	Norovirus	2016	Incidence	Number	ISR	Israel	Europe	All ages	8131997	475860	345810	619270
Viruses	NORO	Norovirus	2016	Incidence	Number	ITA	Italy	Europe	<5 years	2574431	591932	430160	770322
Viruses	NORO	Norovirus	2016	Incidence	Number	ITA	Italy	Europe	≥5 years	57937175	2.94902e+06	2.14307e+06	3.83777e+06
Viruses	NORO	Norovirus	2016	Incidence	Number	ITA	Italy	Europe	All ages	60511606	3.54096e+06	2.57323e+06	4.60809e+06
Viruses	NORO	Norovirus	2016	Incidence	Number	JAM	Jamaica	Americas	<5 years	190085	3007.33	1536.09	5150.43
Viruses	NORO	Norovirus	2016	Incidence	Number	JAM	Jamaica	Americas	≥5 years	2616524	26421.6	14027	47794
Viruses	NORO	Norovirus	2016	Incidence	Number	JAM	Jamaica	Americas	All ages	2806609	29428.9	15579.6	52056.7
Viruses	NORO	Norovirus	2016	Incidence	Number	JOR	Jordan	Eastern Mediterranean	<5 years	1209120	40252.7	20185.5	68277.1
Viruses	NORO	Norovirus	2016	Incidence	Number	JOR	Jordan	Eastern Mediterranean	≥5 years	8678776	90315.6	43668.3	154446
Viruses	NORO	Norovirus	2016	Incidence	Number	JOR	Jordan	Eastern Mediterranean	All ages	9887896	130568	64204.5	218717
Viruses	NORO	Norovirus	2016	Incidence	Number	JPN	Japan	Western Pacific	<5 years	5079398	1.24422e+06	904182	1.61919e+06
Viruses	NORO	Norovirus	2016	Incidence	Number	JPN	Japan	Western Pacific	≥5 years	122113994	6.19875e+06	4.50467e+06	8.06687e+06
Viruses	NORO	Norovirus	2016	Incidence	Number	JPN	Japan	Western Pacific	All ages	127193392	7.44297e+06	5.40885e+06	9.68606e+06
Viruses	NORO	Norovirus	2016	Incidence	Number	KAZ	Kazakhstan	Europe	<5 years	1962872	23370.8	12452.6	40748.5
Viruses	NORO	Norovirus	2016	Incidence	Number	KAZ	Kazakhstan	Europe	≥5 years	16257054	54523.4	29046.4	95799.9
Viruses	NORO	Norovirus	2016	Incidence	Number	KAZ	Kazakhstan	Europe	All ages	18219926	77894.2	42344.2	131678
Viruses	NORO	Norovirus	2016	Incidence	Number	KEN	Kenya	Africa	<5 years	6983614	428789	245086	658143
Viruses	NORO	Norovirus	2016	Incidence	Number	KEN	Kenya	Africa	≥5 years	40616535	2.17695e+06	1.19851e+06	3.53708e+06
Viruses	NORO	Norovirus	2016	Incidence	Number	KEN	Kenya	Africa	All ages	47600149	2.60574e+06	1.45523e+06	4.08091e+06
Viruses	NORO	Norovirus	2016	Incidence	Number	KGZ	Kyrgyzstan	Europe	<5 years	761173	12874.5	7358.78	21305.3
Viruses	NORO	Norovirus	2016	Incidence	Number	KGZ	Kyrgyzstan	Europe	≥5 years	5293306	20140.1	11103.2	35889.5
Viruses	NORO	Norovirus	2016	Incidence	Number	KGZ	Kyrgyzstan	Europe	All ages	6054479	33014.6	18143.9	55474.5
Viruses	NORO	Norovirus	2016	Incidence	Number	KHM	Cambodia	Western Pacific	<5 years	1792969	79565.6	37522.4	134264
Viruses	NORO	Norovirus	2016	Incidence	Number	KHM	Cambodia	Western Pacific	≥5 years	13943432	171947	80993.6	296345
Viruses	NORO	Norovirus	2016	Incidence	Number	KHM	Cambodia	Western Pacific	All ages	15736401	251512	117971	417582
Viruses	NORO	Norovirus	2016	Incidence	Number	KIR	Kiribati	Western Pacific	<5 years	15911	626.032	303.866	1033.89
Viruses	NORO	Norovirus	2016	Incidence	Number	KIR	Kiribati	Western Pacific	≥5 years	101669	2411.86	1198.55	4033.51
Viruses	NORO	Norovirus	2016	Incidence	Number	KIR	Kiribati	Western Pacific	All ages	117580	3037.89	1512.66	5006.44
Viruses	NORO	Norovirus	2016	Incidence	Number	KNA	Saint Kitts and Nevis	Americas	<5 years	3208	460.562	334.693	599.361
Viruses	NORO	Norovirus	2016	Incidence	Number	KNA	Saint Kitts and Nevis	Americas	≥5 years	43874	2294.53	1667.45	2986.04
Viruses	NORO	Norovirus	2016	Incidence	Number	KNA	Saint Kitts and Nevis	Americas	All ages	47082	2755.1	2002.14	3585.4
Viruses	NORO	Norovirus	2016	Incidence	Number	KOR	South Korea	Western Pacific	<5 years	2251136	500796	363931	651720
Viruses	NORO	Norovirus	2016	Incidence	Number	KOR	South Korea	Western Pacific	≥5 years	48943896	2.49498e+06	1.81312e+06	3.24689e+06
Viruses	NORO	Norovirus	2016	Incidence	Number	KOR	South Korea	Western Pacific	All ages	51195032	2.99578e+06	2.17705e+06	3.89862e+06
Viruses	NORO	Norovirus	2016	Incidence	Number	KWT	Kuwait	Eastern Mediterranean	<5 years	312395	38398.4	27904.3	49970.5
Viruses	NORO	Norovirus	2016	Incidence	Number	KWT	Kuwait	Eastern Mediterranean	≥5 years	3612972	191302	139020	248955
Viruses	NORO	Norovirus	2016	Incidence	Number	KWT	Kuwait	Eastern Mediterranean	All ages	3925367	229701	166925	298925
Viruses	NORO	Norovirus	2016	Incidence	Number	LAO	Laos	Western Pacific	<5 years	782009	47156.3	25633.9	74076.9
Viruses	NORO	Norovirus	2016	Incidence	Number	LAO	Laos	Western Pacific	≥5 years	6072503	89950.4	47578.5	148253
Viruses	NORO	Norovirus	2016	Incidence	Number	LAO	Laos	Western Pacific	All ages	6854512	137107	74517.2	222246
Viruses	NORO	Norovirus	2016	Incidence	Number	LBN	Lebanon	Eastern Mediterranean	<5 years	598720	20999.2	9764.35	35477.4
Viruses	NORO	Norovirus	2016	Incidence	Number	LBN	Lebanon	Eastern Mediterranean	≥5 years	5802529	65546.9	31374.4	113919
Viruses	NORO	Norovirus	2016	Incidence	Number	LBN	Lebanon	Eastern Mediterranean	All ages	6401249	86546.1	41448.7	146783
Viruses	NORO	Norovirus	2016	Incidence	Number	LBR	Liberia	Africa	<5 years	737011	52578.6	29950.4	79939.9
Viruses	NORO	Norovirus	2016	Incidence	Number	LBR	Liberia	Africa	≥5 years	3972566	199182	109406	302795
Viruses	NORO	Norovirus	2016	Incidence	Number	LBR	Liberia	Africa	All ages	4709577	251760	140461	378618
Viruses	NORO	Norovirus	2016	Incidence	Number	LBY	Libya	Eastern Mediterranean	<5 years	709956	15160.9	7665.19	25993.7
Viruses	NORO	Norovirus	2016	Incidence	Number	LBY	Libya	Eastern Mediterranean	≥5 years	5872079	64961.7	31156.5	111349
Viruses	NORO	Norovirus	2016	Incidence	Number	LBY	Libya	Eastern Mediterranean	All ages	6582035	80122.6	39550.4	136493
Viruses	NORO	Norovirus	2016	Incidence	Number	LCA	Saint Lucia	Americas	<5 years	10571	223.989	114.906	381.771
Viruses	NORO	Norovirus	2016	Incidence	Number	LCA	Saint Lucia	Americas	≥5 years	164721	2903.34	1537.15	5100.72
Viruses	NORO	Norovirus	2016	Incidence	Number	LCA	Saint Lucia	Americas	All ages	175292	3127.33	1659.24	5405.81
Viruses	NORO	Norovirus	2016	Incidence	Number	LKA	Sri Lanka	South-East Asia	<5 years	1770260	61586	32639	98195.3
Viruses	NORO	Norovirus	2016	Incidence	Number	LKA	Sri Lanka	South-East Asia	≥5 years	20049377	287969	162763	462876
Viruses	NORO	Norovirus	2016	Incidence	Number	LKA	Sri Lanka	South-East Asia	All ages	21819637	349555	198810	547351
Viruses	NORO	Norovirus	2016	Incidence	Number	LSO	Lesotho	Africa	<5 years	283071	12087.6	7101.31	18197.3
Viruses	NORO	Norovirus	2016	Incidence	Number	LSO	Lesotho	Africa	≥5 years	1834041	89062.6	48884.3	138787
Viruses	NORO	Norovirus	2016	Incidence	Number	LSO	Lesotho	Africa	All ages	2117112	101150	56489.6	154801
Viruses	NORO	Norovirus	2016	Incidence	Number	LTU	Lithuania	Europe	<5 years	151499	28264.9	20540.2	36783
Viruses	NORO	Norovirus	2016	Incidence	Number	LTU	Lithuania	Europe	≥5 years	2737943	140817	102332	183254
Viruses	NORO	Norovirus	2016	Incidence	Number	LTU	Lithuania	Europe	All ages	2889442	169081	122872	220037
Viruses	NORO	Norovirus	2016	Incidence	Number	LUX	Luxembourg	Europe	<5 years	32021	5636.22	4095.87	7334.81
Viruses	NORO	Norovirus	2016	Incidence	Number	LUX	Luxembourg	Europe	≥5 years	544155	28079.9	20405.8	36542.3
Viruses	NORO	Norovirus	2016	Incidence	Number	LUX	Luxembourg	Europe	All ages	576176	33716.1	24501.7	43877.1
Viruses	NORO	Norovirus	2016	Incidence	Number	LVA	Latvia	Europe	<5 years	103627	19263.8	13999.1	25069.3
Viruses	NORO	Norovirus	2016	Incidence	Number	LVA	Latvia	Europe	≥5 years	1865661	95973	69744.1	124896
Viruses	NORO	Norovirus	2016	Incidence	Number	LVA	Latvia	Europe	All ages	1969288	115237	83743.2	149966
Viruses	NORO	Norovirus	2016	Incidence	Number	MAR	Morocco	Eastern Mediterranean	<5 years	3351484	89765.4	43373.3	151707
Viruses	NORO	Norovirus	2016	Incidence	Number	MAR	Morocco	Eastern Mediterranean	≥5 years	31454304	174574	79715.7	305004
Viruses	NORO	Norovirus	2016	Incidence	Number	MAR	Morocco	Eastern Mediterranean	All ages	34805788	264339	125713	441143
Viruses	NORO	Norovirus	2016	Incidence	Number	MCO	Monaco	Europe	<5 years	1623	362.535	263.456	471.792
Viruses	NORO	Norovirus	2016	Incidence	Number	MCO	Monaco	Europe	≥5 years	35438	1806.16	1312.55	2350.49
Viruses	NORO	Norovirus	2016	Incidence	Number	MCO	Monaco	Europe	All ages	37061	2168.7	1576.01	2822.28
Viruses	NORO	Norovirus	2016	Incidence	Number	MDA	Moldova	Europe	<5 years	229048	6958.99	3682.59	11399.6
Viruses	NORO	Norovirus	2016	Incidence	Number	MDA	Moldova	Europe	≥5 years	3031917	8671.79	4579.31	15265.5
Viruses	NORO	Norovirus	2016	Incidence	Number	MDA	Moldova	Europe	All ages	3260965	15630.8	8338.12	26899.8
Viruses	NORO	Norovirus	2016	Incidence	Number	MDG	Madagascar	Africa	<5 years	3955865	283408	166953	418065
Viruses	NORO	Norovirus	2016	Incidence	Number	MDG	Madagascar	Africa	≥5 years	21804027	1.19073e+06	647145	1.86035e+06
Viruses	NORO	Norovirus	2016	Incidence	Number	MDG	Madagascar	Africa	All ages	25759892	1.47414e+06	817288	2.28918e+06
Viruses	NORO	Norovirus	2016	Incidence	Number	MDV	Maldives	South-East Asia	<5 years	37063	2288.38	1258.37	3638.03
Viruses	NORO	Norovirus	2016	Incidence	Number	MDV	Maldives	South-East Asia	≥5 years	398713	5919.22	3189.07	9610.19
Viruses	NORO	Norovirus	2016	Incidence	Number	MDV	Maldives	South-East Asia	All ages	435776	8207.59	4574.7	13139.8
Viruses	NORO	Norovirus	2016	Incidence	Number	MEX	Mexico	Americas	<5 years	11224742	168066	94481.4	280698
Viruses	NORO	Norovirus	2016	Incidence	Number	MEX	Mexico	Americas	≥5 years	110456231	492936	268976	812508
Viruses	NORO	Norovirus	2016	Incidence	Number	MEX	Mexico	Americas	All ages	121680973	661002	364197	1.06761e+06
Viruses	NORO	Norovirus	2016	Incidence	Number	MHL	Marshall Islands	Western Pacific	<5 years	5704	152.916	84.3847	240.733
Viruses	NORO	Norovirus	2016	Incidence	Number	MHL	Marshall Islands	Western Pacific	≥5 years	42574	624.681	339.1	963.355
Viruses	NORO	Norovirus	2016	Incidence	Number	MHL	Marshall Islands	Western Pacific	All ages	48278	777.597	421.173	1187.28
Viruses	NORO	Norovirus	2016	Incidence	Number	MKD	North Macedonia	Europe	<5 years	117356	2064.13	1117.79	3461.74
Viruses	NORO	Norovirus	2016	Incidence	Number	MKD	North Macedonia	Europe	≥5 years	1853772	1280.82	677.433	2255.74
Viruses	NORO	Norovirus	2016	Incidence	Number	MKD	North Macedonia	Europe	All ages	1971128	3344.95	1842.42	5576.65
Viruses	NORO	Norovirus	2016	Incidence	Number	MLI	Mali	Africa	<5 years	3597169	153948	79568.8	253548
Viruses	NORO	Norovirus	2016	Incidence	Number	MLI	Mali	Africa	≥5 years	15286420	628295	312980	1.01712e+06
Viruses	NORO	Norovirus	2016	Incidence	Number	MLI	Mali	Africa	All ages	18883589	782243	396823	1.26938e+06
Viruses	NORO	Norovirus	2016	Incidence	Number	MLT	Malta	Europe	<5 years	22213	4405.31	3201.36	5732.93
Viruses	NORO	Norovirus	2016	Incidence	Number	MLT	Malta	Europe	≥5 years	428130	21947.4	15949.3	28561.7
Viruses	NORO	Norovirus	2016	Incidence	Number	MLT	Malta	Europe	All ages	450343	26352.7	19150.7	34294.6
Viruses	NORO	Norovirus	2016	Incidence	Number	MMR	Myanmar	South-East Asia	<5 years	4471765	298715	168683	465818
Viruses	NORO	Norovirus	2016	Incidence	Number	MMR	Myanmar	South-East Asia	≥5 years	46818118	518931	292549	828200
Viruses	NORO	Norovirus	2016	Incidence	Number	MMR	Myanmar	South-East Asia	All ages	51289883	817646	474967	1.26488e+06
Viruses	NORO	Norovirus	2016	Incidence	Number	MNE	Montenegro	Europe	<5 years	38422	465.296	246.962	782.12
Viruses	NORO	Norovirus	2016	Incidence	Number	MNE	Montenegro	Europe	≥5 years	587900	326.396	170.025	580.744
Viruses	NORO	Norovirus	2016	Incidence	Number	MNE	Montenegro	Europe	All ages	626322	791.692	418.623	1340.61
Viruses	NORO	Norovirus	2016	Incidence	Number	MNG	Mongolia	Western Pacific	<5 years	372525	3463.72	1811.37	5476.67
Viruses	NORO	Norovirus	2016	Incidence	Number	MNG	Mongolia	Western Pacific	≥5 years	2636214	1937.32	1048.92	3339.44
Viruses	NORO	Norovirus	2016	Incidence	Number	MNG	Mongolia	Western Pacific	All ages	3008739	5401.04	2924.42	8831.78
Viruses	NORO	Norovirus	2016	Incidence	Number	MOZ	Mozambique	Africa	<5 years	4799131	118871	59280.3	187605
Viruses	NORO	Norovirus	2016	Incidence	Number	MOZ	Mozambique	Africa	≥5 years	22134462	541123	255500	931288
Viruses	NORO	Norovirus	2016	Incidence	Number	MOZ	Mozambique	Africa	All ages	26933593	659994	320425	1.1284e+06
Viruses	NORO	Norovirus	2016	Incidence	Number	MRT	Mauritania	Africa	<5 years	690736	44409.2	25493.9	67997.2
Viruses	NORO	Norovirus	2016	Incidence	Number	MRT	Mauritania	Africa	≥5 years	3334758	157900	86731.2	245572
Viruses	NORO	Norovirus	2016	Incidence	Number	MRT	Mauritania	Africa	All ages	4025494	202310	113180	313335
Viruses	NORO	Norovirus	2016	Incidence	Number	MUS	Mauritius	Africa	<5 years	68682	4297.8	2372.14	6785.49
Viruses	NORO	Norovirus	2016	Incidence	Number	MUS	Mauritius	Africa	≥5 years	1223541	17855	9149.39	30224.5
Viruses	NORO	Norovirus	2016	Incidence	Number	MUS	Mauritius	Africa	All ages	1292223	22152.8	11593.1	36422.4
Viruses	NORO	Norovirus	2016	Incidence	Number	MWI	Malawi	Africa	<5 years	2867131	126339	68550.3	207054
Viruses	NORO	Norovirus	2016	Incidence	Number	MWI	Malawi	Africa	≥5 years	14451457	519811	272387	884667
Viruses	NORO	Norovirus	2016	Incidence	Number	MWI	Malawi	Africa	All ages	17318588	646150	343860	1.08903e+06
Viruses	NORO	Norovirus	2016	Incidence	Number	MYS	Malaysia	Western Pacific	<5 years	2621241	124369	64925.5	200968
Viruses	NORO	Norovirus	2016	Incidence	Number	MYS	Malaysia	Western Pacific	≥5 years	28884536	692054	375290	1.12008e+06
Viruses	NORO	Norovirus	2016	Incidence	Number	MYS	Malaysia	Western Pacific	All ages	31505777	816423	440685	1.29106e+06
Viruses	NORO	Norovirus	2016	Incidence	Number	NAM	Namibia	Africa	<5 years	338289	13902.7	7981.62	21328.1
Viruses	NORO	Norovirus	2016	Incidence	Number	NAM	Namibia	Africa	≥5 years	2067811	107353	56779.3	177863
Viruses	NORO	Norovirus	2016	Incidence	Number	NAM	Namibia	Africa	All ages	2406100	121256	65692.2	196067
Viruses	NORO	Norovirus	2016	Incidence	Number	NER	Niger	Africa	<5 years	3991571	288515	165156	444958
Viruses	NORO	Norovirus	2016	Incidence	Number	NER	Niger	Africa	≥5 years	16317264	622449	333481	1.0011e+06
Viruses	NORO	Norovirus	2016	Incidence	Number	NER	Niger	Africa	All ages	20308835	910965	503955	1.45301e+06
Viruses	NORO	Norovirus	2016	Incidence	Number	NGA	Nigeria	Africa	<5 years	33013638	2.60061e+06	1.27741e+06	4.39302e+06
Viruses	NORO	Norovirus	2016	Incidence	Number	NGA	Nigeria	Africa	≥5 years	160011663	4.7335e+06	2.40492e+06	7.85986e+06
Viruses	NORO	Norovirus	2016	Incidence	Number	NGA	Nigeria	Africa	All ages	193025301	7.3341e+06	3.70946e+06	1.24873e+07
Viruses	NORO	Norovirus	2016	Incidence	Number	NIC	Nicaragua	Americas	<5 years	676126	13302	6793.95	24033.8
Viruses	NORO	Norovirus	2016	Incidence	Number	NIC	Nicaragua	Americas	≥5 years	5514791	50150.5	24329.6	91775.2
Viruses	NORO	Norovirus	2016	Incidence	Number	NIC	Nicaragua	Americas	All ages	6190917	63452.6	31547	112560
Viruses	NORO	Norovirus	2016	Incidence	Number	NIU	Niue	Western Pacific	<5 years	147	17.4415	12.6748	22.6979
Viruses	NORO	Norovirus	2016	Incidence	Number	NIU	Niue	Western Pacific	≥5 years	1636	86.8942	63.1466	113.082
Viruses	NORO	Norovirus	2016	Incidence	Number	NIU	Niue	Western Pacific	All ages	1783	104.336	75.8214	135.779
Viruses	NORO	Norovirus	2016	Incidence	Number	NLD	Netherlands	Europe	<5 years	888689	167742	121899	218295
Viruses	NORO	Norovirus	2016	Incidence	Number	NLD	Netherlands	Europe	≥5 years	16259184	835699	607307	1.08755e+06
Viruses	NORO	Norovirus	2016	Incidence	Number	NLD	Netherlands	Europe	All ages	17147873	1.00344e+06	729207	1.30585e+06
Viruses	NORO	Norovirus	2016	Incidence	Number	NOR	Norway	Europe	<5 years	305387	51002.2	37063.6	66372.7
Viruses	NORO	Norovirus	2016	Incidence	Number	NOR	Norway	Europe	≥5 years	4908432	254095	184652	330671
Viruses	NORO	Norovirus	2016	Incidence	Number	NOR	Norway	Europe	All ages	5213819	305097	221716	397044
Viruses	NORO	Norovirus	2016	Incidence	Number	NPL	Nepal	South-East Asia	<5 years	2942983	98521.5	46723.7	161631
Viruses	NORO	Norovirus	2016	Incidence	Number	NPL	Nepal	South-East Asia	≥5 years	24975398	494156	238872	820078
Viruses	NORO	Norovirus	2016	Incidence	Number	NPL	Nepal	South-East Asia	All ages	27918381	592677	281701	966634
Viruses	NORO	Norovirus	2016	Incidence	Number	NRU	Nauru	Western Pacific	<5 years	1652	108.18	78.6153	140.783
Viruses	NORO	Norovirus	2016	Incidence	Number	NRU	Nauru	Western Pacific	≥5 years	9407	538.959	391.664	701.385
Viruses	NORO	Norovirus	2016	Incidence	Number	NRU	Nauru	Western Pacific	All ages	11059	647.139	470.28	842.167
Viruses	NORO	Norovirus	2016	Incidence	Number	NZL	New Zealand	Western Pacific	<5 years	304955	45618.3	33151.1	59366.2
Viruses	NORO	Norovirus	2016	Incidence	Number	NZL	New Zealand	Western Pacific	≥5 years	4358480	227272	165160	295765
Viruses	NORO	Norovirus	2016	Incidence	Number	NZL	New Zealand	Western Pacific	All ages	4663435	272890	198311	355131
Viruses	NORO	Norovirus	2016	Incidence	Number	OMN	Oman	Eastern Mediterranean	<5 years	392724	41979.3	30506.6	54630.7
Viruses	NORO	Norovirus	2016	Incidence	Number	OMN	Oman	Eastern Mediterranean	≥5 years	3898714	209143	151985	272172
Viruses	NORO	Norovirus	2016	Incidence	Number	OMN	Oman	Eastern Mediterranean	All ages	4291438	251122	182492	326803
Viruses	NORO	Norovirus	2016	Incidence	Number	PAK	Pakistan	Eastern Mediterranean	<5 years	30878859	2.89797e+06	1.52589e+06	4.89342e+06
Viruses	NORO	Norovirus	2016	Incidence	Number	PAK	Pakistan	Eastern Mediterranean	≥5 years	187882755	6.6014e+06	3.42938e+06	1.13815e+07
Viruses	NORO	Norovirus	2016	Incidence	Number	PAK	Pakistan	Eastern Mediterranean	All ages	218761614	9.49937e+06	5.16408e+06	1.60187e+07
Viruses	NORO	Norovirus	2016	Incidence	Number	PAN	Panama	Americas	<5 years	385907	39072.8	28394.4	50848.1
Viruses	NORO	Norovirus	2016	Incidence	Number	PAN	Panama	Americas	≥5 years	3608400	194662	141462	253327
Viruses	NORO	Norovirus	2016	Incidence	Number	PAN	Panama	Americas	All ages	3994307	233735	169856	304175
Viruses	NORO	Norovirus	2016	Incidence	Number	PER	Peru	Americas	<5 years	2754879	102198	52031.6	176595
Viruses	NORO	Norovirus	2016	Incidence	Number	PER	Peru	Americas	≥5 years	27885323	313593	157054	541633
Viruses	NORO	Norovirus	2016	Incidence	Number	PER	Peru	Americas	All ages	30640202	415791	209582	729651
Viruses	NORO	Norovirus	2016	Incidence	Number	PHL	Philippines	Western Pacific	<5 years	12018246	641399	337711	1.05226e+06
Viruses	NORO	Norovirus	2016	Incidence	Number	PHL	Philippines	Western Pacific	≥5 years	94012965	1.09994e+06	582858	1.89284e+06
Viruses	NORO	Norovirus	2016	Incidence	Number	PHL	Philippines	Western Pacific	All ages	106031211	1.74134e+06	929457	2.88218e+06
Viruses	NORO	Norovirus	2016	Incidence	Number	PLW	Palau	Western Pacific	<5 years	1189	39.8455	20.5529	65.8221
Viruses	NORO	Norovirus	2016	Incidence	Number	PLW	Palau	Western Pacific	≥5 years	16602	236.877	116.022	382.587
Viruses	NORO	Norovirus	2016	Incidence	Number	PLW	Palau	Western Pacific	All ages	17791	276.722	136.744	443.393
Viruses	NORO	Norovirus	2016	Incidence	Number	PNG	Papua New Guinea	Western Pacific	<5 years	1154947	85815.2	37793.9	151835
Viruses	NORO	Norovirus	2016	Incidence	Number	PNG	Papua New Guinea	Western Pacific	≥5 years	7697896	155673	70223.2	276108
Viruses	NORO	Norovirus	2016	Incidence	Number	PNG	Papua New Guinea	Western Pacific	All ages	8852843	241489	110901	415843
Viruses	NORO	Norovirus	2016	Incidence	Number	POL	Poland	Europe	<5 years	1946483	374322	272022	487131
Viruses	NORO	Norovirus	2016	Incidence	Number	POL	Poland	Europe	≥5 years	36319452	1.86488e+06	1.35522e+06	2.4269e+06
Viruses	NORO	Norovirus	2016	Incidence	Number	POL	Poland	Europe	All ages	38265935	2.23921e+06	1.62724e+06	2.91404e+06
Viruses	NORO	Norovirus	2016	Incidence	Number	PRK	North Korea	South-East Asia	<5 years	1656054	78976.2	43238.1	123723
Viruses	NORO	Norovirus	2016	Incidence	Number	PRK	North Korea	South-East Asia	≥5 years	23981365	441514	249919	738928
Viruses	NORO	Norovirus	2016	Incidence	Number	PRK	North Korea	South-East Asia	All ages	25637419	520490	295294	850580
Viruses	NORO	Norovirus	2016	Incidence	Number	PRT	Portugal	Europe	<5 years	436662	101321	73630.6	131856
Viruses	NORO	Norovirus	2016	Incidence	Number	PRT	Portugal	Europe	≥5 years	9921121	504785	366830	656912
Viruses	NORO	Norovirus	2016	Incidence	Number	PRT	Portugal	Europe	All ages	10357783	606106	440461	788768
Viruses	NORO	Norovirus	2016	Incidence	Number	PRY	Paraguay	Americas	<5 years	656652	9258.41	5079.25	15779.3
Viruses	NORO	Norovirus	2016	Incidence	Number	PRY	Paraguay	Americas	≥5 years	5547443	25063.1	12861.2	41677
Viruses	NORO	Norovirus	2016	Incidence	Number	PRY	Paraguay	Americas	All ages	6204095	34321.5	17977.6	57479.1
Viruses	NORO	Norovirus	2016	Incidence	Number	QAT	Qatar	Eastern Mediterranean	<5 years	132408	24726.8	17969.1	32178.7
Viruses	NORO	Norovirus	2016	Incidence	Number	QAT	Qatar	Eastern Mediterranean	≥5 years	2395343	123190	89522.6	160315
Viruses	NORO	Norovirus	2016	Incidence	Number	QAT	Qatar	Eastern Mediterranean	All ages	2527751	147916	107492	192494
Viruses	NORO	Norovirus	2016	Incidence	Number	ROU	Romania	Europe	<5 years	989752	193891	140902	252324
Viruses	NORO	Norovirus	2016	Incidence	Number	ROU	Romania	Europe	≥5 years	18831248	965974	701979	1.25709e+06
Viruses	NORO	Norovirus	2016	Incidence	Number	ROU	Romania	Europe	All ages	19821000	1.15986e+06	842881	1.50941e+06
Viruses	NORO	Norovirus	2016	Incidence	Number	RUS	Russia	Europe	<5 years	9459494	243207	116466	438992
Viruses	NORO	Norovirus	2016	Incidence	Number	RUS	Russia	Europe	≥5 years	136073044	674297	318503	1.23072e+06
Viruses	NORO	Norovirus	2016	Incidence	Number	RUS	Russia	Europe	All ages	145532538	917504	445858	1.6247e+06
Viruses	NORO	Norovirus	2016	Incidence	Number	RWA	Rwanda	Africa	<5 years	1715420	59185.6	33270.1	92274.9
Viruses	NORO	Norovirus	2016	Incidence	Number	RWA	Rwanda	Africa	≥5 years	10063229	307495	159215	514812
Viruses	NORO	Norovirus	2016	Incidence	Number	RWA	Rwanda	Africa	All ages	11778649	366680	192431	600500
Viruses	NORO	Norovirus	2016	Incidence	Number	SAU	Saudi Arabia	Eastern Mediterranean	<5 years	2817634	298007	216563	387817
Viruses	NORO	Norovirus	2016	Incidence	Number	SAU	Saudi Arabia	Eastern Mediterranean	≥5 years	27646822	1.48468e+06	1.07893e+06	1.93212e+06
Viruses	NORO	Norovirus	2016	Incidence	Number	SAU	Saudi Arabia	Eastern Mediterranean	All ages	30464456	1.78269e+06	1.29549e+06	2.31994e+06
Viruses	NORO	Norovirus	2016	Incidence	Number	SDN	Sudan	Eastern Mediterranean	<5 years	6483759	490662	262218	806054
Viruses	NORO	Norovirus	2016	Incidence	Number	SDN	Sudan	Eastern Mediterranean	≥5 years	34146550	689694	350876	1.14856e+06
Viruses	NORO	Norovirus	2016	Incidence	Number	SDN	Sudan	Eastern Mediterranean	All ages	40630309	1.18036e+06	626233	1.91666e+06
Viruses	NORO	Norovirus	2016	Incidence	Number	SEAR	South-East Asian Region	South-East Asia	<5 years	178641477	8.77149e+06	5.00549e+06	1.36846e+07
Viruses	NORO	Norovirus	2016	Incidence	Number	SEAR	South-East Asian Region	South-East Asia	≥5 years	1780241196	5.94321e+07	3.2474e+07	9.31711e+07
Viruses	NORO	Norovirus	2016	Incidence	Number	SEAR	South-East Asian Region	South-East Asia	All ages	1958882673	6.82036e+07	3.74605e+07	1.05725e+08
Viruses	NORO	Norovirus	2016	Incidence	Number	SEN	Senegal	Africa	<5 years	2357601	139925	79128.7	211562
Viruses	NORO	Norovirus	2016	Incidence	Number	SEN	Senegal	Africa	≥5 years	12456430	484715	250532	763008
Viruses	NORO	Norovirus	2016	Incidence	Number	SEN	Senegal	Africa	All ages	14814031	624640	333928	989347
Viruses	NORO	Norovirus	2016	Incidence	Number	SGP	Singapore	Western Pacific	<5 years	233931	54379.6	39518	70768
Viruses	NORO	Norovirus	2016	Incidence	Number	SGP	Singapore	Western Pacific	≥5 years	5325157	270921	196880	352569
Viruses	NORO	Norovirus	2016	Incidence	Number	SGP	Singapore	Western Pacific	All ages	5559088	325301	236398	423337
Viruses	NORO	Norovirus	2016	Incidence	Number	SLB	Solomon Islands	Western Pacific	<5 years	97318	2642.1	1406.99	4226.82
Viruses	NORO	Norovirus	2016	Incidence	Number	SLB	Solomon Islands	Western Pacific	≥5 years	553477	10510.3	5588.47	17425.3
Viruses	NORO	Norovirus	2016	Incidence	Number	SLB	Solomon Islands	Western Pacific	All ages	650795	13152.4	7071.31	21180.1
Viruses	NORO	Norovirus	2016	Incidence	Number	SLE	Sierra Leone	Africa	<5 years	1085789	52959	28643.1	85497.7
Viruses	NORO	Norovirus	2016	Incidence	Number	SLE	Sierra Leone	Africa	≥5 years	6032820	248669	130585	404870
Viruses	NORO	Norovirus	2016	Incidence	Number	SLE	Sierra Leone	Africa	All ages	7118609	301628	160391	485513
Viruses	NORO	Norovirus	2016	Incidence	Number	SLV	El Salvador	Americas	<5 years	569181	11910.1	6537.31	20359.4
Viruses	NORO	Norovirus	2016	Incidence	Number	SLV	El Salvador	Americas	≥5 years	5623490	46061.3	23773.6	77327.8
Viruses	NORO	Norovirus	2016	Incidence	Number	SLV	El Salvador	Americas	All ages	6192671	57971.4	30777.3	95676.8
Viruses	NORO	Norovirus	2016	Incidence	Number	SMR	San Marino	Europe	<5 years	1589	332.905	241.924	433.232
Viruses	NORO	Norovirus	2016	Incidence	Number	SMR	San Marino	Europe	≥5 years	32443	1658.54	1205.27	2158.38
Viruses	NORO	Norovirus	2016	Incidence	Number	SMR	San Marino	Europe	All ages	34032	1991.45	1447.2	2591.61
Viruses	NORO	Norovirus	2016	Incidence	Number	SOM	Somalia	Eastern Mediterranean	<5 years	2703543	155267	89342.4	244220
Viruses	NORO	Norovirus	2016	Incidence	Number	SOM	Somalia	Eastern Mediterranean	≥5 years	11335617	377642	208766	609263
Viruses	NORO	Norovirus	2016	Incidence	Number	SOM	Somalia	Eastern Mediterranean	All ages	14039160	532909	301020	821862
Viruses	NORO	Norovirus	2016	Incidence	Number	SRB	Serbia	Europe	<5 years	332250	4747.78	2540.63	8112.63
Viruses	NORO	Norovirus	2016	Incidence	Number	SRB	Serbia	Europe	≥5 years	6819759	5904.8	3203.53	10431.1
Viruses	NORO	Norovirus	2016	Incidence	Number	SRB	Serbia	Europe	All ages	7152009	10652.6	5777.54	18120
Viruses	NORO	Norovirus	2016	Incidence	Number	SSD	South Sudan	Africa	<5 years	1793455	155929	87766.2	239459
Viruses	NORO	Norovirus	2016	Incidence	Number	SSD	South Sudan	Africa	≥5 years	9308462	506877	289866	802187
Viruses	NORO	Norovirus	2016	Incidence	Number	SSD	South Sudan	Africa	All ages	11101917	662806	384721	1.01553e+06
Viruses	NORO	Norovirus	2016	Incidence	Number	STP	Sao Tome and Principe	Africa	<5 years	30695	549.6	314.451	844.344
Viruses	NORO	Norovirus	2016	Incidence	Number	STP	Sao Tome and Principe	Africa	≥5 years	171330	3638.8	2043.97	5540.79
Viruses	NORO	Norovirus	2016	Incidence	Number	STP	Sao Tome and Principe	Africa	All ages	202025	4188.4	2365.84	6308.61
Viruses	NORO	Norovirus	2016	Incidence	Number	SUR	Suriname	Americas	<5 years	55691	922.544	487.429	1491.26
Viruses	NORO	Norovirus	2016	Incidence	Number	SUR	Suriname	Americas	≥5 years	529027	6147.33	3324.62	10677.9
Viruses	NORO	Norovirus	2016	Incidence	Number	SUR	Suriname	Americas	All ages	584718	7069.87	3865.02	12131
Viruses	NORO	Norovirus	2016	Incidence	Number	SVK	Slovakia	Europe	<5 years	286279	53045.6	38548.6	69032
Viruses	NORO	Norovirus	2016	Incidence	Number	SVK	Slovakia	Europe	≥5 years	5136437	264275	192050	343920
Viruses	NORO	Norovirus	2016	Incidence	Number	SVK	Slovakia	Europe	All ages	5422716	317321	230599	412952
Viruses	NORO	Norovirus	2016	Incidence	Number	SVN	Slovenia	Europe	<5 years	107322	20158.5	14649.3	26233.6
Viruses	NORO	Norovirus	2016	Incidence	Number	SVN	Slovenia	Europe	≥5 years	1953425	100430	72983.2	130697
Viruses	NORO	Norovirus	2016	Incidence	Number	SVN	Slovenia	Europe	All ages	2060747	120589	87632.5	156930
Viruses	NORO	Norovirus	2016	Incidence	Number	SWE	Sweden	Europe	<5 years	586224	96366.3	70029.9	125408
Viruses	NORO	Norovirus	2016	Incidence	Number	SWE	Sweden	Europe	≥5 years	9265048	480100	348892	624788
Viruses	NORO	Norovirus	2016	Incidence	Number	SWE	Sweden	Europe	All ages	9851272	576467	418922	750196
Viruses	NORO	Norovirus	2016	Incidence	Number	SWZ	Eswatini	Africa	<5 years	145279	6597.85	3655.9	10083.7
Viruses	NORO	Norovirus	2016	Incidence	Number	SWZ	Eswatini	Africa	≥5 years	1000857	52568.2	26933.3	84074.4
Viruses	NORO	Norovirus	2016	Incidence	Number	SWZ	Eswatini	Africa	All ages	1146136	59166.1	30546.5	94285.4
Viruses	NORO	Norovirus	2016	Incidence	Number	SYC	Seychelles	Africa	<5 years	8237	225.542	118.528	361.933
Viruses	NORO	Norovirus	2016	Incidence	Number	SYC	Seychelles	Africa	≥5 years	100289	1216.61	645.866	1976.85
Viruses	NORO	Norovirus	2016	Incidence	Number	SYC	Seychelles	Africa	All ages	108526	1442.15	775.691	2301.03
Viruses	NORO	Norovirus	2016	Incidence	Number	SYR	Syria	Eastern Mediterranean	<5 years	2431153	49865.7	27018.6	80040.6
Viruses	NORO	Norovirus	2016	Incidence	Number	SYR	Syria	Eastern Mediterranean	≥5 years	16706706	190838	104197	317869
Viruses	NORO	Norovirus	2016	Incidence	Number	SYR	Syria	Eastern Mediterranean	All ages	19137859	240704	132389	393442
Viruses	NORO	Norovirus	2016	Incidence	Number	TCD	Chad	Africa	<5 years	2930617	274802	155188	418174
Viruses	NORO	Norovirus	2016	Incidence	Number	TCD	Chad	Africa	≥5 years	11931548	511860	293904	791166
Viruses	NORO	Norovirus	2016	Incidence	Number	TCD	Chad	Africa	All ages	14862165	786662	465012	1.19552e+06
Viruses	NORO	Norovirus	2016	Incidence	Number	TGO	Togo	Africa	<5 years	1216363	79287.4	45143.4	121586
Viruses	NORO	Norovirus	2016	Incidence	Number	TGO	Togo	Africa	≥5 years	6543234	249600	132474	399439
Viruses	NORO	Norovirus	2016	Incidence	Number	TGO	Togo	Africa	All ages	7759597	328888	178149	521690
Viruses	NORO	Norovirus	2016	Incidence	Number	THA	Thailand	South-East Asia	<5 years	3923257	121890	60506	200574
Viruses	NORO	Norovirus	2016	Incidence	Number	THA	Thailand	South-East Asia	≥5 years	66766966	987525	486807	1.65106e+06
Viruses	NORO	Norovirus	2016	Incidence	Number	THA	Thailand	South-East Asia	All ages	70690223	1.10941e+06	549812	1.82794e+06
Viruses	NORO	Norovirus	2016	Incidence	Number	TJK	Tajikistan	Europe	<5 years	1252332	47669.5	24685.4	79008.6
Viruses	NORO	Norovirus	2016	Incidence	Number	TJK	Tajikistan	Europe	≥5 years	7503129	74970.9	36651	131890
Viruses	NORO	Norovirus	2016	Incidence	Number	TJK	Tajikistan	Europe	All ages	8755461	122640	62849.6	207581
Viruses	NORO	Norovirus	2016	Incidence	Number	TKM	Turkmenistan	Europe	<5 years	759261	10079.5	5589.79	16425.2
Viruses	NORO	Norovirus	2016	Incidence	Number	TKM	Turkmenistan	Europe	≥5 years	5527808	18717.6	9849.52	33778
Viruses	NORO	Norovirus	2016	Incidence	Number	TKM	Turkmenistan	Europe	All ages	6287069	28797.1	15675.2	48735
Viruses	NORO	Norovirus	2016	Incidence	Number	TLS	Timor-Leste	South-East Asia	<5 years	155716	11791.8	6698.22	18416.9
Viruses	NORO	Norovirus	2016	Incidence	Number	TLS	Timor-Leste	South-East Asia	≥5 years	1061104	22303	12335.8	35593.1
Viruses	NORO	Norovirus	2016	Incidence	Number	TLS	Timor-Leste	South-East Asia	All ages	1216820	34094.8	19307	51759.9
Viruses	NORO	Norovirus	2016	Incidence	Number	TON	Tonga	Western Pacific	<5 years	13403	375.91	199.919	612.249
Viruses	NORO	Norovirus	2016	Incidence	Number	TON	Tonga	Western Pacific	≥5 years	92424	2154.75	1143.77	3605.8
Viruses	NORO	Norovirus	2016	Incidence	Number	TON	Tonga	Western Pacific	All ages	105827	2530.66	1351.3	4079.63
Viruses	NORO	Norovirus	2016	Incidence	Number	TTO	Trinidad and Tobago	Americas	<5 years	93403	14019	10187.7	18243.9
Viruses	NORO	Norovirus	2016	Incidence	Number	TTO	Trinidad and Tobago	Americas	≥5 years	1339722	69843.1	50755.4	90891.7
Viruses	NORO	Norovirus	2016	Incidence	Number	TTO	Trinidad and Tobago	Americas	All ages	1433125	83862.1	60943.1	109136
Viruses	NORO	Norovirus	2016	Incidence	Number	TUN	Tunisia	Eastern Mediterranean	<5 years	1073411	33970	18143.5	55438.8
Viruses	NORO	Norovirus	2016	Incidence	Number	TUN	Tunisia	Eastern Mediterranean	≥5 years	10392740	102367	55503.2	171339
Viruses	NORO	Norovirus	2016	Incidence	Number	TUN	Tunisia	Eastern Mediterranean	All ages	11466151	136337	74362.3	219222
Viruses	NORO	Norovirus	2016	Incidence	Number	TUR	Turkey	Europe	<5 years	6655615	206870	110192	365582
Viruses	NORO	Norovirus	2016	Incidence	Number	TUR	Turkey	Europe	≥5 years	74356326	771975	394926	1.43095e+06
Viruses	NORO	Norovirus	2016	Incidence	Number	TUR	Turkey	Europe	All ages	81011941	978845	515158	1.75159e+06
Viruses	NORO	Norovirus	2016	Incidence	Number	TUV	Tuvalu	Western Pacific	<5 years	1261	28.3025	15.4755	45.8703
Viruses	NORO	Norovirus	2016	Incidence	Number	TUV	Tuvalu	Western Pacific	≥5 years	9691	156.489	85.654	255.74
Viruses	NORO	Norovirus	2016	Incidence	Number	TUV	Tuvalu	Western Pacific	All ages	10952	184.792	101.862	295.159
Viruses	NORO	Norovirus	2016	Incidence	Number	TZA	Tanzania	Africa	<5 years	8874534	294904	162696	468263
Viruses	NORO	Norovirus	2016	Incidence	Number	TZA	Tanzania	Africa	≥5 years	44043628	1.63524e+06	834627	2.71592e+06
Viruses	NORO	Norovirus	2016	Incidence	Number	TZA	Tanzania	Africa	All ages	52918162	1.93015e+06	1.00646e+06	3.19593e+06
Viruses	NORO	Norovirus	2016	Incidence	Number	UGA	Uganda	Africa	<5 years	6784764	325067	182910	504772
Viruses	NORO	Norovirus	2016	Incidence	Number	UGA	Uganda	Africa	≥5 years	31327925	1.1814e+06	688318	1.84808e+06
Viruses	NORO	Norovirus	2016	Incidence	Number	UGA	Uganda	Africa	All ages	38112689	1.50647e+06	877685	2.32825e+06
Viruses	NORO	Norovirus	2016	Incidence	Number	UKR	Ukraine	Europe	<5 years	2466929	35596.1	19369.5	60153.6
Viruses	NORO	Norovirus	2016	Incidence	Number	UKR	Ukraine	Europe	≥5 years	43233420	125649	71260.2	214267
Viruses	NORO	Norovirus	2016	Incidence	Number	UKR	Ukraine	Europe	All ages	45700349	161245	91186.9	270055
Viruses	NORO	Norovirus	2016	Incidence	Number	URY	Uruguay	Americas	<5 years	234888	33005.2	23985.1	42952
Viruses	NORO	Norovirus	2016	Incidence	Number	URY	Uruguay	Americas	≥5 years	3139151	164433	119495	213989
Viruses	NORO	Norovirus	2016	Incidence	Number	URY	Uruguay	Americas	All ages	3374039	197439	143480	256941
Viruses	NORO	Norovirus	2016	Incidence	Number	USA	United States	Americas	<5 years	19981671	3.20486e+06	2.32899e+06	4.17071e+06
Viruses	NORO	Norovirus	2016	Incidence	Number	USA	United States	Americas	≥5 years	307643153	1.59667e+07	1.16031e+07	2.07786e+07
Viruses	NORO	Norovirus	2016	Incidence	Number	USA	United States	Americas	All ages	327624824	1.91716e+07	1.39321e+07	2.49494e+07
Viruses	NORO	Norovirus	2016	Incidence	Number	UZB	Uzbekistan	Europe	<5 years	3342164	19132.3	10332.2	32074.1
Viruses	NORO	Norovirus	2016	Incidence	Number	UZB	Uzbekistan	Europe	≥5 years	27675300	52291.7	26646.6	90804.8
Viruses	NORO	Norovirus	2016	Incidence	Number	UZB	Uzbekistan	Europe	All ages	31017464	71423.9	37305.4	121239
Viruses	NORO	Norovirus	2016	Incidence	Number	VCT	Saint Vincent and the Grenadines	Americas	<5 years	8358	118.259	61.3142	197.234
Viruses	NORO	Norovirus	2016	Incidence	Number	VCT	Saint Vincent and the Grenadines	Americas	≥5 years	98314	1201.85	628.459	2126.42
Viruses	NORO	Norovirus	2016	Incidence	Number	VCT	Saint Vincent and the Grenadines	Americas	All ages	106672	1320.11	690.919	2324.91
Viruses	NORO	Norovirus	2016	Incidence	Number	VEN	Venezuela	Americas	<5 years	2847424	85082.1	42337.1	152568
Viruses	NORO	Norovirus	2016	Incidence	Number	VEN	Venezuela	Americas	≥5 years	27880111	460878	222691	814803
Viruses	NORO	Norovirus	2016	Incidence	Number	VEN	Venezuela	Americas	All ages	30727535	545960	266264	966887
Viruses	NORO	Norovirus	2016	Incidence	Number	VNM	Vietnam	Western Pacific	<5 years	8051215	388858	191596	675319
Viruses	NORO	Norovirus	2016	Incidence	Number	VNM	Vietnam	Western Pacific	≥5 years	85342556	1.48167e+06	725318	2.64061e+06
Viruses	NORO	Norovirus	2016	Incidence	Number	VNM	Vietnam	Western Pacific	All ages	93393771	1.87053e+06	954456	3.31737e+06
Viruses	NORO	Norovirus	2016	Incidence	Number	VUT	Vanuatu	Western Pacific	<5 years	41018	1466.25	757.241	2381.97
Viruses	NORO	Norovirus	2016	Incidence	Number	VUT	Vanuatu	Western Pacific	≥5 years	228030	4523.86	2457.68	7282.83
Viruses	NORO	Norovirus	2016	Incidence	Number	VUT	Vanuatu	Western Pacific	All ages	269048	5990.11	3241.03	9526.97
Viruses	NORO	Norovirus	2016	Incidence	Number	WPR	Western Pacific Region	Western Pacific	<5 years	127165082	4.20094e+06	3.02685e+06	5.48862e+06
Viruses	NORO	Norovirus	2016	Incidence	Number	WPR	Western Pacific Region	Western Pacific	≥5 years	1753671649	1.68242e+07	1.27054e+07	2.16355e+07
Viruses	NORO	Norovirus	2016	Incidence	Number	WPR	Western Pacific Region	Western Pacific	All ages	1880836731	2.10252e+07	1.58217e+07	2.69387e+07
Viruses	NORO	Norovirus	2016	Incidence	Number	WSM	Samoa	Western Pacific	<5 years	29358	846.134	449.122	1387.99
Viruses	NORO	Norovirus	2016	Incidence	Number	WSM	Samoa	Western Pacific	≥5 years	173283	3203.15	1662.2	5589.96
Viruses	NORO	Norovirus	2016	Incidence	Number	WSM	Samoa	Western Pacific	All ages	202641	4049.29	2081.93	6862.79
Viruses	NORO	Norovirus	2016	Incidence	Number	YEM	Yemen	Eastern Mediterranean	<5 years	4971363	662844	385469	1.00235e+06
Viruses	NORO	Norovirus	2016	Incidence	Number	YEM	Yemen	Eastern Mediterranean	≥5 years	26653043	421280	224545	697502
Viruses	NORO	Norovirus	2016	Incidence	Number	YEM	Yemen	Eastern Mediterranean	All ages	31624406	1.08412e+06	611152	1.69312e+06
Viruses	NORO	Norovirus	2016	Incidence	Number	ZAF	South Africa	Africa	<5 years	5744147	238066	133038	393642
Viruses	NORO	Norovirus	2016	Incidence	Number	ZAF	South Africa	Africa	≥5 years	51634354	2.02232e+06	1.08572e+06	3.40141e+06
Viruses	NORO	Norovirus	2016	Incidence	Number	ZAF	South Africa	Africa	All ages	57378501	2.26038e+06	1.21738e+06	3.79449e+06
Viruses	NORO	Norovirus	2016	Incidence	Number	ZMB	Zambia	Africa	<5 years	2829240	135430	73041.3	218704
Viruses	NORO	Norovirus	2016	Incidence	Number	ZMB	Zambia	Africa	≥5 years	13823495	492431	240997	794423
Viruses	NORO	Norovirus	2016	Incidence	Number	ZMB	Zambia	Africa	All ages	16652735	627861	318605	1.00827e+06
Viruses	NORO	Norovirus	2016	Incidence	Number	ZWE	Zimbabwe	Africa	<5 years	2372891	79204.5	42049	129861
Viruses	NORO	Norovirus	2016	Incidence	Number	ZWE	Zimbabwe	Africa	≥5 years	12123111	394088	196725	694612
Viruses	NORO	Norovirus	2016	Incidence	Number	ZWE	Zimbabwe	Africa	All ages	14496002	473293	240067	819953
Viruses	NORO	Norovirus	2016	Incidence	Rate per 100,000	AFG	Afghanistan	Eastern Mediterranean	<5 years	5938058	4084.02	2346.74	6345.32
Viruses	NORO	Norovirus	2016	Incidence	Rate per 100,000	AFG	Afghanistan	Eastern Mediterranean	≥5 years	28289083	1140.91	612.268	1903.23
Viruses	NORO	Norovirus	2016	Incidence	Rate per 100,000	AFG	Afghanistan	Eastern Mediterranean	All ages	34227141	1651.51	914.722	2628.65
Viruses	NORO	Norovirus	2016	Incidence	Rate per 100,000	AFR	African Region	Africa	<5 years	165810916	5869.66	3556.79	8812.74
Viruses	NORO	Norovirus	2016	Incidence	Rate per 100,000	AFR	African Region	Africa	≥5 years	859106408	3423.27	1956.72	5212.94
Viruses	NORO	Norovirus	2016	Incidence	Rate per 100,000	AFR	African Region	Africa	All ages	1024917324	3819.05	2261.93	5731.54
Viruses	NORO	Norovirus	2016	Incidence	Rate per 100,000	AGO	Angola	Africa	<5 years	5201890	6294.84	3743.87	9649.68
Viruses	NORO	Norovirus	2016	Incidence	Rate per 100,000	AGO	Angola	Africa	≥5 years	23458126	3609.05	2016.48	5570.86
Viruses	NORO	Norovirus	2016	Incidence	Rate per 100,000	AGO	Angola	Africa	All ages	28660016	4096.53	2365.97	6303.14
Viruses	NORO	Norovirus	2016	Incidence	Rate per 100,000	ALB	Albania	Europe	<5 years	179864	875.901	420.151	1496.55
Viruses	NORO	Norovirus	2016	Incidence	Rate per 100,000	ALB	Albania	Europe	≥5 years	2716030	54.2781	25.8566	98.0182
Viruses	NORO	Norovirus	2016	Incidence	Rate per 100,000	ALB	Albania	Europe	All ages	2895894	105.309	51.1269	181.153
Viruses	NORO	Norovirus	2016	Incidence	Rate per 100,000	AMR	Region of the Americas	Americas	<5 years	73920958	6736.78	5070.71	8731.53
Viruses	NORO	Norovirus	2016	Incidence	Rate per 100,000	AMR	Region of the Americas	Americas	≥5 years	907658893	2577.36	1921.04	3252.35
Viruses	NORO	Norovirus	2016	Incidence	Rate per 100,000	AMR	Region of the Americas	Americas	All ages	981579851	2890.6	2157.2	3661.36
Viruses	NORO	Norovirus	2016	Incidence	Rate per 100,000	AND	Andorra	Europe	<5 years	3176	21980.2	15973.1	28604.4
Viruses	NORO	Norovirus	2016	Incidence	Rate per 100,000	AND	Andorra	Europe	≥5 years	68188	5100.48	3706.55	6637.61
Viruses	NORO	Norovirus	2016	Incidence	Rate per 100,000	AND	Andorra	Europe	All ages	71364	5851.7	4252.46	7615.22
Viruses	NORO	Norovirus	2016	Incidence	Rate per 100,000	ARE	United Arab Emirates	Eastern Mediterranean	<5 years	501998	17321.9	12587.9	22542.2
Viruses	NORO	Norovirus	2016	Incidence	Rate per 100,000	ARE	United Arab Emirates	Eastern Mediterranean	≥5 years	8387233	5165.18	3753.56	6721.8
Viruses	NORO	Norovirus	2016	Incidence	Rate per 100,000	ARE	United Arab Emirates	Eastern Mediterranean	All ages	8889231	5851.7	4252.46	7615.22
Viruses	NORO	Norovirus	2016	Incidence	Rate per 100,000	ARG	Argentina	Americas	<5 years	3745179	3469.34	1909.36	5779
Viruses	NORO	Norovirus	2016	Incidence	Rate per 100,000	ARG	Argentina	Americas	≥5 years	39956642	1010.1	534.855	1656.7
Viruses	NORO	Norovirus	2016	Incidence	Rate per 100,000	ARG	Argentina	Americas	All ages	43701821	1220.85	656.434	1997.02
Viruses	NORO	Norovirus	2016	Incidence	Rate per 100,000	ARM	Armenia	Europe	<5 years	214222	1531.54	775.626	2646.86
Viruses	NORO	Norovirus	2016	Incidence	Rate per 100,000	ARM	Armenia	Europe	≥5 years	2705911	283.245	139.451	511.28
Viruses	NORO	Norovirus	2016	Incidence	Rate per 100,000	ARM	Armenia	Europe	All ages	2920133	374.82	190.689	682.666
Viruses	NORO	Norovirus	2016	Incidence	Rate per 100,000	ATG	Antigua and Barbuda	Americas	<5 years	5685	15437.8	11218.8	20090.3
Viruses	NORO	Norovirus	2016	Incidence	Rate per 100,000	ATG	Antigua and Barbuda	Americas	≥5 years	84034	5203.18	3781.18	6771.26
Viruses	NORO	Norovirus	2016	Incidence	Rate per 100,000	ATG	Antigua and Barbuda	Americas	All ages	89719	5851.7	4252.46	7615.22
Viruses	NORO	Norovirus	2016	Incidence	Rate per 100,000	AUS	Australia	Western Pacific	<5 years	1571029	15023.3	10917.5	19550.9
Viruses	NORO	Norovirus	2016	Incidence	Rate per 100,000	AUS	Australia	Western Pacific	≥5 years	22556717	5212.91	3788.25	6783.93
Viruses	NORO	Norovirus	2016	Incidence	Rate per 100,000	AUS	Australia	Western Pacific	All ages	24127746	5851.7	4252.46	7615.22
Viruses	NORO	Norovirus	2016	Incidence	Rate per 100,000	AUT	Austria	Europe	<5 years	416123	20455.9	14865.4	26620.7
Viruses	NORO	Norovirus	2016	Incidence	Rate per 100,000	AUT	Austria	Europe	≥5 years	8285650	5118.24	3719.46	6660.73
Viruses	NORO	Norovirus	2016	Incidence	Rate per 100,000	AUT	Austria	Europe	All ages	8701773	5851.7	4252.46	7615.22
Viruses	NORO	Norovirus	2016	Incidence	Rate per 100,000	AZE	Azerbaijan	Europe	<5 years	904919	2005.45	1102.99	3316.02
Viruses	NORO	Norovirus	2016	Incidence	Rate per 100,000	AZE	Azerbaijan	Europe	≥5 years	8907239	403.536	214.534	696.542
Viruses	NORO	Norovirus	2016	Incidence	Rate per 100,000	AZE	Azerbaijan	Europe	All ages	9812158	551.271	301.258	932.585
Viruses	NORO	Norovirus	2016	Incidence	Rate per 100,000	BDI	Burundi	Africa	<5 years	2139210	6397.83	3533.63	10134.5
Viruses	NORO	Norovirus	2016	Incidence	Rate per 100,000	BDI	Burundi	Africa	≥5 years	8975693	3851.98	2028.93	6277.62
Viruses	NORO	Norovirus	2016	Incidence	Rate per 100,000	BDI	Burundi	Africa	All ages	11114903	4341.96	2368.7	6936.85
Viruses	NORO	Norovirus	2016	Incidence	Rate per 100,000	BEL	Belgium	Europe	<5 years	638178	17339.7	12600.8	22565.3
Viruses	NORO	Norovirus	2016	Incidence	Rate per 100,000	BEL	Belgium	Europe	≥5 years	10674099	5164.86	3753.33	6721.39
Viruses	NORO	Norovirus	2016	Incidence	Rate per 100,000	BEL	Belgium	Europe	All ages	11312277	5851.7	4252.46	7615.22
Viruses	NORO	Norovirus	2016	Incidence	Rate per 100,000	BEN	Benin	Africa	<5 years	1951315	4447.68	2597.56	6968.1
Viruses	NORO	Norovirus	2016	Incidence	Rate per 100,000	BEN	Benin	Africa	≥5 years	9576332	3526.35	2018.19	5415.1
Viruses	NORO	Norovirus	2016	Incidence	Rate per 100,000	BEN	Benin	Africa	All ages	11527647	3682.31	2143.53	5609.83
Viruses	NORO	Norovirus	2016	Incidence	Rate per 100,000	BFA	Burkina Faso	Africa	<5 years	3364449	4713.38	2667.51	7340.56
Viruses	NORO	Norovirus	2016	Incidence	Rate per 100,000	BFA	Burkina Faso	Africa	≥5 years	15688453	3207.19	1673.08	5194.15
Viruses	NORO	Norovirus	2016	Incidence	Rate per 100,000	BFA	Burkina Faso	Africa	All ages	19052902	3473.16	1846.43	5593.11
Viruses	NORO	Norovirus	2016	Incidence	Rate per 100,000	BGD	Bangladesh	South-East Asia	<5 years	15388313	2285.82	1249.7	3716.61
Viruses	NORO	Norovirus	2016	Incidence	Rate per 100,000	BGD	Bangladesh	South-East Asia	≥5 years	144704978	2676.95	1456.07	4588.09
Viruses	NORO	Norovirus	2016	Incidence	Rate per 100,000	BGD	Bangladesh	South-East Asia	All ages	160093291	2639.36	1444.44	4453.03
Viruses	NORO	Norovirus	2016	Incidence	Rate per 100,000	BGR	Bulgaria	Europe	<5 years	334176	733.623	403.547	1243.77
Viruses	NORO	Norovirus	2016	Incidence	Rate per 100,000	BGR	Bulgaria	Europe	≥5 years	6819171	32.7745	17.6247	57.0029
Viruses	NORO	Norovirus	2016	Incidence	Rate per 100,000	BGR	Bulgaria	Europe	All ages	7153347	65.5154	35.9279	109.031
Viruses	NORO	Norovirus	2016	Incidence	Rate per 100,000	BHR	Bahrain	Eastern Mediterranean	<5 years	103942	13148.7	9555.25	17111.3
Viruses	NORO	Norovirus	2016	Incidence	Rate per 100,000	BHR	Bahrain	Eastern Mediterranean	≥5 years	1293204	5265.19	3826.25	6851.97
Viruses	NORO	Norovirus	2016	Incidence	Rate per 100,000	BHR	Bahrain	Eastern Mediterranean	All ages	1397146	5851.7	4252.46	7615.22
Viruses	NORO	Norovirus	2016	Incidence	Rate per 100,000	BHS	Bahamas	Americas	<5 years	25801	14663.8	10656.3	19083
Viruses	NORO	Norovirus	2016	Incidence	Rate per 100,000	BHS	Bahamas	Americas	≥5 years	360967	5221.83	3794.73	6795.53
Viruses	NORO	Norovirus	2016	Incidence	Rate per 100,000	BHS	Bahamas	Americas	All ages	386768	5851.7	4252.46	7615.22
Viruses	NORO	Norovirus	2016	Incidence	Rate per 100,000	BIH	Bosnia and Herzegovina	Europe	<5 years	147863	1408.02	756.15	2332.04
Viruses	NORO	Norovirus	2016	Incidence	Rate per 100,000	BIH	Bosnia and Herzegovina	Europe	≥5 years	3347734	66.2281	35.1115	116.033
Viruses	NORO	Norovirus	2016	Incidence	Rate per 100,000	BIH	Bosnia and Herzegovina	Europe	All ages	3495597	122.986	66.0878	204.938
Viruses	NORO	Norovirus	2016	Incidence	Rate per 100,000	BLR	Belarus	Europe	<5 years	585522	2865.47	1531.89	4753.82
Viruses	NORO	Norovirus	2016	Incidence	Rate per 100,000	BLR	Belarus	Europe	≥5 years	8910419	352.473	192.82	593.286
Viruses	NORO	Norovirus	2016	Incidence	Rate per 100,000	BLR	Belarus	Europe	All ages	9495941	507.425	281.601	841.863
Viruses	NORO	Norovirus	2016	Incidence	Rate per 100,000	BLZ	Belize	Americas	<5 years	37140	1734.39	898.599	2915.2
Viruses	NORO	Norovirus	2016	Incidence	Rate per 100,000	BLZ	Belize	Americas	≥5 years	322945	1303.45	672.244	2327.03
Viruses	NORO	Norovirus	2016	Incidence	Rate per 100,000	BLZ	Belize	Americas	All ages	360085	1347.9	708.43	2358.75
Viruses	NORO	Norovirus	2016	Incidence	Rate per 100,000	BOL	Bolivia	Americas	<5 years	1242696	2551.49	1335.87	4710.51
Viruses	NORO	Norovirus	2016	Incidence	Rate per 100,000	BOL	Bolivia	Americas	≥5 years	9854826	669.678	331.357	1203.26
Viruses	NORO	Norovirus	2016	Incidence	Rate per 100,000	BOL	Bolivia	Americas	All ages	11097522	880.402	452.53	1642.72
Viruses	NORO	Norovirus	2016	Incidence	Rate per 100,000	BRA	Brazil	Americas	<5 years	14487886	1945.78	836.412	3436.76
Viruses	NORO	Norovirus	2016	Incidence	Rate per 100,000	BRA	Brazil	Americas	≥5 years	187971979	595.775	256.086	1067.1
Viruses	NORO	Norovirus	2016	Incidence	Rate per 100,000	BRA	Brazil	Americas	All ages	202459865	692.38	305.281	1205.75
Viruses	NORO	Norovirus	2016	Incidence	Rate per 100,000	BRB	Barbados	Americas	<5 years	16529	16529.5	12012.1	21511
Viruses	NORO	Norovirus	2016	Incidence	Rate per 100,000	BRB	Barbados	Americas	≥5 years	262773	5180.04	3764.36	6741.15
Viruses	NORO	Norovirus	2016	Incidence	Rate per 100,000	BRB	Barbados	Americas	All ages	279302	5851.7	4252.46	7615.22
Viruses	NORO	Norovirus	2016	Incidence	Rate per 100,000	BRN	Brunei	Western Pacific	<5 years	33409	12441.6	9041.39	16191.1
Viruses	NORO	Norovirus	2016	Incidence	Rate per 100,000	BRN	Brunei	Western Pacific	≥5 years	391511	5289.36	3843.81	6883.41
Viruses	NORO	Norovirus	2016	Incidence	Rate per 100,000	BRN	Brunei	Western Pacific	All ages	424920	5851.7	4252.46	7615.22
Viruses	NORO	Norovirus	2016	Incidence	Rate per 100,000	BTN	Bhutan	South-East Asia	<5 years	61585	2499.05	1386.03	3944.76
Viruses	NORO	Norovirus	2016	Incidence	Rate per 100,000	BTN	Bhutan	South-East Asia	≥5 years	682642	1747.93	1001.69	2728.68
Viruses	NORO	Norovirus	2016	Incidence	Rate per 100,000	BTN	Bhutan	South-East Asia	All ages	744227	1810.08	1048.32	2793.09
Viruses	NORO	Norovirus	2016	Incidence	Rate per 100,000	BWA	Botswana	Africa	<5 years	270245	4730.15	2645.06	7508.69
Viruses	NORO	Norovirus	2016	Incidence	Rate per 100,000	BWA	Botswana	Africa	≥5 years	1948680	3957.71	2105.89	6405.48
Viruses	NORO	Norovirus	2016	Incidence	Rate per 100,000	BWA	Botswana	Africa	All ages	2218925	4051.79	2188.48	6472.35
Viruses	NORO	Norovirus	2016	Incidence	Rate per 100,000	CAF	Central African Republic	Africa	<5 years	893198	7483.66	3964.46	13320.9
Viruses	NORO	Norovirus	2016	Incidence	Rate per 100,000	CAF	Central African Republic	Africa	≥5 years	3775559	3050.79	1559.57	5355.7
Viruses	NORO	Norovirus	2016	Incidence	Rate per 100,000	CAF	Central African Republic	Africa	All ages	4668757	3898.86	2124.35	6887.86
Viruses	NORO	Norovirus	2016	Incidence	Rate per 100,000	CAN	Canada	Americas	<5 years	1947220	18151.5	13190.8	23621.9
Viruses	NORO	Norovirus	2016	Incidence	Rate per 100,000	CAN	Canada	Americas	≥5 years	34185097	5151.08	3743.32	6703.47
Viruses	NORO	Norovirus	2016	Incidence	Rate per 100,000	CAN	Canada	Americas	All ages	36132317	5851.7	4252.46	7615.22
Viruses	NORO	Norovirus	2016	Incidence	Rate per 100,000	CHE	Switzerland	Europe	<5 years	423021	19259.4	13995.9	25063.7
Viruses	NORO	Norovirus	2016	Incidence	Rate per 100,000	CHE	Switzerland	Europe	≥5 years	7905593	5134.26	3731.1	6681.57
Viruses	NORO	Norovirus	2016	Incidence	Rate per 100,000	CHE	Switzerland	Europe	All ages	8328614	5851.7	4252.46	7615.22
Viruses	NORO	Norovirus	2016	Incidence	Rate per 100,000	CHL	Chile	Americas	<5 years	1203084	14748.6	10717.9	19193.4
Viruses	NORO	Norovirus	2016	Incidence	Rate per 100,000	CHL	Chile	Americas	≥5 years	16935932	5219.69	3793.18	6792.74
Viruses	NORO	Norovirus	2016	Incidence	Rate per 100,000	CHL	Chile	Americas	All ages	18139016	5851.7	4252.46	7615.22
Viruses	NORO	Norovirus	2016	Incidence	Rate per 100,000	CHN	China	Western Pacific	<5 years	90583370	809.73	455.562	1237.85
Viruses	NORO	Norovirus	2016	Incidence	Rate per 100,000	CHN	China	Western Pacific	≥5 years	1309225481	206.266	123.159	317.643
Viruses	NORO	Norovirus	2016	Incidence	Rate per 100,000	CHN	China	Western Pacific	All ages	1399808851	245.317	147.098	367.443
Viruses	NORO	Norovirus	2016	Incidence	Rate per 100,000	CIV	Cote d'Ivoire	Africa	<5 years	4236580	5025.07	2893.09	7826.94
Viruses	NORO	Norovirus	2016	Incidence	Rate per 100,000	CIV	Cote d'Ivoire	Africa	≥5 years	21375723	3098.58	1769.75	4818.23
Viruses	NORO	Norovirus	2016	Incidence	Rate per 100,000	CIV	Cote d'Ivoire	Africa	All ages	25612303	3417.25	1971.37	5270.77
Viruses	NORO	Norovirus	2016	Incidence	Rate per 100,000	CMR	Cameroon	Africa	<5 years	3795067	6228.73	3253.65	9861.48
Viruses	NORO	Norovirus	2016	Incidence	Rate per 100,000	CMR	Cameroon	Africa	≥5 years	19313939	3047.24	1519.3	5186.27
Viruses	NORO	Norovirus	2016	Incidence	Rate per 100,000	CMR	Cameroon	Africa	All ages	23109006	3569.72	1805.3	5830.32
Viruses	NORO	Norovirus	2016	Incidence	Rate per 100,000	COD	Democratic Republic of Congo	Africa	<5 years	15291546	7176.35	4040.08	11080.1
Viruses	NORO	Norovirus	2016	Incidence	Rate per 100,000	COD	Democratic Republic of Congo	Africa	≥5 years	67067647	2735.69	1538.54	4300.25
Viruses	NORO	Norovirus	2016	Incidence	Rate per 100,000	COD	Democratic Republic of Congo	Africa	All ages	82359193	3560.18	2081.78	5486.35
Viruses	NORO	Norovirus	2016	Incidence	Rate per 100,000	COG	Congo	Africa	<5 years	846955	6735.84	3925.43	10097.1
Viruses	NORO	Norovirus	2016	Incidence	Rate per 100,000	COG	Congo	Africa	≥5 years	4312290	3779.18	2083.29	5885.7
Viruses	NORO	Norovirus	2016	Incidence	Rate per 100,000	COG	Congo	Africa	All ages	5159245	4264.56	2392.64	6527.81
Viruses	NORO	Norovirus	2016	Incidence	Rate per 100,000	COK	Cook Islands	Western Pacific	<5 years	1417	12010.5	8728.12	15630.1
Viruses	NORO	Norovirus	2016	Incidence	Rate per 100,000	COK	Cook Islands	Western Pacific	≥5 years	15981	5305.61	3855.62	6904.56
Viruses	NORO	Norovirus	2016	Incidence	Rate per 100,000	COK	Cook Islands	Western Pacific	All ages	17398	5851.7	4252.46	7615.22
Viruses	NORO	Norovirus	2016	Incidence	Rate per 100,000	COL	Colombia	Americas	<5 years	3527434	2212.54	1145.62	3782.17
Viruses	NORO	Norovirus	2016	Incidence	Rate per 100,000	COL	Colombia	Americas	≥5 years	43645326	726.135	348.45	1258.56
Viruses	NORO	Norovirus	2016	Incidence	Rate per 100,000	COL	Colombia	Americas	All ages	47172760	837.284	416.167	1401.68
Viruses	NORO	Norovirus	2016	Incidence	Rate per 100,000	COM	Comoros	Africa	<5 years	107681	5444.27	3164.69	8311.58
Viruses	NORO	Norovirus	2016	Incidence	Rate per 100,000	COM	Comoros	Africa	≥5 years	626573	3369.76	1928.19	5228.98
Viruses	NORO	Norovirus	2016	Incidence	Rate per 100,000	COM	Comoros	Africa	All ages	734254	3674	2134.12	5622.27
Viruses	NORO	Norovirus	2016	Incidence	Rate per 100,000	CPV	Cape Verde	Africa	<5 years	47242	1719.34	842.347	2852.71
Viruses	NORO	Norovirus	2016	Incidence	Rate per 100,000	CPV	Cape Verde	Africa	≥5 years	465199	2308.97	1129.18	3988.73
Viruses	NORO	Norovirus	2016	Incidence	Rate per 100,000	CPV	Cape Verde	Africa	All ages	512441	2254.61	1109.07	3860.03
Viruses	NORO	Norovirus	2016	Incidence	Rate per 100,000	CRI	Costa Rica	Americas	<5 years	353294	3169.84	1586.44	5446.1
Viruses	NORO	Norovirus	2016	Incidence	Rate per 100,000	CRI	Costa Rica	Americas	≥5 years	4490094	1838.92	986.536	3224.62
Viruses	NORO	Norovirus	2016	Incidence	Rate per 100,000	CRI	Costa Rica	Americas	All ages	4843388	1936	1031.48	3314.78
Viruses	NORO	Norovirus	2016	Incidence	Rate per 100,000	CUB	Cuba	Americas	<5 years	621420	2431.35	979.358	4312.18
Viruses	NORO	Norovirus	2016	Incidence	Rate per 100,000	CUB	Cuba	Americas	≥5 years	10651431	1262.1	478.209	2344.78
Viruses	NORO	Norovirus	2016	Incidence	Rate per 100,000	CUB	Cuba	Americas	All ages	11272851	1326.55	515.01	2434.03
Viruses	NORO	Norovirus	2016	Incidence	Rate per 100,000	CYP	Cyprus	Europe	<5 years	68811	17461.6	12689.4	22723.9
Viruses	NORO	Norovirus	2016	Incidence	Rate per 100,000	CYP	Cyprus	Europe	≥5 years	1159499	5162.7	3751.77	6718.59
Viruses	NORO	Norovirus	2016	Incidence	Rate per 100,000	CYP	Cyprus	Europe	All ages	1228310	5851.7	4252.46	7615.22
Viruses	NORO	Norovirus	2016	Incidence	Rate per 100,000	CZE	Czechia	Europe	<5 years	545622	18872.8	13715	24560.5
Viruses	NORO	Norovirus	2016	Incidence	Rate per 100,000	CZE	Czechia	Europe	≥5 years	9981157	5139.9	3735.19	6688.9
Viruses	NORO	Norovirus	2016	Incidence	Rate per 100,000	CZE	Czechia	Europe	All ages	10526779	5851.7	4252.46	7615.22
Viruses	NORO	Norovirus	2016	Incidence	Rate per 100,000	DEU	Germany	Europe	<5 years	3630787	22244.9	16165.5	28948.9
Viruses	NORO	Norovirus	2016	Incidence	Rate per 100,000	DEU	Germany	Europe	≥5 years	78934849	5097.65	3704.49	6633.93
Viruses	NORO	Norovirus	2016	Incidence	Rate per 100,000	DEU	Germany	Europe	All ages	82565636	5851.7	4252.46	7615.22
Viruses	NORO	Norovirus	2016	Incidence	Rate per 100,000	DJI	Djibouti	Eastern Mediterranean	<5 years	115084	3520.22	1859.78	5776.61
Viruses	NORO	Norovirus	2016	Incidence	Rate per 100,000	DJI	Djibouti	Eastern Mediterranean	≥5 years	913945	3532.52	1832.27	5877.68
Viruses	NORO	Norovirus	2016	Incidence	Rate per 100,000	DJI	Djibouti	Eastern Mediterranean	All ages	1029029	3531.14	1842.49	5784.57
Viruses	NORO	Norovirus	2016	Incidence	Rate per 100,000	DMA	Dominica	Americas	<5 years	4647	1312.69	685.834	2230.46
Viruses	NORO	Norovirus	2016	Incidence	Rate per 100,000	DMA	Dominica	Americas	≥5 years	65888	1087.25	570.1	1914.33
Viruses	NORO	Norovirus	2016	Incidence	Rate per 100,000	DMA	Dominica	Americas	All ages	70535	1102.1	584.176	1921.87
Viruses	NORO	Norovirus	2016	Incidence	Rate per 100,000	DNK	Denmark	Europe	<5 years	294738	18942.5	13765.6	24651.2
Viruses	NORO	Norovirus	2016	Incidence	Rate per 100,000	DNK	Denmark	Europe	≥5 years	5412684	5138.86	3734.44	6687.56
Viruses	NORO	Norovirus	2016	Incidence	Rate per 100,000	DNK	Denmark	Europe	All ages	5707422	5851.7	4252.46	7615.22
Viruses	NORO	Norovirus	2016	Incidence	Rate per 100,000	DOM	Dominican Republic	Americas	<5 years	1038330	2937.26	1668.87	4771.45
Viruses	NORO	Norovirus	2016	Incidence	Rate per 100,000	DOM	Dominican Republic	Americas	≥5 years	9455436	1066.37	579.153	1721.73
Viruses	NORO	Norovirus	2016	Incidence	Rate per 100,000	DOM	Dominican Republic	Americas	All ages	10493766	1251.49	683.934	2001.42
Viruses	NORO	Norovirus	2016	Incidence	Rate per 100,000	DZA	Algeria	Africa	<5 years	4796789	2296.37	1326.93	3547.34
Viruses	NORO	Norovirus	2016	Incidence	Rate per 100,000	DZA	Algeria	Africa	≥5 years	35632453	852.441	459.606	1408.85
Viruses	NORO	Norovirus	2016	Incidence	Rate per 100,000	DZA	Algeria	Africa	All ages	40429242	1023.76	570.089	1621.66
Viruses	NORO	Norovirus	2016	Incidence	Rate per 100,000	ECU	Ecuador	Americas	<5 years	1549481	1847.7	1054.36	2976.02
Viruses	NORO	Norovirus	2016	Incidence	Rate per 100,000	ECU	Ecuador	Americas	≥5 years	14833812	695.616	381.826	1153.68
Viruses	NORO	Norovirus	2016	Incidence	Rate per 100,000	ECU	Ecuador	Americas	All ages	16383293	804.576	442.978	1333.82
Viruses	NORO	Norovirus	2016	Incidence	Rate per 100,000	EGY	Egypt	Eastern Mediterranean	<5 years	13120970	5574.21	2779.84	9298.57
Viruses	NORO	Norovirus	2016	Incidence	Rate per 100,000	EGY	Egypt	Eastern Mediterranean	≥5 years	87493560	1042.9	504.442	1842.38
Viruses	NORO	Norovirus	2016	Incidence	Rate per 100,000	EGY	Egypt	Eastern Mediterranean	All ages	100614530	1633.82	835.478	2782.78
Viruses	NORO	Norovirus	2016	Incidence	Rate per 100,000	EMR	Eastern Mediterranean Region	Eastern Mediterranean	<5 years	91071391	6868.64	4050.67	10159.6
Viruses	NORO	Norovirus	2016	Incidence	Rate per 100,000	EMR	Eastern Mediterranean Region	Eastern Mediterranean	≥5 years	610869731	2209.93	1372.65	3263.61
Viruses	NORO	Norovirus	2016	Incidence	Rate per 100,000	EMR	Eastern Mediterranean Region	Eastern Mediterranean	All ages	701941122	2814.36	1724.5	4097.67
Viruses	NORO	Norovirus	2016	Incidence	Rate per 100,000	ERI	Eritrea	Africa	<5 years	457439	5133.86	2880.07	8068.51
Viruses	NORO	Norovirus	2016	Incidence	Rate per 100,000	ERI	Eritrea	Africa	≥5 years	2658466	4946.6	2626.97	8279.22
Viruses	NORO	Norovirus	2016	Incidence	Rate per 100,000	ERI	Eritrea	Africa	All ages	3115905	4974.09	2649.58	8140.29
Viruses	NORO	Norovirus	2016	Incidence	Rate per 100,000	ESP	Spain	Europe	<5 years	2185831	20890.8	15181.5	27186.6
Viruses	NORO	Norovirus	2016	Incidence	Rate per 100,000	ESP	Spain	Europe	≥5 years	44494996	5112.9	3715.57	6653.77
Viruses	NORO	Norovirus	2016	Incidence	Rate per 100,000	ESP	Spain	Europe	All ages	46680827	5851.7	4252.46	7615.22
Viruses	NORO	Norovirus	2016	Incidence	Rate per 100,000	EST	Estonia	Europe	<5 years	70603	18233.2	13250.2	23728.1
Viruses	NORO	Norovirus	2016	Incidence	Rate per 100,000	EST	Estonia	Europe	≥5 years	1245389	5149.77	3742.37	6701.76
Viruses	NORO	Norovirus	2016	Incidence	Rate per 100,000	EST	Estonia	Europe	All ages	1315992	5851.7	4252.46	7615.22
Viruses	NORO	Norovirus	2016	Incidence	Rate per 100,000	ETH	Ethiopia	Africa	<5 years	15888139	6210.59	3573	9591.11
Viruses	NORO	Norovirus	2016	Incidence	Rate per 100,000	ETH	Ethiopia	Africa	≥5 years	89367142	3606.79	1931.94	5665.23
Viruses	NORO	Norovirus	2016	Incidence	Rate per 100,000	ETH	Ethiopia	Africa	All ages	105255281	3999.83	2202.3	6219.13
Viruses	NORO	Norovirus	2016	Incidence	Rate per 100,000	EUR	European Region	Europe	<5 years	57176933	10144.7	7641.19	12869.1
Viruses	NORO	Norovirus	2016	Incidence	Rate per 100,000	EUR	European Region	Europe	≥5 years	863120473	3186.04	2360.41	4050.65
Viruses	NORO	Norovirus	2016	Incidence	Rate per 100,000	EUR	European Region	Europe	All ages	920297406	3618.38	2690.24	4606.5
Viruses	NORO	Norovirus	2016	Incidence	Rate per 100,000	FIN	Finland	Europe	<5 years	294381	18234.5	13251.1	23729.8
Viruses	NORO	Norovirus	2016	Incidence	Rate per 100,000	FIN	Finland	Europe	≥5 years	5193065	5149.75	3742.35	6701.73
Viruses	NORO	Norovirus	2016	Incidence	Rate per 100,000	FIN	Finland	Europe	All ages	5487446	5851.7	4252.46	7615.22
Viruses	NORO	Norovirus	2016	Incidence	Rate per 100,000	FJI	Fiji	Western Pacific	<5 years	93944	5174.48	2682.13	8470.69
Viruses	NORO	Norovirus	2016	Incidence	Rate per 100,000	FJI	Fiji	Western Pacific	≥5 years	825033	1881.43	961.534	3011.18
Viruses	NORO	Norovirus	2016	Incidence	Rate per 100,000	FJI	Fiji	Western Pacific	All ages	918977	2218.07	1146.58	3557.46
Viruses	NORO	Norovirus	2016	Incidence	Rate per 100,000	FRA	France	Europe	<5 years	3761403	16904.6	12284.6	21999.1
Viruses	NORO	Norovirus	2016	Incidence	Rate per 100,000	FRA	France	Europe	≥5 years	61239715	5172.82	3759.12	6731.75
Viruses	NORO	Norovirus	2016	Incidence	Rate per 100,000	FRA	France	Europe	All ages	65001118	5851.7	4252.46	7615.22
Viruses	NORO	Norovirus	2016	Incidence	Rate per 100,000	FSM	Micronesia	Western Pacific	<5 years	12380	2482.95	1272.16	4053.92
Viruses	NORO	Norovirus	2016	Incidence	Rate per 100,000	FSM	Micronesia	Western Pacific	≥5 years	96504	1304.94	659.53	2214.6
Viruses	NORO	Norovirus	2016	Incidence	Rate per 100,000	FSM	Micronesia	Western Pacific	All ages	108884	1438.88	743.798	2366.03
Viruses	NORO	Norovirus	2016	Incidence	Rate per 100,000	GAB	Gabon	Africa	<5 years	294082	4482.82	2243.94	7198.54
Viruses	NORO	Norovirus	2016	Incidence	Rate per 100,000	GAB	Gabon	Africa	≥5 years	1777367	3007.74	1523.29	4864.47
Viruses	NORO	Norovirus	2016	Incidence	Rate per 100,000	GAB	Gabon	Africa	All ages	2071449	3217.15	1657.67	5117.91
Viruses	NORO	Norovirus	2016	Incidence	Rate per 100,000	GBR	United Kingdom	Europe	<5 years	4061433	15810.3	11489.4	20575
Viruses	NORO	Norovirus	2016	Incidence	Rate per 100,000	GBR	United Kingdom	Europe	≥5 years	61581263	5194.9	3775.17	6760.49
Viruses	NORO	Norovirus	2016	Incidence	Rate per 100,000	GBR	United Kingdom	Europe	All ages	65642696	5851.7	4252.46	7615.22
Viruses	NORO	Norovirus	2016	Incidence	Rate per 100,000	GEO	Georgia	Europe	<5 years	284253	2140.65	1103.23	3534.13
Viruses	NORO	Norovirus	2016	Incidence	Rate per 100,000	GEO	Georgia	Europe	≥5 years	3507328	483.031	249.443	841.614
Viruses	NORO	Norovirus	2016	Incidence	Rate per 100,000	GEO	Georgia	Europe	All ages	3791581	607.302	318.472	1050.32
Viruses	NORO	Norovirus	2016	Incidence	Rate per 100,000	GHA	Ghana	Africa	<5 years	4172905	3053.85	1536.43	4936.09
Viruses	NORO	Norovirus	2016	Incidence	Rate per 100,000	GHA	Ghana	Africa	≥5 years	24850370	2558.33	1213.01	4388.25
Viruses	NORO	Norovirus	2016	Incidence	Rate per 100,000	GHA	Ghana	Africa	All ages	29023275	2629.58	1289.1	4514.8
Viruses	NORO	Norovirus	2016	Incidence	Rate per 100,000	GIN	Guinea	Africa	<5 years	1953620	3764.57	2193.41	5757.47
Viruses	NORO	Norovirus	2016	Incidence	Rate per 100,000	GIN	Guinea	Africa	≥5 years	9964197	3410.52	1941.53	5338.83
Viruses	NORO	Norovirus	2016	Incidence	Rate per 100,000	GIN	Guinea	Africa	All ages	11917817	3468.56	2007.39	5357.11
Viruses	NORO	Norovirus	2016	Incidence	Rate per 100,000	GLOBAL	Global	All WHO Member States	<5 years	693786757	5728.08	3885.77	7698.52
Viruses	NORO	Norovirus	2016	Incidence	Rate per 100,000	GLOBAL	Global	All WHO Member States	≥5 years	6774668350	2510.22	1778.94	3371.83
Viruses	NORO	Norovirus	2016	Incidence	Rate per 100,000	GLOBAL	Global	All WHO Member States	All ages	7468455107	2809.14	1989.68	3711.22
Viruses	NORO	Norovirus	2016	Incidence	Rate per 100,000	GMB	Gambia	Africa	<5 years	375829	2719.56	1444.7	4520.31
Viruses	NORO	Norovirus	2016	Incidence	Rate per 100,000	GMB	Gambia	Africa	≥5 years	1878510	2551.37	1260.09	4290.33
Viruses	NORO	Norovirus	2016	Incidence	Rate per 100,000	GMB	Gambia	Africa	All ages	2254339	2579.41	1289.67	4324.51
Viruses	NORO	Norovirus	2016	Incidence	Rate per 100,000	GNB	Guinea-Bissau	Africa	<5 years	286672	3500.03	1948.22	5971.41
Viruses	NORO	Norovirus	2016	Incidence	Rate per 100,000	GNB	Guinea-Bissau	Africa	≥5 years	1522510	3484.37	1743.07	6057.55
Viruses	NORO	Norovirus	2016	Incidence	Rate per 100,000	GNB	Guinea-Bissau	Africa	All ages	1809182	3486.85	1801.99	5834.58
Viruses	NORO	Norovirus	2016	Incidence	Rate per 100,000	GNQ	Equatorial Guinea	Africa	<5 years	225123	3627.43	1972.27	5742.16
Viruses	NORO	Norovirus	2016	Incidence	Rate per 100,000	GNQ	Equatorial Guinea	Africa	≥5 years	1255922	3078.02	1677.96	4791.61
Viruses	NORO	Norovirus	2016	Incidence	Rate per 100,000	GNQ	Equatorial Guinea	Africa	All ages	1481045	3161.53	1740.46	4840.72
Viruses	NORO	Norovirus	2016	Incidence	Rate per 100,000	GRC	Greece	Europe	<5 years	479950	21978.9	15972.2	28602.7
Viruses	NORO	Norovirus	2016	Incidence	Rate per 100,000	GRC	Greece	Europe	≥5 years	10303807	5100.49	3706.56	6637.63
Viruses	NORO	Norovirus	2016	Incidence	Rate per 100,000	GRC	Greece	Europe	All ages	10783757	5851.7	4252.46	7615.22
Viruses	NORO	Norovirus	2016	Incidence	Rate per 100,000	GRD	Grenada	Americas	<5 years	8425	1842	902.234	3305.42
Viruses	NORO	Norovirus	2016	Incidence	Rate per 100,000	GRD	Grenada	Americas	≥5 years	106504	2194.37	1144.52	3913.25
Viruses	NORO	Norovirus	2016	Incidence	Rate per 100,000	GRD	Grenada	Americas	All ages	114929	2168.54	1132.51	3789.04
Viruses	NORO	Norovirus	2016	Incidence	Rate per 100,000	GTM	Guatemala	Americas	<5 years	1999025	3083.37	1573.15	5410.44
Viruses	NORO	Norovirus	2016	Incidence	Rate per 100,000	GTM	Guatemala	Americas	≥5 years	14116167	1625.9	828.539	2753.12
Viruses	NORO	Norovirus	2016	Incidence	Rate per 100,000	GTM	Guatemala	Americas	All ages	16115192	1806.7	931.779	3053.75
Viruses	NORO	Norovirus	2016	Incidence	Rate per 100,000	GUY	Guyana	Americas	<5 years	80763	9218.77	6699.33	11997
Viruses	NORO	Norovirus	2016	Incidence	Rate per 100,000	GUY	Guyana	Americas	≥5 years	680356	5452	3962	7095.07
Viruses	NORO	Norovirus	2016	Incidence	Rate per 100,000	GUY	Guyana	Americas	All ages	761119	5851.7	4252.46	7615.22
Viruses	NORO	Norovirus	2016	Incidence	Rate per 100,000	HND	Honduras	Americas	<5 years	1081887	2242.46	1175.35	3909.22
Viruses	NORO	Norovirus	2016	Incidence	Rate per 100,000	HND	Honduras	Americas	≥5 years	8242716	1411.21	725.797	2385.45
Viruses	NORO	Norovirus	2016	Incidence	Rate per 100,000	HND	Honduras	Americas	All ages	9324603	1507.66	799.189	2563.31
Viruses	NORO	Norovirus	2016	Incidence	Rate per 100,000	HRV	Croatia	Europe	<5 years	195140	20861.5	15160.2	27148.6
Viruses	NORO	Norovirus	2016	Incidence	Rate per 100,000	HRV	Croatia	Europe	≥5 years	3966452	5113.25	3715.83	6654.23
Viruses	NORO	Norovirus	2016	Incidence	Rate per 100,000	HRV	Croatia	Europe	All ages	4161592	5851.7	4252.46	7615.22
Viruses	NORO	Norovirus	2016	Incidence	Rate per 100,000	HTI	Haiti	Americas	<5 years	1252246	4382.02	2397.12	7496.01
Viruses	NORO	Norovirus	2016	Incidence	Rate per 100,000	HTI	Haiti	Americas	≥5 years	9345693	1829.56	1005.18	3068.24
Viruses	NORO	Norovirus	2016	Incidence	Rate per 100,000	HTI	Haiti	Americas	All ages	10597939	2131.16	1181.02	3513.17
Viruses	NORO	Norovirus	2016	Incidence	Rate per 100,000	HUN	Hungary	Europe	<5 years	454867	21132.5	15357.1	27501.2
Viruses	NORO	Norovirus	2016	Incidence	Rate per 100,000	HUN	Hungary	Europe	≥5 years	9371702	5110.03	3713.49	6650.03
Viruses	NORO	Norovirus	2016	Incidence	Rate per 100,000	HUN	Hungary	Europe	All ages	9826569	5851.7	4252.46	7615.22
Viruses	NORO	Norovirus	2016	Incidence	Rate per 100,000	IDN	Indonesia	South-East Asia	<5 years	24465055	8576.97	4235.2	14603.1
Viruses	NORO	Norovirus	2016	Incidence	Rate per 100,000	IDN	Indonesia	South-East Asia	≥5 years	238769589	1709.39	832.764	2937.7
Viruses	NORO	Norovirus	2016	Incidence	Rate per 100,000	IDN	Indonesia	South-East Asia	All ages	263234644	2347.66	1187.92	3860.74
Viruses	NORO	Norovirus	2016	Incidence	Rate per 100,000	IND	India	South-East Asia	<5 years	123769426	4561.77	2575.95	7285.87
Viruses	NORO	Norovirus	2016	Incidence	Rate per 100,000	IND	India	South-East Asia	≥5 years	1212032946	4018.6	2156.56	6366.75
Viruses	NORO	Norovirus	2016	Incidence	Rate per 100,000	IND	India	South-East Asia	All ages	1335802372	4068.92	2176.04	6407.79
Viruses	NORO	Norovirus	2016	Incidence	Rate per 100,000	IRL	Ireland	Europe	<5 years	333274	13875	10083	18056.5
Viruses	NORO	Norovirus	2016	Incidence	Rate per 100,000	IRL	Ireland	Europe	≥5 years	4393898	5243.14	3810.22	6823.26
Viruses	NORO	Norovirus	2016	Incidence	Rate per 100,000	IRL	Ireland	Europe	All ages	4727172	5851.7	4252.46	7615.22
Viruses	NORO	Norovirus	2016	Incidence	Rate per 100,000	IRN	Iran	Eastern Mediterranean	<5 years	7367047	1366.63	668.437	2169.36
Viruses	NORO	Norovirus	2016	Incidence	Rate per 100,000	IRN	Iran	Eastern Mediterranean	≥5 years	75818369	761.414	372.573	1307.08
Viruses	NORO	Norovirus	2016	Incidence	Rate per 100,000	IRN	Iran	Eastern Mediterranean	All ages	83185416	815.014	398.225	1347.21
Viruses	NORO	Norovirus	2016	Incidence	Rate per 100,000	IRQ	Iraq	Eastern Mediterranean	<5 years	5857763	3691.6	2000.7	5790.82
Viruses	NORO	Norovirus	2016	Incidence	Rate per 100,000	IRQ	Iraq	Eastern Mediterranean	≥5 years	32195387	1139.16	569.687	1880.04
Viruses	NORO	Norovirus	2016	Incidence	Rate per 100,000	IRQ	Iraq	Eastern Mediterranean	All ages	38053150	1532.07	799.937	2407.61
Viruses	NORO	Norovirus	2016	Incidence	Rate per 100,000	ISL	Iceland	Europe	<5 years	21865	14883.2	10815.7	19368.6
Viruses	NORO	Norovirus	2016	Incidence	Rate per 100,000	ISL	Iceland	Europe	≥5 years	310805	5216.33	3790.74	6788.38
Viruses	NORO	Norovirus	2016	Incidence	Rate per 100,000	ISL	Iceland	Europe	All ages	332670	5851.7	4252.46	7615.22
Viruses	NORO	Norovirus	2016	Incidence	Rate per 100,000	ISR	Israel	Europe	<5 years	836194	9513.12	6913.24	12380.1
Viruses	NORO	Norovirus	2016	Incidence	Rate per 100,000	ISR	Israel	Europe	≥5 years	7295803	5432.05	3947.5	7069.11
Viruses	NORO	Norovirus	2016	Incidence	Rate per 100,000	ISR	Israel	Europe	All ages	8131997	5851.7	4252.46	7615.22
Viruses	NORO	Norovirus	2016	Incidence	Rate per 100,000	ITA	Italy	Europe	<5 years	2574431	22992.7	16708.9	29922
Viruses	NORO	Norovirus	2016	Incidence	Rate per 100,000	ITA	Italy	Europe	≥5 years	57937175	5090.04	3698.96	6624.02
Viruses	NORO	Norovirus	2016	Incidence	Rate per 100,000	ITA	Italy	Europe	All ages	60511606	5851.7	4252.46	7615.22
Viruses	NORO	Norovirus	2016	Incidence	Rate per 100,000	JAM	Jamaica	Americas	<5 years	190085	1582.1	808.105	2709.54
Viruses	NORO	Norovirus	2016	Incidence	Rate per 100,000	JAM	Jamaica	Americas	≥5 years	2616524	1009.8	536.095	1826.62
Viruses	NORO	Norovirus	2016	Incidence	Rate per 100,000	JAM	Jamaica	Americas	All ages	2806609	1048.56	555.105	1854.79
Viruses	NORO	Norovirus	2016	Incidence	Rate per 100,000	JOR	Jordan	Eastern Mediterranean	<5 years	1209120	3329.09	1669.44	5646.84
Viruses	NORO	Norovirus	2016	Incidence	Rate per 100,000	JOR	Jordan	Eastern Mediterranean	≥5 years	8678776	1040.65	503.162	1779.58
Viruses	NORO	Norovirus	2016	Incidence	Rate per 100,000	JOR	Jordan	Eastern Mediterranean	All ages	9887896	1320.49	649.324	2211.96
Viruses	NORO	Norovirus	2016	Incidence	Rate per 100,000	JPN	Japan	Western Pacific	<5 years	5079398	24495.4	17801	31877.6
Viruses	NORO	Norovirus	2016	Incidence	Rate per 100,000	JPN	Japan	Western Pacific	≥5 years	122113994	5076.2	3688.9	6606.01
Viruses	NORO	Norovirus	2016	Incidence	Rate per 100,000	JPN	Japan	Western Pacific	All ages	127193392	5851.7	4252.46	7615.22
Viruses	NORO	Norovirus	2016	Incidence	Rate per 100,000	KAZ	Kazakhstan	Europe	<5 years	1962872	1190.64	634.409	2075.97
Viruses	NORO	Norovirus	2016	Incidence	Rate per 100,000	KAZ	Kazakhstan	Europe	≥5 years	16257054	335.383	178.669	589.282
Viruses	NORO	Norovirus	2016	Incidence	Rate per 100,000	KAZ	Kazakhstan	Europe	All ages	18219926	427.522	232.406	722.714
Viruses	NORO	Norovirus	2016	Incidence	Rate per 100,000	KEN	Kenya	Africa	<5 years	6983614	6139.93	3509.44	9424.11
Viruses	NORO	Norovirus	2016	Incidence	Rate per 100,000	KEN	Kenya	Africa	≥5 years	40616535	5359.76	2950.79	8708.46
Viruses	NORO	Norovirus	2016	Incidence	Rate per 100,000	KEN	Kenya	Africa	All ages	47600149	5474.22	3057.19	8573.32
Viruses	NORO	Norovirus	2016	Incidence	Rate per 100,000	KGZ	Kyrgyzstan	Europe	<5 years	761173	1691.4	966.768	2799.01
Viruses	NORO	Norovirus	2016	Incidence	Rate per 100,000	KGZ	Kyrgyzstan	Europe	≥5 years	5293306	380.482	209.758	678.017
Viruses	NORO	Norovirus	2016	Incidence	Rate per 100,000	KGZ	Kyrgyzstan	Europe	All ages	6054479	545.291	299.678	916.256
Viruses	NORO	Norovirus	2016	Incidence	Rate per 100,000	KHM	Cambodia	Western Pacific	<5 years	1792969	4437.64	2092.75	7488.37
Viruses	NORO	Norovirus	2016	Incidence	Rate per 100,000	KHM	Cambodia	Western Pacific	≥5 years	13943432	1233.17	580.873	2125.34
Viruses	NORO	Norovirus	2016	Incidence	Rate per 100,000	KHM	Cambodia	Western Pacific	All ages	15736401	1598.28	749.668	2653.6
Viruses	NORO	Norovirus	2016	Incidence	Rate per 100,000	KIR	Kiribati	Western Pacific	<5 years	15911	3934.58	1909.78	6497.95
Viruses	NORO	Norovirus	2016	Incidence	Rate per 100,000	KIR	Kiribati	Western Pacific	≥5 years	101669	2372.27	1178.87	3967.29
Viruses	NORO	Norovirus	2016	Incidence	Rate per 100,000	KIR	Kiribati	Western Pacific	All ages	117580	2583.68	1286.5	4257.9
Viruses	NORO	Norovirus	2016	Incidence	Rate per 100,000	KNA	Saint Kitts and Nevis	Americas	<5 years	3208	14356.7	10433.1	18683.3
Viruses	NORO	Norovirus	2016	Incidence	Rate per 100,000	KNA	Saint Kitts and Nevis	Americas	≥5 years	43874	5229.83	3800.55	6805.94
Viruses	NORO	Norovirus	2016	Incidence	Rate per 100,000	KNA	Saint Kitts and Nevis	Americas	All ages	47082	5851.7	4252.46	7615.22
Viruses	NORO	Norovirus	2016	Incidence	Rate per 100,000	KOR	South Korea	Western Pacific	<5 years	2251136	22246.4	16166.6	28950.7
Viruses	NORO	Norovirus	2016	Incidence	Rate per 100,000	KOR	South Korea	Western Pacific	≥5 years	48943896	5097.64	3704.48	6633.91
Viruses	NORO	Norovirus	2016	Incidence	Rate per 100,000	KOR	South Korea	Western Pacific	All ages	51195032	5851.7	4252.46	7615.22
Viruses	NORO	Norovirus	2016	Incidence	Rate per 100,000	KWT	Kuwait	Eastern Mediterranean	<5 years	312395	12291.6	8932.39	15995.9
Viruses	NORO	Norovirus	2016	Incidence	Rate per 100,000	KWT	Kuwait	Eastern Mediterranean	≥5 years	3612972	5294.87	3847.81	6890.58
Viruses	NORO	Norovirus	2016	Incidence	Rate per 100,000	KWT	Kuwait	Eastern Mediterranean	All ages	3925367	5851.7	4252.46	7615.22
Viruses	NORO	Norovirus	2016	Incidence	Rate per 100,000	LAO	Laos	Western Pacific	<5 years	782009	6030.14	3277.96	9472.65
Viruses	NORO	Norovirus	2016	Incidence	Rate per 100,000	LAO	Laos	Western Pacific	≥5 years	6072503	1481.27	783.508	2441.38
Viruses	NORO	Norovirus	2016	Incidence	Rate per 100,000	LAO	Laos	Western Pacific	All ages	6854512	2000.24	1087.13	3242.33
Viruses	NORO	Norovirus	2016	Incidence	Rate per 100,000	LBN	Lebanon	Eastern Mediterranean	<5 years	598720	3507.36	1630.87	5925.53
Viruses	NORO	Norovirus	2016	Incidence	Rate per 100,000	LBN	Lebanon	Eastern Mediterranean	≥5 years	5802529	1129.63	540.703	1963.26
Viruses	NORO	Norovirus	2016	Incidence	Rate per 100,000	LBN	Lebanon	Eastern Mediterranean	All ages	6401249	1352.02	647.509	2293.04
Viruses	NORO	Norovirus	2016	Incidence	Rate per 100,000	LBR	Liberia	Africa	<5 years	737011	7134.03	4063.76	10846.5
Viruses	NORO	Norovirus	2016	Incidence	Rate per 100,000	LBR	Liberia	Africa	≥5 years	3972566	5013.94	2754.04	7622.16
Viruses	NORO	Norovirus	2016	Incidence	Rate per 100,000	LBR	Liberia	Africa	All ages	4709577	5345.71	2982.46	8039.33
Viruses	NORO	Norovirus	2016	Incidence	Rate per 100,000	LBY	Libya	Eastern Mediterranean	<5 years	709956	2135.47	1079.67	3661.32
Viruses	NORO	Norovirus	2016	Incidence	Rate per 100,000	LBY	Libya	Eastern Mediterranean	≥5 years	5872079	1106.28	530.588	1896.24
Viruses	NORO	Norovirus	2016	Incidence	Rate per 100,000	LBY	Libya	Eastern Mediterranean	All ages	6582035	1217.29	600.884	2073.72
Viruses	NORO	Norovirus	2016	Incidence	Rate per 100,000	LCA	Saint Lucia	Americas	<5 years	10571	2118.9	1086.99	3611.5
Viruses	NORO	Norovirus	2016	Incidence	Rate per 100,000	LCA	Saint Lucia	Americas	≥5 years	164721	1762.58	933.182	3096.58
Viruses	NORO	Norovirus	2016	Incidence	Rate per 100,000	LCA	Saint Lucia	Americas	All ages	175292	1784.07	946.56	3083.89
Viruses	NORO	Norovirus	2016	Incidence	Rate per 100,000	LKA	Sri Lanka	South-East Asia	<5 years	1770260	3478.92	1843.74	5546.94
Viruses	NORO	Norovirus	2016	Incidence	Rate per 100,000	LKA	Sri Lanka	South-East Asia	≥5 years	20049377	1436.3	811.811	2308.68
Viruses	NORO	Norovirus	2016	Incidence	Rate per 100,000	LKA	Sri Lanka	South-East Asia	All ages	21819637	1602.02	911.151	2508.52
Viruses	NORO	Norovirus	2016	Incidence	Rate per 100,000	LSO	Lesotho	Africa	<5 years	283071	4270.18	2508.67	6428.52
Viruses	NORO	Norovirus	2016	Incidence	Rate per 100,000	LSO	Lesotho	Africa	≥5 years	1834041	4856.08	2665.39	7567.27
Viruses	NORO	Norovirus	2016	Incidence	Rate per 100,000	LSO	Lesotho	Africa	All ages	2117112	4777.74	2668.24	7311.91
Viruses	NORO	Norovirus	2016	Incidence	Rate per 100,000	LTU	Lithuania	Europe	<5 years	151499	18656.8	13558	24279.4
Viruses	NORO	Norovirus	2016	Incidence	Rate per 100,000	LTU	Lithuania	Europe	≥5 years	2737943	5143.15	3737.56	6693.14
Viruses	NORO	Norovirus	2016	Incidence	Rate per 100,000	LTU	Lithuania	Europe	All ages	2889442	5851.7	4252.46	7615.22
Viruses	NORO	Norovirus	2016	Incidence	Rate per 100,000	LUX	Luxembourg	Europe	<5 years	32021	17601.6	12791.2	22906.2
Viruses	NORO	Norovirus	2016	Incidence	Rate per 100,000	LUX	Luxembourg	Europe	≥5 years	544155	5160.27	3750	6715.42
Viruses	NORO	Norovirus	2016	Incidence	Rate per 100,000	LUX	Luxembourg	Europe	All ages	576176	5851.7	4252.46	7615.22
Viruses	NORO	Norovirus	2016	Incidence	Rate per 100,000	LVA	Latvia	Europe	<5 years	103627	18589.6	13509.1	24191.9
Viruses	NORO	Norovirus	2016	Incidence	Rate per 100,000	LVA	Latvia	Europe	≥5 years	1865661	5144.18	3738.31	6694.48
Viruses	NORO	Norovirus	2016	Incidence	Rate per 100,000	LVA	Latvia	Europe	All ages	1969288	5851.7	4252.46	7615.22
Viruses	NORO	Norovirus	2016	Incidence	Rate per 100,000	MAR	Morocco	Eastern Mediterranean	<5 years	3351484	2678.38	1294.15	4526.57
Viruses	NORO	Norovirus	2016	Incidence	Rate per 100,000	MAR	Morocco	Eastern Mediterranean	≥5 years	31454304	555.008	253.433	969.673
Viruses	NORO	Norovirus	2016	Incidence	Rate per 100,000	MAR	Morocco	Eastern Mediterranean	All ages	34805788	759.469	361.186	1267.44
Viruses	NORO	Norovirus	2016	Incidence	Rate per 100,000	MCO	Monaco	Europe	<5 years	1623	22337.3	16232.7	29069.1
Viruses	NORO	Norovirus	2016	Incidence	Rate per 100,000	MCO	Monaco	Europe	≥5 years	35438	5096.68	3703.79	6632.67
Viruses	NORO	Norovirus	2016	Incidence	Rate per 100,000	MCO	Monaco	Europe	All ages	37061	5851.7	4252.46	7615.22
Viruses	NORO	Norovirus	2016	Incidence	Rate per 100,000	MDA	Moldova	Europe	<5 years	229048	3038.23	1607.78	4976.97
Viruses	NORO	Norovirus	2016	Incidence	Rate per 100,000	MDA	Moldova	Europe	≥5 years	3031917	286.017	151.037	503.493
Viruses	NORO	Norovirus	2016	Incidence	Rate per 100,000	MDA	Moldova	Europe	All ages	3260965	479.33	255.695	824.902
Viruses	NORO	Norovirus	2016	Incidence	Rate per 100,000	MDG	Madagascar	Africa	<5 years	3955865	7164.25	4220.39	10568.2
Viruses	NORO	Norovirus	2016	Incidence	Rate per 100,000	MDG	Madagascar	Africa	≥5 years	21804027	5461.05	2968.01	8532.15
Viruses	NORO	Norovirus	2016	Incidence	Rate per 100,000	MDG	Madagascar	Africa	All ages	25759892	5722.61	3172.71	8886.61
Viruses	NORO	Norovirus	2016	Incidence	Rate per 100,000	MDV	Maldives	South-East Asia	<5 years	37063	6174.29	3395.21	9815.8
Viruses	NORO	Norovirus	2016	Incidence	Rate per 100,000	MDV	Maldives	South-East Asia	≥5 years	398713	1484.58	799.842	2410.3
Viruses	NORO	Norovirus	2016	Incidence	Rate per 100,000	MDV	Maldives	South-East Asia	All ages	435776	1883.44	1049.78	3015.27
Viruses	NORO	Norovirus	2016	Incidence	Rate per 100,000	MEX	Mexico	Americas	<5 years	11224742	1497.28	841.724	2500.7
Viruses	NORO	Norovirus	2016	Incidence	Rate per 100,000	MEX	Mexico	Americas	≥5 years	110456231	446.272	243.513	735.593
Viruses	NORO	Norovirus	2016	Incidence	Rate per 100,000	MEX	Mexico	Americas	All ages	121680973	543.225	299.305	877.383
Viruses	NORO	Norovirus	2016	Incidence	Rate per 100,000	MHL	Marshall Islands	Western Pacific	<5 years	5704	2680.85	1479.4	4220.42
Viruses	NORO	Norovirus	2016	Incidence	Rate per 100,000	MHL	Marshall Islands	Western Pacific	≥5 years	42574	1467.28	796.496	2262.78
Viruses	NORO	Norovirus	2016	Incidence	Rate per 100,000	MHL	Marshall Islands	Western Pacific	All ages	48278	1610.66	872.391	2459.26
Viruses	NORO	Norovirus	2016	Incidence	Rate per 100,000	MKD	North Macedonia	Europe	<5 years	117356	1758.86	952.477	2949.78
Viruses	NORO	Norovirus	2016	Incidence	Rate per 100,000	MKD	North Macedonia	Europe	≥5 years	1853772	69.0925	36.5435	121.684
Viruses	NORO	Norovirus	2016	Incidence	Rate per 100,000	MKD	North Macedonia	Europe	All ages	1971128	169.697	93.4704	282.917
Viruses	NORO	Norovirus	2016	Incidence	Rate per 100,000	MLI	Mali	Africa	<5 years	3597169	4279.7	2211.99	7048.53
Viruses	NORO	Norovirus	2016	Incidence	Rate per 100,000	MLI	Mali	Africa	≥5 years	15286420	4110.15	2047.44	6653.73
Viruses	NORO	Norovirus	2016	Incidence	Rate per 100,000	MLI	Mali	Africa	All ages	18883589	4142.45	2101.42	6722.12
Viruses	NORO	Norovirus	2016	Incidence	Rate per 100,000	MLT	Malta	Europe	<5 years	22213	19832.1	14412.1	25808.9
Viruses	NORO	Norovirus	2016	Incidence	Rate per 100,000	MLT	Malta	Europe	≥5 years	428130	5126.34	3725.34	6671.26
Viruses	NORO	Norovirus	2016	Incidence	Rate per 100,000	MLT	Malta	Europe	All ages	450343	5851.7	4252.46	7615.22
Viruses	NORO	Norovirus	2016	Incidence	Rate per 100,000	MMR	Myanmar	South-East Asia	<5 years	4471765	6680.02	3772.18	10416.9
Viruses	NORO	Norovirus	2016	Incidence	Rate per 100,000	MMR	Myanmar	South-East Asia	≥5 years	46818118	1108.4	624.862	1768.97
Viruses	NORO	Norovirus	2016	Incidence	Rate per 100,000	MMR	Myanmar	South-East Asia	All ages	51289883	1594.17	926.045	2466.13
Viruses	NORO	Norovirus	2016	Incidence	Rate per 100,000	MNE	Montenegro	Europe	<5 years	38422	1211.01	642.762	2035.6
Viruses	NORO	Norovirus	2016	Incidence	Rate per 100,000	MNE	Montenegro	Europe	≥5 years	587900	55.519	28.9207	98.7827
Viruses	NORO	Norovirus	2016	Incidence	Rate per 100,000	MNE	Montenegro	Europe	All ages	626322	126.403	66.8383	214.045
Viruses	NORO	Norovirus	2016	Incidence	Rate per 100,000	MNG	Mongolia	Western Pacific	<5 years	372525	929.795	486.24	1470.15
Viruses	NORO	Norovirus	2016	Incidence	Rate per 100,000	MNG	Mongolia	Western Pacific	≥5 years	2636214	73.4887	39.789	126.676
Viruses	NORO	Norovirus	2016	Incidence	Rate per 100,000	MNG	Mongolia	Western Pacific	All ages	3008739	179.512	97.1974	293.537
Viruses	NORO	Norovirus	2016	Incidence	Rate per 100,000	MOZ	Mozambique	Africa	<5 years	4799131	2476.93	1235.23	3909.14
Viruses	NORO	Norovirus	2016	Incidence	Rate per 100,000	MOZ	Mozambique	Africa	≥5 years	22134462	2444.71	1154.31	4207.41
Viruses	NORO	Norovirus	2016	Incidence	Rate per 100,000	MOZ	Mozambique	Africa	All ages	26933593	2450.45	1189.69	4189.58
Viruses	NORO	Norovirus	2016	Incidence	Rate per 100,000	MRT	Mauritania	Africa	<5 years	690736	6429.26	3690.83	9844.16
Viruses	NORO	Norovirus	2016	Incidence	Rate per 100,000	MRT	Mauritania	Africa	≥5 years	3334758	4734.99	2600.82	7364.01
Viruses	NORO	Norovirus	2016	Incidence	Rate per 100,000	MRT	Mauritania	Africa	All ages	4025494	5025.71	2811.59	7783.77
Viruses	NORO	Norovirus	2016	Incidence	Rate per 100,000	MUS	Mauritius	Africa	<5 years	68682	6257.53	3453.8	9879.58
Viruses	NORO	Norovirus	2016	Incidence	Rate per 100,000	MUS	Mauritius	Africa	≥5 years	1223541	1459.29	747.779	2470.25
Viruses	NORO	Norovirus	2016	Incidence	Rate per 100,000	MUS	Mauritius	Africa	All ages	1292223	1714.31	897.142	2818.58
Viruses	NORO	Norovirus	2016	Incidence	Rate per 100,000	MWI	Malawi	Africa	<5 years	2867131	4406.48	2390.9	7221.65
Viruses	NORO	Norovirus	2016	Incidence	Rate per 100,000	MWI	Malawi	Africa	≥5 years	14451457	3596.95	1884.84	6121.64
Viruses	NORO	Norovirus	2016	Incidence	Rate per 100,000	MWI	Malawi	Africa	All ages	17318588	3730.96	1985.5	6288.22
Viruses	NORO	Norovirus	2016	Incidence	Rate per 100,000	MYS	Malaysia	Western Pacific	<5 years	2621241	4744.66	2476.9	7666.91
Viruses	NORO	Norovirus	2016	Incidence	Rate per 100,000	MYS	Malaysia	Western Pacific	≥5 years	28884536	2395.93	1299.28	3877.78
Viruses	NORO	Norovirus	2016	Incidence	Rate per 100,000	MYS	Malaysia	Western Pacific	All ages	31505777	2591.34	1398.74	4097.87
Viruses	NORO	Norovirus	2016	Incidence	Rate per 100,000	NAM	Namibia	Africa	<5 years	338289	4109.71	2359.41	6304.7
Viruses	NORO	Norovirus	2016	Incidence	Rate per 100,000	NAM	Namibia	Africa	≥5 years	2067811	5191.65	2745.86	8601.52
Viruses	NORO	Norovirus	2016	Incidence	Rate per 100,000	NAM	Namibia	Africa	All ages	2406100	5039.53	2730.24	8148.73
Viruses	NORO	Norovirus	2016	Incidence	Rate per 100,000	NER	Niger	Africa	<5 years	3991571	7228.12	4137.62	11147.5
Viruses	NORO	Norovirus	2016	Incidence	Rate per 100,000	NER	Niger	Africa	≥5 years	16317264	3814.67	2043.73	6135.2
Viruses	NORO	Norovirus	2016	Incidence	Rate per 100,000	NER	Niger	Africa	All ages	20308835	4485.56	2481.46	7154.57
Viruses	NORO	Norovirus	2016	Incidence	Rate per 100,000	NGA	Nigeria	Africa	<5 years	33013638	7877.37	3869.34	13306.7
Viruses	NORO	Norovirus	2016	Incidence	Rate per 100,000	NGA	Nigeria	Africa	≥5 years	160011663	2958.22	1502.96	4912.05
Viruses	NORO	Norovirus	2016	Incidence	Rate per 100,000	NGA	Nigeria	Africa	All ages	193025301	3799.56	1921.75	6469.26
Viruses	NORO	Norovirus	2016	Incidence	Rate per 100,000	NIC	Nicaragua	Americas	<5 years	676126	1967.39	1004.83	3554.64
Viruses	NORO	Norovirus	2016	Incidence	Rate per 100,000	NIC	Nicaragua	Americas	≥5 years	5514791	909.383	441.169	1664.16
Viruses	NORO	Norovirus	2016	Incidence	Rate per 100,000	NIC	Nicaragua	Americas	All ages	6190917	1024.93	509.569	1818.15
Viruses	NORO	Norovirus	2016	Incidence	Rate per 100,000	NIU	Niue	Western Pacific	<5 years	147	11865	8622.35	15440.7
Viruses	NORO	Norovirus	2016	Incidence	Rate per 100,000	NIU	Niue	Western Pacific	≥5 years	1636	5311.38	3859.81	6912.07
Viruses	NORO	Norovirus	2016	Incidence	Rate per 100,000	NIU	Niue	Western Pacific	All ages	1783	5851.7	4252.46	7615.22
Viruses	NORO	Norovirus	2016	Incidence	Rate per 100,000	NLD	Netherlands	Europe	<5 years	888689	18875.3	13716.8	24563.7
Viruses	NORO	Norovirus	2016	Incidence	Rate per 100,000	NLD	Netherlands	Europe	≥5 years	16259184	5139.86	3735.17	6688.86
Viruses	NORO	Norovirus	2016	Incidence	Rate per 100,000	NLD	Netherlands	Europe	All ages	17147873	5851.7	4252.46	7615.22
Viruses	NORO	Norovirus	2016	Incidence	Rate per 100,000	NOR	Norway	Europe	<5 years	305387	16700.8	12136.6	21734
Viruses	NORO	Norovirus	2016	Incidence	Rate per 100,000	NOR	Norway	Europe	≥5 years	4908432	5176.7	3761.94	6736.8
Viruses	NORO	Norovirus	2016	Incidence	Rate per 100,000	NOR	Norway	Europe	All ages	5213819	5851.7	4252.46	7615.22
Viruses	NORO	Norovirus	2016	Incidence	Rate per 100,000	NPL	Nepal	South-East Asia	<5 years	2942983	3347.68	1587.63	5492.06
Viruses	NORO	Norovirus	2016	Incidence	Rate per 100,000	NPL	Nepal	South-East Asia	≥5 years	24975398	1978.57	956.429	3283.54
Viruses	NORO	Norovirus	2016	Incidence	Rate per 100,000	NPL	Nepal	South-East Asia	All ages	27918381	2122.89	1009.01	3462.36
Viruses	NORO	Norovirus	2016	Incidence	Rate per 100,000	NRU	Nauru	Western Pacific	<5 years	1652	6548.45	4758.8	8521.96
Viruses	NORO	Norovirus	2016	Incidence	Rate per 100,000	NRU	Nauru	Western Pacific	≥5 years	9407	5729.34	4163.54	7455.99
Viruses	NORO	Norovirus	2016	Incidence	Rate per 100,000	NRU	Nauru	Western Pacific	All ages	11059	5851.7	4252.46	7615.22
Viruses	NORO	Norovirus	2016	Incidence	Rate per 100,000	NZL	New Zealand	Western Pacific	<5 years	304955	14959	10870.8	19467.2
Viruses	NORO	Norovirus	2016	Incidence	Rate per 100,000	NZL	New Zealand	Western Pacific	≥5 years	4358480	5214.47	3789.39	6785.96
Viruses	NORO	Norovirus	2016	Incidence	Rate per 100,000	NZL	New Zealand	Western Pacific	All ages	4663435	5851.7	4252.46	7615.22
Viruses	NORO	Norovirus	2016	Incidence	Rate per 100,000	OMN	Oman	Eastern Mediterranean	<5 years	392724	10689.3	7767.96	13910.7
Viruses	NORO	Norovirus	2016	Incidence	Rate per 100,000	OMN	Oman	Eastern Mediterranean	≥5 years	3898714	5364.4	3898.34	6981.07
Viruses	NORO	Norovirus	2016	Incidence	Rate per 100,000	OMN	Oman	Eastern Mediterranean	All ages	4291438	5851.7	4252.46	7615.22
Viruses	NORO	Norovirus	2016	Incidence	Rate per 100,000	PAK	Pakistan	Eastern Mediterranean	<5 years	30878859	9384.96	4941.55	15847.1
Viruses	NORO	Norovirus	2016	Incidence	Rate per 100,000	PAK	Pakistan	Eastern Mediterranean	≥5 years	187882755	3513.58	1825.28	6057.79
Viruses	NORO	Norovirus	2016	Incidence	Rate per 100,000	PAK	Pakistan	Eastern Mediterranean	All ages	218761614	4342.34	2360.59	7322.44
Viruses	NORO	Norovirus	2016	Incidence	Rate per 100,000	PAN	Panama	Americas	<5 years	385907	10124.9	7357.84	13176.3
Viruses	NORO	Norovirus	2016	Incidence	Rate per 100,000	PAN	Panama	Americas	≥5 years	3608400	5394.69	3920.35	7020.49
Viruses	NORO	Norovirus	2016	Incidence	Rate per 100,000	PAN	Panama	Americas	All ages	3994307	5851.7	4252.46	7615.22
Viruses	NORO	Norovirus	2016	Incidence	Rate per 100,000	PER	Peru	Americas	<5 years	2754879	3709.71	1888.71	6410.28
Viruses	NORO	Norovirus	2016	Incidence	Rate per 100,000	PER	Peru	Americas	≥5 years	27885323	1124.58	563.213	1942.36
Viruses	NORO	Norovirus	2016	Incidence	Rate per 100,000	PER	Peru	Americas	All ages	30640202	1357.01	684.01	2381.35
Viruses	NORO	Norovirus	2016	Incidence	Rate per 100,000	PHL	Philippines	Western Pacific	<5 years	12018246	5336.87	2809.99	8755.55
Viruses	NORO	Norovirus	2016	Incidence	Rate per 100,000	PHL	Philippines	Western Pacific	≥5 years	94012965	1169.99	619.976	2013.38
Viruses	NORO	Norovirus	2016	Incidence	Rate per 100,000	PHL	Philippines	Western Pacific	All ages	106031211	1642.29	876.588	2718.24
Viruses	NORO	Norovirus	2016	Incidence	Rate per 100,000	PLW	Palau	Western Pacific	<5 years	1189	3351.18	1728.58	5535.92
Viruses	NORO	Norovirus	2016	Incidence	Rate per 100,000	PLW	Palau	Western Pacific	≥5 years	16602	1426.8	698.842	2304.46
Viruses	NORO	Norovirus	2016	Incidence	Rate per 100,000	PLW	Palau	Western Pacific	All ages	17791	1555.41	768.613	2492.23
Viruses	NORO	Norovirus	2016	Incidence	Rate per 100,000	PNG	Papua New Guinea	Western Pacific	<5 years	1154947	7430.23	3272.35	13146.5
Viruses	NORO	Norovirus	2016	Incidence	Rate per 100,000	PNG	Papua New Guinea	Western Pacific	≥5 years	7697896	2022.28	912.239	3586.8
Viruses	NORO	Norovirus	2016	Incidence	Rate per 100,000	PNG	Papua New Guinea	Western Pacific	All ages	8852843	2727.81	1252.71	4697.28
Viruses	NORO	Norovirus	2016	Incidence	Rate per 100,000	POL	Poland	Europe	<5 years	1946483	19230.7	13975	25026.2
Viruses	NORO	Norovirus	2016	Incidence	Rate per 100,000	POL	Poland	Europe	≥5 years	36319452	5134.67	3731.4	6682.11
Viruses	NORO	Norovirus	2016	Incidence	Rate per 100,000	POL	Poland	Europe	All ages	38265935	5851.7	4252.46	7615.22
Viruses	NORO	Norovirus	2016	Incidence	Rate per 100,000	PRK	North Korea	South-East Asia	<5 years	1656054	4768.94	2610.91	7470.96
Viruses	NORO	Norovirus	2016	Incidence	Rate per 100,000	PRK	North Korea	South-East Asia	≥5 years	23981365	1841.07	1042.14	3081.26
Viruses	NORO	Norovirus	2016	Incidence	Rate per 100,000	PRK	North Korea	South-East Asia	All ages	25637419	2030.2	1151.81	3317.73
Viruses	NORO	Norovirus	2016	Incidence	Rate per 100,000	PRT	Portugal	Europe	<5 years	436662	23203.5	16862.1	30196.4
Viruses	NORO	Norovirus	2016	Incidence	Rate per 100,000	PRT	Portugal	Europe	≥5 years	9921121	5087.98	3697.47	6621.35
Viruses	NORO	Norovirus	2016	Incidence	Rate per 100,000	PRT	Portugal	Europe	All ages	10357783	5851.7	4252.46	7615.22
Viruses	NORO	Norovirus	2016	Incidence	Rate per 100,000	PRY	Paraguay	Americas	<5 years	656652	1409.94	773.508	2402.99
Viruses	NORO	Norovirus	2016	Incidence	Rate per 100,000	PRY	Paraguay	Americas	≥5 years	5547443	451.796	231.841	751.283
Viruses	NORO	Norovirus	2016	Incidence	Rate per 100,000	PRY	Paraguay	Americas	All ages	6204095	553.207	289.769	926.471
Viruses	NORO	Norovirus	2016	Incidence	Rate per 100,000	QAT	Qatar	Eastern Mediterranean	<5 years	132408	18674.7	13571	24302.6
Viruses	NORO	Norovirus	2016	Incidence	Rate per 100,000	QAT	Qatar	Eastern Mediterranean	≥5 years	2395343	5142.88	3737.36	6692.79
Viruses	NORO	Norovirus	2016	Incidence	Rate per 100,000	QAT	Qatar	Eastern Mediterranean	All ages	2527751	5851.7	4252.46	7615.22
Viruses	NORO	Norovirus	2016	Incidence	Rate per 100,000	ROU	Romania	Europe	<5 years	989752	19589.9	14236.1	25493.7
Viruses	NORO	Norovirus	2016	Incidence	Rate per 100,000	ROU	Romania	Europe	≥5 years	18831248	5129.63	3727.73	6675.55
Viruses	NORO	Norovirus	2016	Incidence	Rate per 100,000	ROU	Romania	Europe	All ages	19821000	5851.7	4252.46	7615.22
Viruses	NORO	Norovirus	2016	Incidence	Rate per 100,000	RUS	Russia	Europe	<5 years	9459494	2571.03	1231.2	4640.76
Viruses	NORO	Norovirus	2016	Incidence	Rate per 100,000	RUS	Russia	Europe	≥5 years	136073044	495.541	234.067	904.453
Viruses	NORO	Norovirus	2016	Incidence	Rate per 100,000	RUS	Russia	Europe	All ages	145532538	630.446	306.363	1116.38
Viruses	NORO	Norovirus	2016	Incidence	Rate per 100,000	RWA	Rwanda	Africa	<5 years	1715420	3450.21	1939.47	5379.14
Viruses	NORO	Norovirus	2016	Incidence	Rate per 100,000	RWA	Rwanda	Africa	≥5 years	10063229	3055.63	1582.14	5115.77
Viruses	NORO	Norovirus	2016	Incidence	Rate per 100,000	RWA	Rwanda	Africa	All ages	11778649	3113.09	1633.73	5098.21
Viruses	NORO	Norovirus	2016	Incidence	Rate per 100,000	SAU	Saudi Arabia	Eastern Mediterranean	<5 years	2817634	10576.5	7686	13763.9
Viruses	NORO	Norovirus	2016	Incidence	Rate per 100,000	SAU	Saudi Arabia	Eastern Mediterranean	≥5 years	27646822	5370.17	3902.53	6988.57
Viruses	NORO	Norovirus	2016	Incidence	Rate per 100,000	SAU	Saudi Arabia	Eastern Mediterranean	All ages	30464456	5851.7	4252.46	7615.22
Viruses	NORO	Norovirus	2016	Incidence	Rate per 100,000	SDN	Sudan	Eastern Mediterranean	<5 years	6483759	7567.56	4044.22	12431.9
Viruses	NORO	Norovirus	2016	Incidence	Rate per 100,000	SDN	Sudan	Eastern Mediterranean	≥5 years	34146550	2019.81	1027.56	3363.63
Viruses	NORO	Norovirus	2016	Incidence	Rate per 100,000	SDN	Sudan	Eastern Mediterranean	All ages	40630309	2905.11	1541.3	4717.32
Viruses	NORO	Norovirus	2016	Incidence	Rate per 100,000	SEAR	South-East Asian Region	South-East Asia	<5 years	178641477	4910.11	2801.98	7660.34
Viruses	NORO	Norovirus	2016	Incidence	Rate per 100,000	SEAR	South-East Asian Region	South-East Asia	≥5 years	1780241196	3338.43	1824.14	5233.62
Viruses	NORO	Norovirus	2016	Incidence	Rate per 100,000	SEAR	South-East Asian Region	South-East Asia	All ages	1958882673	3481.76	1912.34	5397.22
Viruses	NORO	Norovirus	2016	Incidence	Rate per 100,000	SEN	Senegal	Africa	<5 years	2357601	5935.05	3356.32	8973.62
Viruses	NORO	Norovirus	2016	Incidence	Rate per 100,000	SEN	Senegal	Africa	≥5 years	12456430	3891.29	2011.27	6125.41
Viruses	NORO	Norovirus	2016	Incidence	Rate per 100,000	SEN	Senegal	Africa	All ages	14814031	4216.54	2254.13	6678.45
Viruses	NORO	Norovirus	2016	Incidence	Rate per 100,000	SGP	Singapore	Western Pacific	<5 years	233931	23246	16893	30251.7
Viruses	NORO	Norovirus	2016	Incidence	Rate per 100,000	SGP	Singapore	Western Pacific	≥5 years	5325157	5087.57	3697.17	6620.82
Viruses	NORO	Norovirus	2016	Incidence	Rate per 100,000	SGP	Singapore	Western Pacific	All ages	5559088	5851.7	4252.46	7615.22
Viruses	NORO	Norovirus	2016	Incidence	Rate per 100,000	SLB	Solomon Islands	Western Pacific	<5 years	97318	2714.91	1445.76	4343.31
Viruses	NORO	Norovirus	2016	Incidence	Rate per 100,000	SLB	Solomon Islands	Western Pacific	≥5 years	553477	1898.96	1009.7	3148.34
Viruses	NORO	Norovirus	2016	Incidence	Rate per 100,000	SLB	Solomon Islands	Western Pacific	All ages	650795	2020.98	1086.56	3254.49
Viruses	NORO	Norovirus	2016	Incidence	Rate per 100,000	SLE	Sierra Leone	Africa	<5 years	1085789	4877.47	2638	7874.24
Viruses	NORO	Norovirus	2016	Incidence	Rate per 100,000	SLE	Sierra Leone	Africa	≥5 years	6032820	4121.93	2164.58	6711.13
Viruses	NORO	Norovirus	2016	Incidence	Rate per 100,000	SLE	Sierra Leone	Africa	All ages	7118609	4237.17	2253.12	6820.34
Viruses	NORO	Norovirus	2016	Incidence	Rate per 100,000	SLV	El Salvador	Americas	<5 years	569181	2092.49	1148.55	3576.96
Viruses	NORO	Norovirus	2016	Incidence	Rate per 100,000	SLV	El Salvador	Americas	≥5 years	5623490	819.088	422.756	1375.09
Viruses	NORO	Norovirus	2016	Incidence	Rate per 100,000	SLV	El Salvador	Americas	All ages	6192671	936.129	496.996	1545
Viruses	NORO	Norovirus	2016	Incidence	Rate per 100,000	SMR	San Marino	Europe	<5 years	1589	20950.6	15224.9	27264.5
Viruses	NORO	Norovirus	2016	Incidence	Rate per 100,000	SMR	San Marino	Europe	≥5 years	32443	5112.18	3715.05	6652.84
Viruses	NORO	Norovirus	2016	Incidence	Rate per 100,000	SMR	San Marino	Europe	All ages	34032	5851.7	4252.46	7615.22
Viruses	NORO	Norovirus	2016	Incidence	Rate per 100,000	SOM	Somalia	Eastern Mediterranean	<5 years	2703543	5743.1	3304.64	9033.31
Viruses	NORO	Norovirus	2016	Incidence	Rate per 100,000	SOM	Somalia	Eastern Mediterranean	≥5 years	11335617	3331.47	1841.68	5374.77
Viruses	NORO	Norovirus	2016	Incidence	Rate per 100,000	SOM	Somalia	Eastern Mediterranean	All ages	14039160	3795.88	2144.15	5854.07
Viruses	NORO	Norovirus	2016	Incidence	Rate per 100,000	SRB	Serbia	Europe	<5 years	332250	1428.98	764.675	2441.73
Viruses	NORO	Norovirus	2016	Incidence	Rate per 100,000	SRB	Serbia	Europe	≥5 years	6819759	86.5837	46.9742	152.954
Viruses	NORO	Norovirus	2016	Incidence	Rate per 100,000	SRB	Serbia	Europe	All ages	7152009	148.945	80.782	253.356
Viruses	NORO	Norovirus	2016	Incidence	Rate per 100,000	SSD	South Sudan	Africa	<5 years	1793455	8694.31	4893.7	13351.8
Viruses	NORO	Norovirus	2016	Incidence	Rate per 100,000	SSD	South Sudan	Africa	≥5 years	9308462	5445.34	3114	8617.83
Viruses	NORO	Norovirus	2016	Incidence	Rate per 100,000	SSD	South Sudan	Africa	All ages	11101917	5970.19	3465.36	9147.33
Viruses	NORO	Norovirus	2016	Incidence	Rate per 100,000	STP	Sao Tome and Principe	Africa	<5 years	30695	1790.52	1024.44	2750.75
Viruses	NORO	Norovirus	2016	Incidence	Rate per 100,000	STP	Sao Tome and Principe	Africa	≥5 years	171330	2123.85	1193	3233.99
Viruses	NORO	Norovirus	2016	Incidence	Rate per 100,000	STP	Sao Tome and Principe	Africa	All ages	202025	2073.21	1171.07	3122.69
Viruses	NORO	Norovirus	2016	Incidence	Rate per 100,000	SUR	Suriname	Americas	<5 years	55691	1656.54	875.238	2677.73
Viruses	NORO	Norovirus	2016	Incidence	Rate per 100,000	SUR	Suriname	Americas	≥5 years	529027	1162.01	628.44	2018.4
Viruses	NORO	Norovirus	2016	Incidence	Rate per 100,000	SUR	Suriname	Americas	All ages	584718	1209.11	661.006	2074.67
Viruses	NORO	Norovirus	2016	Incidence	Rate per 100,000	SVK	Slovakia	Europe	<5 years	286279	18529.4	13465.4	24113.5
Viruses	NORO	Norovirus	2016	Incidence	Rate per 100,000	SVK	Slovakia	Europe	≥5 years	5136437	5145.11	3738.98	6695.69
Viruses	NORO	Norovirus	2016	Incidence	Rate per 100,000	SVK	Slovakia	Europe	All ages	5422716	5851.7	4252.46	7615.22
Viruses	NORO	Norovirus	2016	Incidence	Rate per 100,000	SVN	Slovenia	Europe	<5 years	107322	18783.2	13649.8	24443.8
Viruses	NORO	Norovirus	2016	Incidence	Rate per 100,000	SVN	Slovenia	Europe	≥5 years	1953425	5141.24	3736.17	6690.65
Viruses	NORO	Norovirus	2016	Incidence	Rate per 100,000	SVN	Slovenia	Europe	All ages	2060747	5851.7	4252.46	7615.22
Viruses	NORO	Norovirus	2016	Incidence	Rate per 100,000	SWE	Sweden	Europe	<5 years	586224	16438.5	11945.9	21392.5
Viruses	NORO	Norovirus	2016	Incidence	Rate per 100,000	SWE	Sweden	Europe	≥5 years	9265048	5181.84	3765.68	6743.49
Viruses	NORO	Norovirus	2016	Incidence	Rate per 100,000	SWE	Sweden	Europe	All ages	9851272	5851.7	4252.46	7615.22
Viruses	NORO	Norovirus	2016	Incidence	Rate per 100,000	SWZ	Eswatini	Africa	<5 years	145279	4541.5	2516.47	6940.95
Viruses	NORO	Norovirus	2016	Incidence	Rate per 100,000	SWZ	Eswatini	Africa	≥5 years	1000857	5252.32	2691.02	8400.24
Viruses	NORO	Norovirus	2016	Incidence	Rate per 100,000	SWZ	Eswatini	Africa	All ages	1146136	5162.22	2665.17	8226.37
Viruses	NORO	Norovirus	2016	Incidence	Rate per 100,000	SYC	Seychelles	Africa	<5 years	8237	2738.16	1438.97	4394
Viruses	NORO	Norovirus	2016	Incidence	Rate per 100,000	SYC	Seychelles	Africa	≥5 years	100289	1213.1	644.004	1971.15
Viruses	NORO	Norovirus	2016	Incidence	Rate per 100,000	SYC	Seychelles	Africa	All ages	108526	1328.85	714.751	2120.26
Viruses	NORO	Norovirus	2016	Incidence	Rate per 100,000	SYR	Syria	Eastern Mediterranean	<5 years	2431153	2051.11	1111.35	3292.29
Viruses	NORO	Norovirus	2016	Incidence	Rate per 100,000	SYR	Syria	Eastern Mediterranean	≥5 years	16706706	1142.29	623.682	1902.65
Viruses	NORO	Norovirus	2016	Incidence	Rate per 100,000	SYR	Syria	Eastern Mediterranean	All ages	19137859	1257.74	691.767	2055.83
Viruses	NORO	Norovirus	2016	Incidence	Rate per 100,000	TCD	Chad	Africa	<5 years	2930617	9376.92	5295.4	14269.2
Viruses	NORO	Norovirus	2016	Incidence	Rate per 100,000	TCD	Chad	Africa	≥5 years	11931548	4289.97	2463.26	6630.87
Viruses	NORO	Norovirus	2016	Incidence	Rate per 100,000	TCD	Chad	Africa	All ages	14862165	5293.05	3128.83	8044.06
Viruses	NORO	Norovirus	2016	Incidence	Rate per 100,000	TGO	Togo	Africa	<5 years	1216363	6518.4	3711.34	9995.88
Viruses	NORO	Norovirus	2016	Incidence	Rate per 100,000	TGO	Togo	Africa	≥5 years	6543234	3814.63	2024.59	6104.61
Viruses	NORO	Norovirus	2016	Incidence	Rate per 100,000	TGO	Togo	Africa	All ages	7759597	4238.47	2295.86	6723.15
Viruses	NORO	Norovirus	2016	Incidence	Rate per 100,000	THA	Thailand	South-East Asia	<5 years	3923257	3106.85	1542.24	5112.43
Viruses	NORO	Norovirus	2016	Incidence	Rate per 100,000	THA	Thailand	South-East Asia	≥5 years	66766966	1479.06	729.113	2472.88
Viruses	NORO	Norovirus	2016	Incidence	Rate per 100,000	THA	Thailand	South-East Asia	All ages	70690223	1569.4	777.777	2585.85
Viruses	NORO	Norovirus	2016	Incidence	Rate per 100,000	TJK	Tajikistan	Europe	<5 years	1252332	3806.46	1971.15	6308.92
Viruses	NORO	Norovirus	2016	Incidence	Rate per 100,000	TJK	Tajikistan	Europe	≥5 years	7503129	999.195	488.476	1757.8
Viruses	NORO	Norovirus	2016	Incidence	Rate per 100,000	TJK	Tajikistan	Europe	All ages	8755461	1400.73	717.833	2370.88
Viruses	NORO	Norovirus	2016	Incidence	Rate per 100,000	TKM	Turkmenistan	Europe	<5 years	759261	1327.54	736.214	2163.31
Viruses	NORO	Norovirus	2016	Incidence	Rate per 100,000	TKM	Turkmenistan	Europe	≥5 years	5527808	338.608	178.181	611.056
Viruses	NORO	Norovirus	2016	Incidence	Rate per 100,000	TKM	Turkmenistan	Europe	All ages	6287069	458.037	249.325	775.163
Viruses	NORO	Norovirus	2016	Incidence	Rate per 100,000	TLS	Timor-Leste	South-East Asia	<5 years	155716	7572.61	4301.56	11827.2
Viruses	NORO	Norovirus	2016	Incidence	Rate per 100,000	TLS	Timor-Leste	South-East Asia	≥5 years	1061104	2101.87	1162.54	3354.34
Viruses	NORO	Norovirus	2016	Incidence	Rate per 100,000	TLS	Timor-Leste	South-East Asia	All ages	1216820	2801.96	1586.68	4253.7
Viruses	NORO	Norovirus	2016	Incidence	Rate per 100,000	TON	Tonga	Western Pacific	<5 years	13403	2804.67	1491.6	4568
Viruses	NORO	Norovirus	2016	Incidence	Rate per 100,000	TON	Tonga	Western Pacific	≥5 years	92424	2331.38	1237.52	3901.37
Viruses	NORO	Norovirus	2016	Incidence	Rate per 100,000	TON	Tonga	Western Pacific	All ages	105827	2391.32	1276.9	3855
Viruses	NORO	Norovirus	2016	Incidence	Rate per 100,000	TTO	Trinidad and Tobago	Americas	<5 years	93403	15009.1	10907.2	19532.5
Viruses	NORO	Norovirus	2016	Incidence	Rate per 100,000	TTO	Trinidad and Tobago	Americas	≥5 years	1339722	5213.26	3788.5	6784.37
Viruses	NORO	Norovirus	2016	Incidence	Rate per 100,000	TTO	Trinidad and Tobago	Americas	All ages	1433125	5851.7	4252.46	7615.22
Viruses	NORO	Norovirus	2016	Incidence	Rate per 100,000	TUN	Tunisia	Eastern Mediterranean	<5 years	1073411	3164.68	1690.27	5164.73
Viruses	NORO	Norovirus	2016	Incidence	Rate per 100,000	TUN	Tunisia	Eastern Mediterranean	≥5 years	10392740	984.984	534.057	1648.64
Viruses	NORO	Norovirus	2016	Incidence	Rate per 100,000	TUN	Tunisia	Eastern Mediterranean	All ages	11466151	1189.04	648.537	1911.91
Viruses	NORO	Norovirus	2016	Incidence	Rate per 100,000	TUR	Turkey	Europe	<5 years	6655615	3108.2	1655.63	5492.83
Viruses	NORO	Norovirus	2016	Incidence	Rate per 100,000	TUR	Turkey	Europe	≥5 years	74356326	1038.21	531.126	1924.45
Viruses	NORO	Norovirus	2016	Incidence	Rate per 100,000	TUR	Turkey	Europe	All ages	81011941	1208.27	635.904	2162.14
Viruses	NORO	Norovirus	2016	Incidence	Rate per 100,000	TUV	Tuvalu	Western Pacific	<5 years	1261	2244.45	1227.24	3637.62
Viruses	NORO	Norovirus	2016	Incidence	Rate per 100,000	TUV	Tuvalu	Western Pacific	≥5 years	9691	1614.79	883.851	2638.95
Viruses	NORO	Norovirus	2016	Incidence	Rate per 100,000	TUV	Tuvalu	Western Pacific	All ages	10952	1687.29	930.074	2695.02
Viruses	NORO	Norovirus	2016	Incidence	Rate per 100,000	TZA	Tanzania	Africa	<5 years	8874534	3323.04	1833.29	5276.48
Viruses	NORO	Norovirus	2016	Incidence	Rate per 100,000	TZA	Tanzania	Africa	≥5 years	44043628	3712.78	1895	6166.44
Viruses	NORO	Norovirus	2016	Incidence	Rate per 100,000	TZA	Tanzania	Africa	All ages	52918162	3647.42	1901.92	6039.38
Viruses	NORO	Norovirus	2016	Incidence	Rate per 100,000	UGA	Uganda	Africa	<5 years	6784764	4791.13	2695.89	7439.79
Viruses	NORO	Norovirus	2016	Incidence	Rate per 100,000	UGA	Uganda	Africa	≥5 years	31327925	3771.07	2197.14	5899.15
Viruses	NORO	Norovirus	2016	Incidence	Rate per 100,000	UGA	Uganda	Africa	All ages	38112689	3952.66	2302.87	6108.85
Viruses	NORO	Norovirus	2016	Incidence	Rate per 100,000	UKR	Ukraine	Europe	<5 years	2466929	1442.93	785.167	2438.4
Viruses	NORO	Norovirus	2016	Incidence	Rate per 100,000	UKR	Ukraine	Europe	≥5 years	43233420	290.629	164.827	495.604
Viruses	NORO	Norovirus	2016	Incidence	Rate per 100,000	UKR	Ukraine	Europe	All ages	45700349	352.831	199.532	590.925
Viruses	NORO	Norovirus	2016	Incidence	Rate per 100,000	URY	Uruguay	Americas	<5 years	234888	14051.5	10211.3	18286.2
Viruses	NORO	Norovirus	2016	Incidence	Rate per 100,000	URY	Uruguay	Americas	≥5 years	3139151	5238.15	3806.59	6816.76
Viruses	NORO	Norovirus	2016	Incidence	Rate per 100,000	URY	Uruguay	Americas	All ages	3374039	5851.7	4252.46	7615.22
Viruses	NORO	Norovirus	2016	Incidence	Rate per 100,000	USA	United States	Americas	<5 years	19981671	16039	11655.6	20872.7
Viruses	NORO	Norovirus	2016	Incidence	Rate per 100,000	USA	United States	Americas	≥5 years	307643153	5190.02	3771.62	6754.14
Viruses	NORO	Norovirus	2016	Incidence	Rate per 100,000	USA	United States	Americas	All ages	327624824	5851.7	4252.46	7615.22
Viruses	NORO	Norovirus	2016	Incidence	Rate per 100,000	UZB	Uzbekistan	Europe	<5 years	3342164	572.451	309.148	959.681
Viruses	NORO	Norovirus	2016	Incidence	Rate per 100,000	UZB	Uzbekistan	Europe	≥5 years	27675300	188.947	96.283	328.108
Viruses	NORO	Norovirus	2016	Incidence	Rate per 100,000	UZB	Uzbekistan	Europe	All ages	31017464	230.27	120.272	390.872
Viruses	NORO	Norovirus	2016	Incidence	Rate per 100,000	VCT	Saint Vincent and the Grenadines	Americas	<5 years	8358	1414.92	733.598	2359.83
Viruses	NORO	Norovirus	2016	Incidence	Rate per 100,000	VCT	Saint Vincent and the Grenadines	Americas	≥5 years	98314	1222.46	639.237	2162.88
Viruses	NORO	Norovirus	2016	Incidence	Rate per 100,000	VCT	Saint Vincent and the Grenadines	Americas	All ages	106672	1237.54	647.704	2179.5
Viruses	NORO	Norovirus	2016	Incidence	Rate per 100,000	VEN	Venezuela	Americas	<5 years	2847424	2988.04	1486.86	5358.1
Viruses	NORO	Norovirus	2016	Incidence	Rate per 100,000	VEN	Venezuela	Americas	≥5 years	27880111	1653.07	798.743	2922.52
Viruses	NORO	Norovirus	2016	Incidence	Rate per 100,000	VEN	Venezuela	Americas	All ages	30727535	1776.78	866.531	3146.65
Viruses	NORO	Norovirus	2016	Incidence	Rate per 100,000	VNM	Vietnam	Western Pacific	<5 years	8051215	4829.8	2379.72	8387.79
Viruses	NORO	Norovirus	2016	Incidence	Rate per 100,000	VNM	Vietnam	Western Pacific	≥5 years	85342556	1736.15	849.89	3094.13
Viruses	NORO	Norovirus	2016	Incidence	Rate per 100,000	VNM	Vietnam	Western Pacific	All ages	93393771	2002.84	1021.97	3552.02
Viruses	NORO	Norovirus	2016	Incidence	Rate per 100,000	VUT	Vanuatu	Western Pacific	<5 years	41018	3574.65	1846.12	5807.15
Viruses	NORO	Norovirus	2016	Incidence	Rate per 100,000	VUT	Vanuatu	Western Pacific	≥5 years	228030	1983.89	1077.79	3193.8
Viruses	NORO	Norovirus	2016	Incidence	Rate per 100,000	VUT	Vanuatu	Western Pacific	All ages	269048	2226.41	1204.63	3540.99
Viruses	NORO	Norovirus	2016	Incidence	Rate per 100,000	WPR	Western Pacific Region	Western Pacific	<5 years	127165082	3303.53	2380.25	4316.14
Viruses	NORO	Norovirus	2016	Incidence	Rate per 100,000	WPR	Western Pacific Region	Western Pacific	≥5 years	1753671649	959.372	724.505	1233.73
Viruses	NORO	Norovirus	2016	Incidence	Rate per 100,000	WPR	Western Pacific Region	Western Pacific	All ages	1880836731	1117.86	841.205	1432.27
Viruses	NORO	Norovirus	2016	Incidence	Rate per 100,000	WSM	Samoa	Western Pacific	<5 years	29358	2882.12	1529.81	4727.81
Viruses	NORO	Norovirus	2016	Incidence	Rate per 100,000	WSM	Samoa	Western Pacific	≥5 years	173283	1848.51	959.24	3225.91
Viruses	NORO	Norovirus	2016	Incidence	Rate per 100,000	WSM	Samoa	Western Pacific	All ages	202641	1998.26	1027.4	3386.67
Viruses	NORO	Norovirus	2016	Incidence	Rate per 100,000	YEM	Yemen	Eastern Mediterranean	<5 years	4971363	13333.2	7753.78	20162.5
Viruses	NORO	Norovirus	2016	Incidence	Rate per 100,000	YEM	Yemen	Eastern Mediterranean	≥5 years	26653043	1580.61	842.474	2616.97
Viruses	NORO	Norovirus	2016	Incidence	Rate per 100,000	YEM	Yemen	Eastern Mediterranean	All ages	31624406	3428.12	1932.53	5353.84
Viruses	NORO	Norovirus	2016	Incidence	Rate per 100,000	ZAF	South Africa	Africa	<5 years	5744147	4144.49	2316.07	6852.93
Viruses	NORO	Norovirus	2016	Incidence	Rate per 100,000	ZAF	South Africa	Africa	≥5 years	51634354	3916.61	2102.71	6587.49
Viruses	NORO	Norovirus	2016	Incidence	Rate per 100,000	ZAF	South Africa	Africa	All ages	57378501	3939.42	2121.67	6613.09
Viruses	NORO	Norovirus	2016	Incidence	Rate per 100,000	ZMB	Zambia	Africa	<5 years	2829240	4786.79	2581.66	7730.14
Viruses	NORO	Norovirus	2016	Incidence	Rate per 100,000	ZMB	Zambia	Africa	≥5 years	13823495	3562.28	1743.39	5746.9
Viruses	NORO	Norovirus	2016	Incidence	Rate per 100,000	ZMB	Zambia	Africa	All ages	16652735	3770.32	1913.23	6054.7
Viruses	NORO	Norovirus	2016	Incidence	Rate per 100,000	ZWE	Zimbabwe	Africa	<5 years	2372891	3337.89	1772.06	5472.69
Viruses	NORO	Norovirus	2016	Incidence	Rate per 100,000	ZWE	Zimbabwe	Africa	≥5 years	12123111	3250.72	1622.73	5729.65
Viruses	NORO	Norovirus	2016	Incidence	Rate per 100,000	ZWE	Zimbabwe	Africa	All ages	14496002	3264.99	1656.09	5656.4
Viruses	NORO	Norovirus	2016	Mortality	Number	AFG	Afghanistan	Eastern Mediterranean	<5 years	5938058	358.837	208.496	571.971
Viruses	NORO	Norovirus	2016	Mortality	Number	AFG	Afghanistan	Eastern Mediterranean	≥5 years	28289083	5.70974	3.0977	9.39697
Viruses	NORO	Norovirus	2016	Mortality	Number	AFG	Afghanistan	Eastern Mediterranean	All ages	34227141	364.547	211.983	579.501
Viruses	NORO	Norovirus	2016	Mortality	Number	AFR	African Region	Africa	<5 years	165810916	20788.1	12220.2	31599
Viruses	NORO	Norovirus	2016	Mortality	Number	AFR	African Region	Africa	≥5 years	859106408	7402.84	4384.38	11486.5
Viruses	NORO	Norovirus	2016	Mortality	Number	AFR	African Region	Africa	All ages	1024917324	28190.9	16338.8	43297.7
Viruses	NORO	Norovirus	2016	Mortality	Number	AGO	Angola	Africa	<5 years	5201890	623.539	316.072	1035.31
Viruses	NORO	Norovirus	2016	Mortality	Number	AGO	Angola	Africa	≥5 years	23458126	221.91	121.005	349.497
Viruses	NORO	Norovirus	2016	Mortality	Number	AGO	Angola	Africa	All ages	28660016	845.449	453.873	1364.56
Viruses	NORO	Norovirus	2016	Mortality	Number	ALB	Albania	Europe	<5 years	179864	0.253671	0.13311	0.432585
Viruses	NORO	Norovirus	2016	Mortality	Number	ALB	Albania	Europe	≥5 years	2716030	0.448104	0.21325	0.82091
Viruses	NORO	Norovirus	2016	Mortality	Number	ALB	Albania	Europe	All ages	2895894	0.701775	0.351361	1.21919
Viruses	NORO	Norovirus	2016	Mortality	Number	AMR	Region of the Americas	Americas	<5 years	73920958	663.385	422.359	982.48
Viruses	NORO	Norovirus	2016	Mortality	Number	AMR	Region of the Americas	Americas	≥5 years	907658893	1213.46	750.343	1924.33
Viruses	NORO	Norovirus	2016	Mortality	Number	AMR	Region of the Americas	Americas	All ages	981579851	1876.84	1187.4	2842.87
Viruses	NORO	Norovirus	2016	Mortality	Number	AND	Andorra	Europe	<5 years	3176	0.0407316	0.0187716	0.0712301
Viruses	NORO	Norovirus	2016	Mortality	Number	AND	Andorra	Europe	≥5 years	68188	0.202926	0.0935208	0.354871
Viruses	NORO	Norovirus	2016	Mortality	Number	AND	Andorra	Europe	All ages	71364	0.243658	0.112292	0.426101
Viruses	NORO	Norovirus	2016	Mortality	Number	ARE	United Arab Emirates	Eastern Mediterranean	<5 years	501998	3.13164	0.685567	8.81575
Viruses	NORO	Norovirus	2016	Mortality	Number	ARE	United Arab Emirates	Eastern Mediterranean	≥5 years	8387233	15.6019	3.41552	43.9204
Viruses	NORO	Norovirus	2016	Mortality	Number	ARE	United Arab Emirates	Eastern Mediterranean	All ages	8889231	18.7336	4.10109	52.7362
Viruses	NORO	Norovirus	2016	Mortality	Number	ARG	Argentina	Americas	<5 years	3745179	6.16009	3.57792	9.8063
Viruses	NORO	Norovirus	2016	Mortality	Number	ARG	Argentina	Americas	≥5 years	39956642	19.9315	10.828	32.6426
Viruses	NORO	Norovirus	2016	Mortality	Number	ARG	Argentina	Americas	All ages	43701821	26.0915	14.4722	42.0256
Viruses	NORO	Norovirus	2016	Mortality	Number	ARM	Armenia	Europe	<5 years	214222	0.814268	0.405642	1.42414
Viruses	NORO	Norovirus	2016	Mortality	Number	ARM	Armenia	Europe	≥5 years	2705911	0.27071	0.129442	0.469362
Viruses	NORO	Norovirus	2016	Mortality	Number	ARM	Armenia	Europe	All ages	2920133	1.08498	0.54971	1.80801
Viruses	NORO	Norovirus	2016	Mortality	Number	ATG	Antigua and Barbuda	Americas	<5 years	5685	0.026532	0.0132056	0.0527321
Viruses	NORO	Norovirus	2016	Mortality	Number	ATG	Antigua and Barbuda	Americas	≥5 years	84034	0.132183	0.0657908	0.262713
Viruses	NORO	Norovirus	2016	Mortality	Number	ATG	Antigua and Barbuda	Americas	All ages	89719	0.158715	0.0789963	0.315445
Viruses	NORO	Norovirus	2016	Mortality	Number	AUS	Australia	Western Pacific	<5 years	1571029	3.6551	1.0911	8.82241
Viruses	NORO	Norovirus	2016	Mortality	Number	AUS	Australia	Western Pacific	≥5 years	22556717	18.2098	5.43588	43.9536
Viruses	NORO	Norovirus	2016	Mortality	Number	AUS	Australia	Western Pacific	All ages	24127746	21.8649	6.52697	52.776
Viruses	NORO	Norovirus	2016	Mortality	Number	AUT	Austria	Europe	<5 years	416123	4.96661	2.28892	8.68544
Viruses	NORO	Norovirus	2016	Mortality	Number	AUT	Austria	Europe	≥5 years	8285650	24.7438	11.4035	43.2712
Viruses	NORO	Norovirus	2016	Mortality	Number	AUT	Austria	Europe	All ages	8701773	29.7104	13.6924	51.9566
Viruses	NORO	Norovirus	2016	Mortality	Number	AZE	Azerbaijan	Europe	<5 years	904919	15.384	8.12968	27.2876
Viruses	NORO	Norovirus	2016	Mortality	Number	AZE	Azerbaijan	Europe	≥5 years	8907239	0.982242	0.532791	1.70232
Viruses	NORO	Norovirus	2016	Mortality	Number	AZE	Azerbaijan	Europe	All ages	9812158	16.3662	8.59564	28.4974
Viruses	NORO	Norovirus	2016	Mortality	Number	BDI	Burundi	Africa	<5 years	2139210	154.079	80.0027	263.079
Viruses	NORO	Norovirus	2016	Mortality	Number	BDI	Burundi	Africa	≥5 years	8975693	112.841	60.3117	182.238
Viruses	NORO	Norovirus	2016	Mortality	Number	BDI	Burundi	Africa	All ages	11114903	266.92	138.849	438.936
Viruses	NORO	Norovirus	2016	Mortality	Number	BEL	Belgium	Europe	<5 years	638178	6.45657	2.97559	11.291
Viruses	NORO	Norovirus	2016	Mortality	Number	BEL	Belgium	Europe	≥5 years	10674099	32.1669	14.8245	56.2524
Viruses	NORO	Norovirus	2016	Mortality	Number	BEL	Belgium	Europe	All ages	11312277	38.6234	17.8001	67.5434
Viruses	NORO	Norovirus	2016	Mortality	Number	BEN	Benin	Africa	<5 years	1951315	226.769	134.929	353.549
Viruses	NORO	Norovirus	2016	Mortality	Number	BEN	Benin	Africa	≥5 years	9576332	122.655	65.3714	201.447
Viruses	NORO	Norovirus	2016	Mortality	Number	BEN	Benin	Africa	All ages	11527647	349.424	202.21	546.882
Viruses	NORO	Norovirus	2016	Mortality	Number	BFA	Burkina Faso	Africa	<5 years	3364449	407.943	217.279	664.513
Viruses	NORO	Norovirus	2016	Mortality	Number	BFA	Burkina Faso	Africa	≥5 years	15688453	178.506	91.0824	305.099
Viruses	NORO	Norovirus	2016	Mortality	Number	BFA	Burkina Faso	Africa	All ages	19052902	586.449	309.588	944.277
Viruses	NORO	Norovirus	2016	Mortality	Number	BGD	Bangladesh	South-East Asia	<5 years	15388313	590.83	337.3	960.696
Viruses	NORO	Norovirus	2016	Mortality	Number	BGD	Bangladesh	South-East Asia	≥5 years	144704978	892.533	442.179	1516.11
Viruses	NORO	Norovirus	2016	Mortality	Number	BGD	Bangladesh	South-East Asia	All ages	160093291	1483.36	802.216	2448.65
Viruses	NORO	Norovirus	2016	Mortality	Number	BGR	Bulgaria	Europe	<5 years	334176	0.490132	0.219596	0.910891
Viruses	NORO	Norovirus	2016	Mortality	Number	BGR	Bulgaria	Europe	≥5 years	6819171	0.926965	0.519087	1.53926
Viruses	NORO	Norovirus	2016	Mortality	Number	BGR	Bulgaria	Europe	All ages	7153347	1.4171	0.794382	2.39741
Viruses	NORO	Norovirus	2016	Mortality	Number	BHR	Bahrain	Eastern Mediterranean	<5 years	103942	0.492209	0.107753	1.3856
Viruses	NORO	Norovirus	2016	Mortality	Number	BHR	Bahrain	Eastern Mediterranean	≥5 years	1293204	2.4522	0.536827	6.9031
Viruses	NORO	Norovirus	2016	Mortality	Number	BHR	Bahrain	Eastern Mediterranean	All ages	1397146	2.94441	0.64458	8.28869
Viruses	NORO	Norovirus	2016	Mortality	Number	BHS	Bahamas	Americas	<5 years	25801	0.114376	0.0569278	0.227322
Viruses	NORO	Norovirus	2016	Mortality	Number	BHS	Bahamas	Americas	≥5 years	360967	0.569826	0.283616	1.13252
Viruses	NORO	Norovirus	2016	Mortality	Number	BHS	Bahamas	Americas	All ages	386768	0.684202	0.340544	1.35985
Viruses	NORO	Norovirus	2016	Mortality	Number	BIH	Bosnia and Herzegovina	Europe	<5 years	147863	0.0332994	0.014945	0.0616122
Viruses	NORO	Norovirus	2016	Mortality	Number	BIH	Bosnia and Herzegovina	Europe	≥5 years	3347734	1.31587	0.642244	2.26738
Viruses	NORO	Norovirus	2016	Mortality	Number	BIH	Bosnia and Herzegovina	Europe	All ages	3495597	1.34917	0.66203	2.30315
Viruses	NORO	Norovirus	2016	Mortality	Number	BLR	Belarus	Europe	<5 years	585522	0.101579	0.0551179	0.170155
Viruses	NORO	Norovirus	2016	Mortality	Number	BLR	Belarus	Europe	≥5 years	8910419	0.364064	0.203467	0.606666
Viruses	NORO	Norovirus	2016	Mortality	Number	BLR	Belarus	Europe	All ages	9495941	0.465643	0.260663	0.768779
Viruses	NORO	Norovirus	2016	Mortality	Number	BLZ	Belize	Americas	<5 years	37140	0.21533	0.0880101	0.410667
Viruses	NORO	Norovirus	2016	Mortality	Number	BLZ	Belize	Americas	≥5 years	322945	0.194969	0.10582	0.338221
Viruses	NORO	Norovirus	2016	Mortality	Number	BLZ	Belize	Americas	All ages	360085	0.410299	0.205452	0.735744
Viruses	NORO	Norovirus	2016	Mortality	Number	BOL	Bolivia	Americas	<5 years	1242696	45.615	22.6839	81.0352
Viruses	NORO	Norovirus	2016	Mortality	Number	BOL	Bolivia	Americas	≥5 years	9854826	19.9221	9.70698	36.7682
Viruses	NORO	Norovirus	2016	Mortality	Number	BOL	Bolivia	Americas	All ages	11097522	65.5371	33.4759	116.885
Viruses	NORO	Norovirus	2016	Mortality	Number	BRA	Brazil	Americas	<5 years	14487886	60.5113	29.1531	101.025
Viruses	NORO	Norovirus	2016	Mortality	Number	BRA	Brazil	Americas	≥5 years	187971979	188.402	87.7717	323.447
Viruses	NORO	Norovirus	2016	Mortality	Number	BRA	Brazil	Americas	All ages	202459865	248.913	117.292	423.608
Viruses	NORO	Norovirus	2016	Mortality	Number	BRB	Barbados	Americas	<5 years	16529	0.082596	0.04111	0.164159
Viruses	NORO	Norovirus	2016	Mortality	Number	BRB	Barbados	Americas	≥5 years	262773	0.411496	0.204812	0.817845
Viruses	NORO	Norovirus	2016	Mortality	Number	BRB	Barbados	Americas	All ages	279302	0.494092	0.245922	0.982004
Viruses	NORO	Norovirus	2016	Mortality	Number	BRN	Brunei	Western Pacific	<5 years	33409	0.0643709	0.0192156	0.155374
Viruses	NORO	Norovirus	2016	Mortality	Number	BRN	Brunei	Western Pacific	≥5 years	391511	0.320698	0.0957327	0.774078
Viruses	NORO	Norovirus	2016	Mortality	Number	BRN	Brunei	Western Pacific	All ages	424920	0.385069	0.114948	0.929452
Viruses	NORO	Norovirus	2016	Mortality	Number	BTN	Bhutan	South-East Asia	<5 years	61585	1.61304	0.823282	2.6749
Viruses	NORO	Norovirus	2016	Mortality	Number	BTN	Bhutan	South-East Asia	≥5 years	682642	5.91389	3.02108	10.4791
Viruses	NORO	Norovirus	2016	Mortality	Number	BTN	Bhutan	South-East Asia	All ages	744227	7.52693	3.95493	12.8545
Viruses	NORO	Norovirus	2016	Mortality	Number	BWA	Botswana	Africa	<5 years	270245	10.897	2.02755	31.4506
Viruses	NORO	Norovirus	2016	Mortality	Number	BWA	Botswana	Africa	≥5 years	1948680	17.2541	8.46679	28.453
Viruses	NORO	Norovirus	2016	Mortality	Number	BWA	Botswana	Africa	All ages	2218925	28.1511	13.4217	54.2874
Viruses	NORO	Norovirus	2016	Mortality	Number	CAF	Central African Republic	Africa	<5 years	893198	128.381	66.7705	219.042
Viruses	NORO	Norovirus	2016	Mortality	Number	CAF	Central African Republic	Africa	≥5 years	3775559	57.2591	27.5313	105.436
Viruses	NORO	Norovirus	2016	Mortality	Number	CAF	Central African Republic	Africa	All ages	4668757	185.64	96.5614	322.196
Viruses	NORO	Norovirus	2016	Mortality	Number	CAN	Canada	Americas	<5 years	1947220	10.6852	5.31826	21.2367
Viruses	NORO	Norovirus	2016	Mortality	Number	CAN	Canada	Americas	≥5 years	34185097	53.2338	26.4958	105.802
Viruses	NORO	Norovirus	2016	Mortality	Number	CAN	Canada	Americas	All ages	36132317	63.919	31.814	127.038
Viruses	NORO	Norovirus	2016	Mortality	Number	CHE	Switzerland	Europe	<5 years	423021	4.75362	2.19076	8.31298
Viruses	NORO	Norovirus	2016	Mortality	Number	CHE	Switzerland	Europe	≥5 years	7905593	23.6827	10.9145	41.4156
Viruses	NORO	Norovirus	2016	Mortality	Number	CHE	Switzerland	Europe	All ages	8328614	28.4363	13.1052	49.7286
Viruses	NORO	Norovirus	2016	Mortality	Number	CHL	Chile	Americas	<5 years	1203084	5.36412	2.66985	10.6611
Viruses	NORO	Norovirus	2016	Mortality	Number	CHL	Chile	Americas	≥5 years	16935932	26.7242	13.3013	53.1142
Viruses	NORO	Norovirus	2016	Mortality	Number	CHL	Chile	Americas	All ages	18139016	32.0884	15.9712	63.7754
Viruses	NORO	Norovirus	2016	Mortality	Number	CHN	China	Western Pacific	<5 years	90583370	414.017	241.903	630.904
Viruses	NORO	Norovirus	2016	Mortality	Number	CHN	China	Western Pacific	≥5 years	1309225481	175.562	104.503	282.758
Viruses	NORO	Norovirus	2016	Mortality	Number	CHN	China	Western Pacific	All ages	1399808851	589.579	356.309	884.07
Viruses	NORO	Norovirus	2016	Mortality	Number	CIV	Cote d'Ivoire	Africa	<5 years	4236580	482.133	286.888	753.051
Viruses	NORO	Norovirus	2016	Mortality	Number	CIV	Cote d'Ivoire	Africa	≥5 years	21375723	133.862	74.0966	213.995
Viruses	NORO	Norovirus	2016	Mortality	Number	CIV	Cote d'Ivoire	Africa	All ages	25612303	615.995	367.978	977.278
Viruses	NORO	Norovirus	2016	Mortality	Number	CMR	Cameroon	Africa	<5 years	3795067	425.332	217.865	680.068
Viruses	NORO	Norovirus	2016	Mortality	Number	CMR	Cameroon	Africa	≥5 years	19313939	134.972	63.6002	232.252
Viruses	NORO	Norovirus	2016	Mortality	Number	CMR	Cameroon	Africa	All ages	23109006	560.304	291.169	903.423
Viruses	NORO	Norovirus	2016	Mortality	Number	COD	Democratic Republic of Congo	Africa	<5 years	15291546	1952.62	1042.12	3196.06
Viruses	NORO	Norovirus	2016	Mortality	Number	COD	Democratic Republic of Congo	Africa	≥5 years	67067647	477.617	268.261	781.91
Viruses	NORO	Norovirus	2016	Mortality	Number	COD	Democratic Republic of Congo	Africa	All ages	82359193	2430.24	1369.95	3896.22
Viruses	NORO	Norovirus	2016	Mortality	Number	COG	Congo	Africa	<5 years	846955	34.8076	18.8503	57.9198
Viruses	NORO	Norovirus	2016	Mortality	Number	COG	Congo	Africa	≥5 years	4312290	21.6765	11.6567	34.6594
Viruses	NORO	Norovirus	2016	Mortality	Number	COG	Congo	Africa	All ages	5159245	56.484	32.3618	91.0618
Viruses	NORO	Norovirus	2016	Mortality	Number	COK	Cook Islands	Western Pacific	<5 years	1417	0.00263561	0.000786766	0.00636165
Viruses	NORO	Norovirus	2016	Mortality	Number	COK	Cook Islands	Western Pacific	≥5 years	15981	0.0131307	0.00391969	0.031694
Viruses	NORO	Norovirus	2016	Mortality	Number	COK	Cook Islands	Western Pacific	All ages	17398	0.0157663	0.00470646	0.0380556
Viruses	NORO	Norovirus	2016	Mortality	Number	COL	Colombia	Americas	<5 years	3527434	12.0025	5.82386	19.7185
Viruses	NORO	Norovirus	2016	Mortality	Number	COL	Colombia	Americas	≥5 years	43645326	26.8549	13.1842	46.2533
Viruses	NORO	Norovirus	2016	Mortality	Number	COL	Colombia	Americas	All ages	47172760	38.8574	19.0193	65.0261
Viruses	NORO	Norovirus	2016	Mortality	Number	COM	Comoros	Africa	<5 years	107681	7.34587	4.03466	11.8059
Viruses	NORO	Norovirus	2016	Mortality	Number	COM	Comoros	Africa	≥5 years	626573	4.38096	2.32293	7.26387
Viruses	NORO	Norovirus	2016	Mortality	Number	COM	Comoros	Africa	All ages	734254	11.7268	6.79021	18.3941
Viruses	NORO	Norovirus	2016	Mortality	Number	CPV	Cape Verde	Africa	<5 years	47242	0.219459	0.10498	0.382054
Viruses	NORO	Norovirus	2016	Mortality	Number	CPV	Cape Verde	Africa	≥5 years	465199	1.32191	0.584328	2.36014
Viruses	NORO	Norovirus	2016	Mortality	Number	CPV	Cape Verde	Africa	All ages	512441	1.54137	0.696422	2.72597
Viruses	NORO	Norovirus	2016	Mortality	Number	CRI	Costa Rica	Americas	<5 years	353294	0.467012	0.213092	0.864576
Viruses	NORO	Norovirus	2016	Mortality	Number	CRI	Costa Rica	Americas	≥5 years	4490094	5.74606	3.11069	9.84242
Viruses	NORO	Norovirus	2016	Mortality	Number	CRI	Costa Rica	Americas	All ages	4843388	6.21307	3.35756	10.7421
Viruses	NORO	Norovirus	2016	Mortality	Number	CUB	Cuba	Americas	<5 years	621420	0.3837	0.156403	0.744405
Viruses	NORO	Norovirus	2016	Mortality	Number	CUB	Cuba	Americas	≥5 years	10651431	7.98012	3.40136	14.9373
Viruses	NORO	Norovirus	2016	Mortality	Number	CUB	Cuba	Americas	All ages	11272851	8.36382	3.55823	15.6984
Viruses	NORO	Norovirus	2016	Mortality	Number	CYP	Cyprus	Europe	<5 years	68811	0.701068	0.323095	1.226
Viruses	NORO	Norovirus	2016	Mortality	Number	CYP	Cyprus	Europe	≥5 years	1159499	3.49274	1.60967	6.108
Viruses	NORO	Norovirus	2016	Mortality	Number	CYP	Cyprus	Europe	All ages	1228310	4.19381	1.93277	7.334
Viruses	NORO	Norovirus	2016	Mortality	Number	CZE	Czechia	Europe	<5 years	545622	6.00824	2.76897	10.507
Viruses	NORO	Norovirus	2016	Mortality	Number	CZE	Czechia	Europe	≥5 years	9981157	29.9333	13.7951	52.3464
Viruses	NORO	Norovirus	2016	Mortality	Number	CZE	Czechia	Europe	All ages	10526779	35.9415	16.5641	62.8534
Viruses	NORO	Norovirus	2016	Mortality	Number	DEU	Germany	Europe	<5 years	3630787	47.125	21.7181	82.4107
Viruses	NORO	Norovirus	2016	Mortality	Number	DEU	Germany	Europe	≥5 years	78934849	234.778	108.2	410.573
Viruses	NORO	Norovirus	2016	Mortality	Number	DEU	Germany	Europe	All ages	82565636	281.903	129.918	492.984
Viruses	NORO	Norovirus	2016	Mortality	Number	DJI	Djibouti	Eastern Mediterranean	<5 years	115084	8.74804	4.28622	15.4954
Viruses	NORO	Norovirus	2016	Mortality	Number	DJI	Djibouti	Eastern Mediterranean	≥5 years	913945	9.63666	5.08786	16.2959
Viruses	NORO	Norovirus	2016	Mortality	Number	DJI	Djibouti	Eastern Mediterranean	All ages	1029029	18.3847	10.2088	30.7079
Viruses	NORO	Norovirus	2016	Mortality	Number	DMA	Dominica	Americas	<5 years	4647	0	0	0
Viruses	NORO	Norovirus	2016	Mortality	Number	DMA	Dominica	Americas	≥5 years	65888	0.0573838	0.0308529	0.0996044
Viruses	NORO	Norovirus	2016	Mortality	Number	DMA	Dominica	Americas	All ages	70535	0.0573838	0.0308529	0.0996044
Viruses	NORO	Norovirus	2016	Mortality	Number	DNK	Denmark	Europe	<5 years	294738	3.25756	1.50128	5.69671
Viruses	NORO	Norovirus	2016	Mortality	Number	DNK	Denmark	Europe	≥5 years	5412684	16.2293	7.47944	28.3812
Viruses	NORO	Norovirus	2016	Mortality	Number	DNK	Denmark	Europe	All ages	5707422	19.4868	8.98073	34.0779
Viruses	NORO	Norovirus	2016	Mortality	Number	DOM	Dominican Republic	Americas	<5 years	1038330	29.3274	16.1658	47.1948
Viruses	NORO	Norovirus	2016	Mortality	Number	DOM	Dominican Republic	Americas	≥5 years	9455436	13.0585	6.85835	21.9336
Viruses	NORO	Norovirus	2016	Mortality	Number	DOM	Dominican Republic	Americas	All ages	10493766	42.3858	23.5108	68.2777
Viruses	NORO	Norovirus	2016	Mortality	Number	DZA	Algeria	Africa	<5 years	4796789	58.9282	34.2164	88.6874
Viruses	NORO	Norovirus	2016	Mortality	Number	DZA	Algeria	Africa	≥5 years	35632453	6.1983	3.20804	10.7076
Viruses	NORO	Norovirus	2016	Mortality	Number	DZA	Algeria	Africa	All ages	40429242	65.1265	37.2261	98.3422
Viruses	NORO	Norovirus	2016	Mortality	Number	ECU	Ecuador	Americas	<5 years	1549481	4.72094	2.64464	7.51822
Viruses	NORO	Norovirus	2016	Mortality	Number	ECU	Ecuador	Americas	≥5 years	14833812	4.87606	2.77775	7.97552
Viruses	NORO	Norovirus	2016	Mortality	Number	ECU	Ecuador	Americas	All ages	16383293	9.597	5.41633	15.0955
Viruses	NORO	Norovirus	2016	Mortality	Number	EGY	Egypt	Eastern Mediterranean	<5 years	13120970	67.2766	35.207	114.047
Viruses	NORO	Norovirus	2016	Mortality	Number	EGY	Egypt	Eastern Mediterranean	≥5 years	87493560	35.6884	19.3716	61.932
Viruses	NORO	Norovirus	2016	Mortality	Number	EGY	Egypt	Eastern Mediterranean	All ages	100614530	102.965	56.6462	168.641
Viruses	NORO	Norovirus	2016	Mortality	Number	EMR	Eastern Mediterranean Region	Eastern Mediterranean	<5 years	91071391	5068.89	3049.97	7906.56
Viruses	NORO	Norovirus	2016	Mortality	Number	EMR	Eastern Mediterranean Region	Eastern Mediterranean	≥5 years	610869731	1967.26	1084.99	3269.11
Viruses	NORO	Norovirus	2016	Mortality	Number	EMR	Eastern Mediterranean Region	Eastern Mediterranean	All ages	701941122	7036.15	4266.41	11050.1
Viruses	NORO	Norovirus	2016	Mortality	Number	ERI	Eritrea	Africa	<5 years	457439	21.1153	10.0685	35.4659
Viruses	NORO	Norovirus	2016	Mortality	Number	ERI	Eritrea	Africa	≥5 years	2658466	51.2715	25.463	90.8782
Viruses	NORO	Norovirus	2016	Mortality	Number	ERI	Eritrea	Africa	All ages	3115905	72.3868	36.9185	123.364
Viruses	NORO	Norovirus	2016	Mortality	Number	ESP	Spain	Europe	<5 years	2185831	26.6435	12.2789	46.5932
Viruses	NORO	Norovirus	2016	Mortality	Number	ESP	Spain	Europe	≥5 years	44494996	132.739	61.1741	232.129
Viruses	NORO	Norovirus	2016	Mortality	Number	ESP	Spain	Europe	All ages	46680827	159.382	73.4531	278.722
Viruses	NORO	Norovirus	2016	Mortality	Number	EST	Estonia	Europe	<5 years	70603	0.751113	0.346159	1.31352
Viruses	NORO	Norovirus	2016	Mortality	Number	EST	Estonia	Europe	≥5 years	1245389	3.74207	1.72458	6.54401
Viruses	NORO	Norovirus	2016	Mortality	Number	EST	Estonia	Europe	All ages	1315992	4.49318	2.07074	7.85754
Viruses	NORO	Norovirus	2016	Mortality	Number	ETH	Ethiopia	Africa	<5 years	15888139	982.496	554.979	1558.57
Viruses	NORO	Norovirus	2016	Mortality	Number	ETH	Ethiopia	Africa	≥5 years	89367142	939.848	524.901	1557.02
Viruses	NORO	Norovirus	2016	Mortality	Number	ETH	Ethiopia	Africa	All ages	105255281	1922.34	1082.76	3067.11
Viruses	NORO	Norovirus	2016	Mortality	Number	EUR	European Region	Europe	<5 years	57176933	447.228	269.241	676.868
Viruses	NORO	Norovirus	2016	Mortality	Number	EUR	European Region	Europe	≥5 years	863120473	1548.98	737.5	2660.17
Viruses	NORO	Norovirus	2016	Mortality	Number	EUR	European Region	Europe	All ages	920297406	1996.21	1013.86	3316.29
Viruses	NORO	Norovirus	2016	Mortality	Number	FIN	Finland	Europe	<5 years	294381	3.132	1.44342	5.47715
Viruses	NORO	Norovirus	2016	Mortality	Number	FIN	Finland	Europe	≥5 years	5193065	15.6038	7.19117	27.2873
Viruses	NORO	Norovirus	2016	Mortality	Number	FIN	Finland	Europe	All ages	5487446	18.7358	8.63459	32.7645
Viruses	NORO	Norovirus	2016	Mortality	Number	FJI	Fiji	Western Pacific	<5 years	93944	1.31533	0.715149	2.05319
Viruses	NORO	Norovirus	2016	Mortality	Number	FJI	Fiji	Western Pacific	≥5 years	825033	5.02406	2.53139	8.49197
Viruses	NORO	Norovirus	2016	Mortality	Number	FJI	Fiji	Western Pacific	All ages	918977	6.33939	3.24889	10.4191
Viruses	NORO	Norovirus	2016	Mortality	Number	FRA	France	Europe	<5 years	3761403	37.0999	17.0979	64.8791
Viruses	NORO	Norovirus	2016	Mortality	Number	FRA	France	Europe	≥5 years	61239715	184.833	85.1824	323.23
Viruses	NORO	Norovirus	2016	Mortality	Number	FRA	France	Europe	All ages	65001118	221.933	102.28	388.109
Viruses	NORO	Norovirus	2016	Mortality	Number	FSM	Micronesia	Western Pacific	<5 years	12380	0.296973	0.1098	0.586418
Viruses	NORO	Norovirus	2016	Mortality	Number	FSM	Micronesia	Western Pacific	≥5 years	96504	0.302307	0.141036	0.521999
Viruses	NORO	Norovirus	2016	Mortality	Number	FSM	Micronesia	Western Pacific	All ages	108884	0.59928	0.282254	1.04618
Viruses	NORO	Norovirus	2016	Mortality	Number	GAB	Gabon	Africa	<5 years	294082	14.0072	7.24621	23.593
Viruses	NORO	Norovirus	2016	Mortality	Number	GAB	Gabon	Africa	≥5 years	1777367	7.30655	3.92848	12.7439
Viruses	NORO	Norovirus	2016	Mortality	Number	GAB	Gabon	Africa	All ages	2071449	21.3138	11.4614	34.7104
Viruses	NORO	Norovirus	2016	Mortality	Number	GBR	United Kingdom	Europe	<5 years	4061433	37.4661	17.2667	65.5195
Viruses	NORO	Norovirus	2016	Mortality	Number	GBR	United Kingdom	Europe	≥5 years	61581263	186.657	86.0232	326.42
Viruses	NORO	Norovirus	2016	Mortality	Number	GBR	United Kingdom	Europe	All ages	65642696	224.123	103.29	391.94
Viruses	NORO	Norovirus	2016	Mortality	Number	GEO	Georgia	Europe	<5 years	284253	0.49003	0.262263	0.805077
Viruses	NORO	Norovirus	2016	Mortality	Number	GEO	Georgia	Europe	≥5 years	3507328	0.461272	0.234984	0.78549
Viruses	NORO	Norovirus	2016	Mortality	Number	GEO	Georgia	Europe	All ages	3791581	0.951303	0.502568	1.56112
Viruses	NORO	Norovirus	2016	Mortality	Number	GHA	Ghana	Africa	<5 years	4172905	161.563	79.5967	268.161
Viruses	NORO	Norovirus	2016	Mortality	Number	GHA	Ghana	Africa	≥5 years	24850370	150.629	69.9678	264.134
Viruses	NORO	Norovirus	2016	Mortality	Number	GHA	Ghana	Africa	All ages	29023275	312.192	150.899	530.793
Viruses	NORO	Norovirus	2016	Mortality	Number	GIN	Guinea	Africa	<5 years	1953620	309.604	181.294	483.039
Viruses	NORO	Norovirus	2016	Mortality	Number	GIN	Guinea	Africa	≥5 years	9964197	133.507	72.4009	218.195
Viruses	NORO	Norovirus	2016	Mortality	Number	GIN	Guinea	Africa	All ages	11917817	443.11	254.803	695.747
Viruses	NORO	Norovirus	2016	Mortality	Number	GLOBAL	Global	All WHO Member States	<5 years	693786757	34006.8	21032.5	50251.1
Viruses	NORO	Norovirus	2016	Mortality	Number	GLOBAL	Global	All WHO Member States	≥5 years	6774668350	34993.5	21019.8	51797.2
Viruses	NORO	Norovirus	2016	Mortality	Number	GLOBAL	Global	All WHO Member States	All ages	7468455107	69000.3	42719.3	101731
Viruses	NORO	Norovirus	2016	Mortality	Number	GMB	Gambia	Africa	<5 years	375829	18.1469	9.42536	30.5928
Viruses	NORO	Norovirus	2016	Mortality	Number	GMB	Gambia	Africa	≥5 years	1878510	9.99364	4.96206	17.6666
Viruses	NORO	Norovirus	2016	Mortality	Number	GMB	Gambia	Africa	All ages	2254339	28.1405	14.5223	47.5052
Viruses	NORO	Norovirus	2016	Mortality	Number	GNB	Guinea-Bissau	Africa	<5 years	286672	34.554	17.5889	64.2423
Viruses	NORO	Norovirus	2016	Mortality	Number	GNB	Guinea-Bissau	Africa	≥5 years	1522510	14.9242	7.87977	27.9603
Viruses	NORO	Norovirus	2016	Mortality	Number	GNB	Guinea-Bissau	Africa	All ages	1809182	49.4782	26.411	88.9896
Viruses	NORO	Norovirus	2016	Mortality	Number	GNQ	Equatorial Guinea	Africa	<5 years	225123	26.1407	13.5652	43.1491
Viruses	NORO	Norovirus	2016	Mortality	Number	GNQ	Equatorial Guinea	Africa	≥5 years	1255922	4.195	2.23859	6.9934
Viruses	NORO	Norovirus	2016	Mortality	Number	GNQ	Equatorial Guinea	Africa	All ages	1481045	30.3357	16.2379	49.5992
Viruses	NORO	Norovirus	2016	Mortality	Number	GRC	Greece	Europe	<5 years	479950	6.15491	2.83656	10.7635
Viruses	NORO	Norovirus	2016	Mortality	Number	GRC	Greece	Europe	≥5 years	10303807	30.664	14.1319	53.6242
Viruses	NORO	Norovirus	2016	Mortality	Number	GRC	Greece	Europe	All ages	10783757	36.8189	16.9684	64.3877
Viruses	NORO	Norovirus	2016	Mortality	Number	GRD	Grenada	Americas	<5 years	8425	0	0	0
Viruses	NORO	Norovirus	2016	Mortality	Number	GRD	Grenada	Americas	≥5 years	106504	0.0957207	0.0489565	0.168757
Viruses	NORO	Norovirus	2016	Mortality	Number	GRD	Grenada	Americas	All ages	114929	0.0957207	0.0489565	0.168757
Viruses	NORO	Norovirus	2016	Mortality	Number	GTM	Guatemala	Americas	<5 years	1999025	72.0212	37.4264	117.778
Viruses	NORO	Norovirus	2016	Mortality	Number	GTM	Guatemala	Americas	≥5 years	14116167	71.5645	36.5275	118.279
Viruses	NORO	Norovirus	2016	Mortality	Number	GTM	Guatemala	Americas	All ages	16115192	143.586	77.4755	232.312
Viruses	NORO	Norovirus	2016	Mortality	Number	GUY	Guyana	Americas	<5 years	80763	0.22508	0.112028	0.447345
Viruses	NORO	Norovirus	2016	Mortality	Number	GUY	Guyana	Americas	≥5 years	680356	1.12136	0.558127	2.22869
Viruses	NORO	Norovirus	2016	Mortality	Number	GUY	Guyana	Americas	All ages	761119	1.34644	0.670155	2.67604
Viruses	NORO	Norovirus	2016	Mortality	Number	HND	Honduras	Americas	<5 years	1081887	15.3865	8.53774	25.6458
Viruses	NORO	Norovirus	2016	Mortality	Number	HND	Honduras	Americas	≥5 years	8242716	30.6618	15.5682	52.533
Viruses	NORO	Norovirus	2016	Mortality	Number	HND	Honduras	Americas	All ages	9324603	46.0483	24.5716	77.0277
Viruses	NORO	Norovirus	2016	Mortality	Number	HRV	Croatia	Europe	<5 years	195140	2.37526	1.09467	4.15378
Viruses	NORO	Norovirus	2016	Mortality	Number	HRV	Croatia	Europe	≥5 years	3966452	11.8336	5.45367	20.6943
Viruses	NORO	Norovirus	2016	Mortality	Number	HRV	Croatia	Europe	All ages	4161592	14.2089	6.54834	24.8481
Viruses	NORO	Norovirus	2016	Mortality	Number	HTI	Haiti	Americas	<5 years	1252246	149.531	82.7992	255.301
Viruses	NORO	Norovirus	2016	Mortality	Number	HTI	Haiti	Americas	≥5 years	9345693	45.1498	22.7503	78.9483
Viruses	NORO	Norovirus	2016	Mortality	Number	HTI	Haiti	Americas	All ages	10597939	194.681	108.333	322.917
Viruses	NORO	Norovirus	2016	Mortality	Number	HUN	Hungary	Europe	<5 years	454867	5.60859	2.58478	9.80813
Viruses	NORO	Norovirus	2016	Mortality	Number	HUN	Hungary	Europe	≥5 years	9371702	27.9422	12.8775	48.8644
Viruses	NORO	Norovirus	2016	Mortality	Number	HUN	Hungary	Europe	All ages	9826569	33.5508	15.4623	58.6726
Viruses	NORO	Norovirus	2016	Mortality	Number	IDN	Indonesia	South-East Asia	<5 years	24465055	649.405	329.544	1116.77
Viruses	NORO	Norovirus	2016	Mortality	Number	IDN	Indonesia	South-East Asia	≥5 years	238769589	2125.78	1034.42	3743.02
Viruses	NORO	Norovirus	2016	Mortality	Number	IDN	Indonesia	South-East Asia	All ages	263234644	2775.19	1380.51	4785.04
Viruses	NORO	Norovirus	2016	Mortality	Number	IND	India	South-East Asia	<5 years	123769426	4266.14	2333.01	6683.41
Viruses	NORO	Norovirus	2016	Mortality	Number	IND	India	South-East Asia	≥5 years	1212032946	18718.5	10081	30378.7
Viruses	NORO	Norovirus	2016	Mortality	Number	IND	India	South-East Asia	All ages	1335802372	22984.7	12620.7	36542.5
Viruses	NORO	Norovirus	2016	Mortality	Number	IRL	Ireland	Europe	<5 years	333274	2.69807	1.24344	4.7183
Viruses	NORO	Norovirus	2016	Mortality	Number	IRL	Ireland	Europe	≥5 years	4393898	13.4419	6.19485	23.5067
Viruses	NORO	Norovirus	2016	Mortality	Number	IRL	Ireland	Europe	All ages	4727172	16.14	7.43829	28.225
Viruses	NORO	Norovirus	2016	Mortality	Number	IRN	Iran	Eastern Mediterranean	<5 years	7367047	7.55617	3.36851	14.19
Viruses	NORO	Norovirus	2016	Mortality	Number	IRN	Iran	Eastern Mediterranean	≥5 years	75818369	15.8667	7.61003	25.7121
Viruses	NORO	Norovirus	2016	Mortality	Number	IRN	Iran	Eastern Mediterranean	All ages	83185416	23.4229	11.2999	39.2492
Viruses	NORO	Norovirus	2016	Mortality	Number	IRQ	Iraq	Eastern Mediterranean	<5 years	5857763	80.3077	46.9915	127.444
Viruses	NORO	Norovirus	2016	Mortality	Number	IRQ	Iraq	Eastern Mediterranean	≥5 years	32195387	5.85021	3.31417	9.62307
Viruses	NORO	Norovirus	2016	Mortality	Number	IRQ	Iraq	Eastern Mediterranean	All ages	38053150	86.158	50.5266	137.417
Viruses	NORO	Norovirus	2016	Mortality	Number	ISL	Iceland	Europe	<5 years	21865	0.189874	0.0875056	0.332046
Viruses	NORO	Norovirus	2016	Mortality	Number	ISL	Iceland	Europe	≥5 years	310805	0.945959	0.435956	1.65426
Viruses	NORO	Norovirus	2016	Mortality	Number	ISL	Iceland	Europe	All ages	332670	1.13583	0.523462	1.98631
Viruses	NORO	Norovirus	2016	Mortality	Number	ISR	Israel	Europe	<5 years	836194	4.6414	2.13904	8.11673
Viruses	NORO	Norovirus	2016	Mortality	Number	ISR	Israel	Europe	≥5 years	7295803	23.1236	10.6568	40.4379
Viruses	NORO	Norovirus	2016	Mortality	Number	ISR	Israel	Europe	All ages	8131997	27.765	12.7958	48.5546
Viruses	NORO	Norovirus	2016	Mortality	Number	ITA	Italy	Europe	<5 years	2574431	34.5375	15.917	60.398
Viruses	NORO	Norovirus	2016	Mortality	Number	ITA	Italy	Europe	≥5 years	57937175	172.067	79.299	300.905
Viruses	NORO	Norovirus	2016	Mortality	Number	ITA	Italy	Europe	All ages	60511606	206.604	95.216	361.303
Viruses	NORO	Norovirus	2016	Mortality	Number	JAM	Jamaica	Americas	<5 years	190085	0.382944	0.0926151	0.943752
Viruses	NORO	Norovirus	2016	Mortality	Number	JAM	Jamaica	Americas	≥5 years	2616524	3.66361	1.9976	6.25286
Viruses	NORO	Norovirus	2016	Mortality	Number	JAM	Jamaica	Americas	All ages	2806609	4.04655	2.26142	6.92748
Viruses	NORO	Norovirus	2016	Mortality	Number	JOR	Jordan	Eastern Mediterranean	<5 years	1209120	1.77568	0.956527	3.02337
Viruses	NORO	Norovirus	2016	Mortality	Number	JOR	Jordan	Eastern Mediterranean	≥5 years	8678776	0.704949	0.363154	1.20516
Viruses	NORO	Norovirus	2016	Mortality	Number	JOR	Jordan	Eastern Mediterranean	All ages	9887896	2.48063	1.37445	4.22489
Viruses	NORO	Norovirus	2016	Mortality	Number	JPN	Japan	Western Pacific	<5 years	5079398	19.2684	5.75189	46.5088
Viruses	NORO	Norovirus	2016	Mortality	Number	JPN	Japan	Western Pacific	≥5 years	122113994	95.9961	28.6561	231.709
Viruses	NORO	Norovirus	2016	Mortality	Number	JPN	Japan	Western Pacific	All ages	127193392	115.265	34.408	278.217
Viruses	NORO	Norovirus	2016	Mortality	Number	KAZ	Kazakhstan	Europe	<5 years	1962872	4.32303	2.48628	7.13953
Viruses	NORO	Norovirus	2016	Mortality	Number	KAZ	Kazakhstan	Europe	≥5 years	16257054	0.834868	0.473526	1.36724
Viruses	NORO	Norovirus	2016	Mortality	Number	KAZ	Kazakhstan	Europe	All ages	18219926	5.1579	2.9804	8.49726
Viruses	NORO	Norovirus	2016	Mortality	Number	KEN	Kenya	Africa	<5 years	6983614	270.965	162.27	437.831
Viruses	NORO	Norovirus	2016	Mortality	Number	KEN	Kenya	Africa	≥5 years	40616535	271.225	148.412	453.728
Viruses	NORO	Norovirus	2016	Mortality	Number	KEN	Kenya	Africa	All ages	47600149	542.19	308.382	881.663
Viruses	NORO	Norovirus	2016	Mortality	Number	KGZ	Kyrgyzstan	Europe	<5 years	761173	4.59675	2.44912	7.9853
Viruses	NORO	Norovirus	2016	Mortality	Number	KGZ	Kyrgyzstan	Europe	≥5 years	5293306	0.411981	0.229817	0.713389
Viruses	NORO	Norovirus	2016	Mortality	Number	KGZ	Kyrgyzstan	Europe	All ages	6054479	5.00873	2.70463	8.60128
Viruses	NORO	Norovirus	2016	Mortality	Number	KHM	Cambodia	Western Pacific	<5 years	1792969	56.0313	23.631	116.974
Viruses	NORO	Norovirus	2016	Mortality	Number	KHM	Cambodia	Western Pacific	≥5 years	13943432	35.76	16.4295	63.1404
Viruses	NORO	Norovirus	2016	Mortality	Number	KHM	Cambodia	Western Pacific	All ages	15736401	91.7912	42.861	168.789
Viruses	NORO	Norovirus	2016	Mortality	Number	KIR	Kiribati	Western Pacific	<5 years	15911	1.40512	0.641458	2.59212
Viruses	NORO	Norovirus	2016	Mortality	Number	KIR	Kiribati	Western Pacific	≥5 years	101669	1.56469	0.75486	2.73749
Viruses	NORO	Norovirus	2016	Mortality	Number	KIR	Kiribati	Western Pacific	All ages	117580	2.96981	1.3779	5.07505
Viruses	NORO	Norovirus	2016	Mortality	Number	KNA	Saint Kitts and Nevis	Americas	<5 years	3208	0.0139232	0.00692992	0.0276723
Viruses	NORO	Norovirus	2016	Mortality	Number	KNA	Saint Kitts and Nevis	Americas	≥5 years	43874	0.069366	0.0345251	0.137864
Viruses	NORO	Norovirus	2016	Mortality	Number	KNA	Saint Kitts and Nevis	Americas	All ages	47082	0.0832892	0.0414551	0.165537
Viruses	NORO	Norovirus	2016	Mortality	Number	KOR	South Korea	Western Pacific	<5 years	2251136	7.7555	2.31512	18.7197
Viruses	NORO	Norovirus	2016	Mortality	Number	KOR	South Korea	Western Pacific	≥5 years	48943896	38.6382	11.534	93.2621
Viruses	NORO	Norovirus	2016	Mortality	Number	KOR	South Korea	Western Pacific	All ages	51195032	46.3937	13.8491	111.982
Viruses	NORO	Norovirus	2016	Mortality	Number	KWT	Kuwait	Eastern Mediterranean	<5 years	312395	1.38289	0.302737	3.89292
Viruses	NORO	Norovirus	2016	Mortality	Number	KWT	Kuwait	Eastern Mediterranean	≥5 years	3612972	6.88961	1.50825	19.3947
Viruses	NORO	Norovirus	2016	Mortality	Number	KWT	Kuwait	Eastern Mediterranean	All ages	3925367	8.2725	1.81099	23.2876
Viruses	NORO	Norovirus	2016	Mortality	Number	LAO	Laos	Western Pacific	<5 years	782009	54.1147	28.9689	91
Viruses	NORO	Norovirus	2016	Mortality	Number	LAO	Laos	Western Pacific	≥5 years	6072503	19.8083	9.73153	33.6131
Viruses	NORO	Norovirus	2016	Mortality	Number	LAO	Laos	Western Pacific	All ages	6854512	73.9231	39.4025	122.463
Viruses	NORO	Norovirus	2016	Mortality	Number	LBN	Lebanon	Eastern Mediterranean	<5 years	598720	0.283816	0.128034	0.51047
Viruses	NORO	Norovirus	2016	Mortality	Number	LBN	Lebanon	Eastern Mediterranean	≥5 years	5802529	2.78607	1.3664	4.98435
Viruses	NORO	Norovirus	2016	Mortality	Number	LBN	Lebanon	Eastern Mediterranean	All ages	6401249	3.06988	1.51711	5.45475
Viruses	NORO	Norovirus	2016	Mortality	Number	LBR	Liberia	Africa	<5 years	737011	62.4109	35.1234	97.7863
Viruses	NORO	Norovirus	2016	Mortality	Number	LBR	Liberia	Africa	≥5 years	3972566	28.5534	15.7505	46.8247
Viruses	NORO	Norovirus	2016	Mortality	Number	LBR	Liberia	Africa	All ages	4709577	90.9643	52.5978	141.512
Viruses	NORO	Norovirus	2016	Mortality	Number	LBY	Libya	Eastern Mediterranean	<5 years	709956	2.17349	1.1336	3.83439
Viruses	NORO	Norovirus	2016	Mortality	Number	LBY	Libya	Eastern Mediterranean	≥5 years	5872079	1.36858	0.676463	2.36008
Viruses	NORO	Norovirus	2016	Mortality	Number	LBY	Libya	Eastern Mediterranean	All ages	6582035	3.54207	1.95504	5.92871
Viruses	NORO	Norovirus	2016	Mortality	Number	LCA	Saint Lucia	Americas	<5 years	10571	0	0	0
Viruses	NORO	Norovirus	2016	Mortality	Number	LCA	Saint Lucia	Americas	≥5 years	164721	0.117337	0.0633896	0.196895
Viruses	NORO	Norovirus	2016	Mortality	Number	LCA	Saint Lucia	Americas	All ages	175292	0.117337	0.0633896	0.196895
Viruses	NORO	Norovirus	2016	Mortality	Number	LKA	Sri Lanka	South-East Asia	<5 years	1770260	1.61814	0.9168	2.54763
Viruses	NORO	Norovirus	2016	Mortality	Number	LKA	Sri Lanka	South-East Asia	≥5 years	20049377	30.375	15.6727	49.5183
Viruses	NORO	Norovirus	2016	Mortality	Number	LKA	Sri Lanka	South-East Asia	All ages	21819637	31.9931	16.5077	51.6887
Viruses	NORO	Norovirus	2016	Mortality	Number	LSO	Lesotho	Africa	<5 years	283071	24.323	13.9146	38.93
Viruses	NORO	Norovirus	2016	Mortality	Number	LSO	Lesotho	Africa	≥5 years	1834041	42.494	22.9474	71.656
Viruses	NORO	Norovirus	2016	Mortality	Number	LSO	Lesotho	Africa	All ages	2117112	66.817	37.4649	108.086
Viruses	NORO	Norovirus	2016	Mortality	Number	LTU	Lithuania	Europe	<5 years	151499	1.64917	0.76004	2.88402
Viruses	NORO	Norovirus	2016	Mortality	Number	LTU	Lithuania	Europe	≥5 years	2737943	8.21623	3.78655	14.3683
Viruses	NORO	Norovirus	2016	Mortality	Number	LTU	Lithuania	Europe	All ages	2889442	9.86541	4.54659	17.2523
Viruses	NORO	Norovirus	2016	Mortality	Number	LUX	Luxembourg	Europe	<5 years	32021	0.328857	0.151558	0.575095
Viruses	NORO	Norovirus	2016	Mortality	Number	LUX	Luxembourg	Europe	≥5 years	544155	1.63838	0.755065	2.86514
Viruses	NORO	Norovirus	2016	Mortality	Number	LUX	Luxembourg	Europe	All ages	576176	1.96723	0.906623	3.44024
Viruses	NORO	Norovirus	2016	Mortality	Number	LVA	Latvia	Europe	<5 years	103627	1.12399	0.518002	1.96559
Viruses	NORO	Norovirus	2016	Mortality	Number	LVA	Latvia	Europe	≥5 years	1865661	5.59974	2.58071	9.79265
Viruses	NORO	Norovirus	2016	Mortality	Number	LVA	Latvia	Europe	All ages	1969288	6.72373	3.09871	11.7582
Viruses	NORO	Norovirus	2016	Mortality	Number	MAR	Morocco	Eastern Mediterranean	<5 years	3351484	15.8352	7.41289	27.4281
Viruses	NORO	Norovirus	2016	Mortality	Number	MAR	Morocco	Eastern Mediterranean	≥5 years	31454304	10.7034	4.94582	19.3849
Viruses	NORO	Norovirus	2016	Mortality	Number	MAR	Morocco	Eastern Mediterranean	All ages	34805788	26.5386	12.744	44.9833
Viruses	NORO	Norovirus	2016	Mortality	Number	MCO	Monaco	Europe	<5 years	1623	0.0211529	0.00974854	0.0369914
Viruses	NORO	Norovirus	2016	Mortality	Number	MCO	Monaco	Europe	≥5 years	35438	0.105384	0.0485676	0.184293
Viruses	NORO	Norovirus	2016	Mortality	Number	MCO	Monaco	Europe	All ages	37061	0.126537	0.0583161	0.221284
Viruses	NORO	Norovirus	2016	Mortality	Number	MDA	Moldova	Europe	<5 years	229048	0.0662596	0.0107737	0.179367
Viruses	NORO	Norovirus	2016	Mortality	Number	MDA	Moldova	Europe	≥5 years	3031917	0.199343	0.0996786	0.333274
Viruses	NORO	Norovirus	2016	Mortality	Number	MDA	Moldova	Europe	All ages	3260965	0.265603	0.122631	0.477984
Viruses	NORO	Norovirus	2016	Mortality	Number	MDG	Madagascar	Africa	<5 years	3955865	381.293	217.571	574.555
Viruses	NORO	Norovirus	2016	Mortality	Number	MDG	Madagascar	Africa	≥5 years	21804027	264.916	140.247	440.512
Viruses	NORO	Norovirus	2016	Mortality	Number	MDG	Madagascar	Africa	All ages	25759892	646.209	365.865	1002.95
Viruses	NORO	Norovirus	2016	Mortality	Number	MDV	Maldives	South-East Asia	<5 years	37063	0.0372775	0.0193418	0.061332
Viruses	NORO	Norovirus	2016	Mortality	Number	MDV	Maldives	South-East Asia	≥5 years	398713	0.372877	0.19617	0.631972
Viruses	NORO	Norovirus	2016	Mortality	Number	MDV	Maldives	South-East Asia	All ages	435776	0.410154	0.214497	0.691013
Viruses	NORO	Norovirus	2016	Mortality	Number	MEX	Mexico	Americas	<5 years	11224742	71.8467	41.6746	112.085
Viruses	NORO	Norovirus	2016	Mortality	Number	MEX	Mexico	Americas	≥5 years	110456231	123.778	68.3865	199.587
Viruses	NORO	Norovirus	2016	Mortality	Number	MEX	Mexico	Americas	All ages	121680973	195.624	112.291	316.793
Viruses	NORO	Norovirus	2016	Mortality	Number	MHL	Marshall Islands	Western Pacific	<5 years	5704	0.146301	0.0612128	0.288994
Viruses	NORO	Norovirus	2016	Mortality	Number	MHL	Marshall Islands	Western Pacific	≥5 years	42574	0.116118	0.0636144	0.196562
Viruses	NORO	Norovirus	2016	Mortality	Number	MHL	Marshall Islands	Western Pacific	All ages	48278	0.262419	0.138492	0.449128
Viruses	NORO	Norovirus	2016	Mortality	Number	MKD	North Macedonia	Europe	<5 years	117356	0.168253	0.0562259	0.389241
Viruses	NORO	Norovirus	2016	Mortality	Number	MKD	North Macedonia	Europe	≥5 years	1853772	0.12734	0.0481608	0.271036
Viruses	NORO	Norovirus	2016	Mortality	Number	MKD	North Macedonia	Europe	All ages	1971128	0.295593	0.127946	0.596944
Viruses	NORO	Norovirus	2016	Mortality	Number	MLI	Mali	Africa	<5 years	3597169	561.331	279.702	928.405
Viruses	NORO	Norovirus	2016	Mortality	Number	MLI	Mali	Africa	≥5 years	15286420	164.649	78.2651	289.643
Viruses	NORO	Norovirus	2016	Mortality	Number	MLI	Mali	Africa	All ages	18883589	725.98	362.38	1196.45
Viruses	NORO	Norovirus	2016	Mortality	Number	MLT	Malta	Europe	<5 years	22213	0.257037	0.118458	0.449498
Viruses	NORO	Norovirus	2016	Mortality	Number	MLT	Malta	Europe	≥5 years	428130	1.28057	0.590164	2.23941
Viruses	NORO	Norovirus	2016	Mortality	Number	MLT	Malta	Europe	All ages	450343	1.5376	0.708622	2.68891
Viruses	NORO	Norovirus	2016	Mortality	Number	MMR	Myanmar	South-East Asia	<5 years	4471765	267.755	143.653	429.788
Viruses	NORO	Norovirus	2016	Mortality	Number	MMR	Myanmar	South-East Asia	≥5 years	46818118	115.042	60.2623	191.28
Viruses	NORO	Norovirus	2016	Mortality	Number	MMR	Myanmar	South-East Asia	All ages	51289883	382.798	210.389	622.765
Viruses	NORO	Norovirus	2016	Mortality	Number	MNE	Montenegro	Europe	<5 years	38422	0	0	0
Viruses	NORO	Norovirus	2016	Mortality	Number	MNE	Montenegro	Europe	≥5 years	587900	0.0125144	0.00646498	0.0216671
Viruses	NORO	Norovirus	2016	Mortality	Number	MNE	Montenegro	Europe	All ages	626322	0.0125144	0.00646498	0.0216671
Viruses	NORO	Norovirus	2016	Mortality	Number	MNG	Mongolia	Western Pacific	<5 years	372525	3.02304	1.62546	4.78089
Viruses	NORO	Norovirus	2016	Mortality	Number	MNG	Mongolia	Western Pacific	≥5 years	2636214	0.0432002	0.0222734	0.0727642
Viruses	NORO	Norovirus	2016	Mortality	Number	MNG	Mongolia	Western Pacific	All ages	3008739	3.06624	1.64723	4.85196
Viruses	NORO	Norovirus	2016	Mortality	Number	MOZ	Mozambique	Africa	<5 years	4799131	305.767	150.221	529.715
Viruses	NORO	Norovirus	2016	Mortality	Number	MOZ	Mozambique	Africa	≥5 years	22134462	229.815	102.706	404.83
Viruses	NORO	Norovirus	2016	Mortality	Number	MOZ	Mozambique	Africa	All ages	26933593	535.583	252.688	931.249
Viruses	NORO	Norovirus	2016	Mortality	Number	MRT	Mauritania	Africa	<5 years	690736	33.5418	19.6696	52.2228
Viruses	NORO	Norovirus	2016	Mortality	Number	MRT	Mauritania	Africa	≥5 years	3334758	16.8404	8.72584	28.5467
Viruses	NORO	Norovirus	2016	Mortality	Number	MRT	Mauritania	Africa	All ages	4025494	50.3822	28.1506	78.6389
Viruses	NORO	Norovirus	2016	Mortality	Number	MUS	Mauritius	Africa	<5 years	68682	0.183999	0.0674547	0.366856
Viruses	NORO	Norovirus	2016	Mortality	Number	MUS	Mauritius	Africa	≥5 years	1223541	0.568348	0.290632	0.942631
Viruses	NORO	Norovirus	2016	Mortality	Number	MUS	Mauritius	Africa	All ages	1292223	0.752347	0.39715	1.26288
Viruses	NORO	Norovirus	2016	Mortality	Number	MWI	Malawi	Africa	<5 years	2867131	130.265	68.3491	216.041
Viruses	NORO	Norovirus	2016	Mortality	Number	MWI	Malawi	Africa	≥5 years	14451457	171.175	83.1919	305.498
Viruses	NORO	Norovirus	2016	Mortality	Number	MWI	Malawi	Africa	All ages	17318588	301.44	157.078	507.21
Viruses	NORO	Norovirus	2016	Mortality	Number	MYS	Malaysia	Western Pacific	<5 years	2621241	2.71116	1.59515	4.26768
Viruses	NORO	Norovirus	2016	Mortality	Number	MYS	Malaysia	Western Pacific	≥5 years	28884536	40.5682	23.225	66.6223
Viruses	NORO	Norovirus	2016	Mortality	Number	MYS	Malaysia	Western Pacific	All ages	31505777	43.2794	25.126	70.8322
Viruses	NORO	Norovirus	2016	Mortality	Number	NAM	Namibia	Africa	<5 years	338289	12.4096	5.76368	21.046
Viruses	NORO	Norovirus	2016	Mortality	Number	NAM	Namibia	Africa	≥5 years	2067811	16.5619	8.50221	27.687
Viruses	NORO	Norovirus	2016	Mortality	Number	NAM	Namibia	Africa	All ages	2406100	28.9715	14.4833	48.7806
Viruses	NORO	Norovirus	2016	Mortality	Number	NER	Niger	Africa	<5 years	3991571	778.3	431.486	1251.23
Viruses	NORO	Norovirus	2016	Mortality	Number	NER	Niger	Africa	≥5 years	16317264	308.615	163.695	501.275
Viruses	NORO	Norovirus	2016	Mortality	Number	NER	Niger	Africa	All ages	20308835	1086.92	604.538	1735.07
Viruses	NORO	Norovirus	2016	Mortality	Number	NGA	Nigeria	Africa	<5 years	33013638	9516.33	4560.91	15760.7
Viruses	NORO	Norovirus	2016	Mortality	Number	NGA	Nigeria	Africa	≥5 years	160011663	1104.85	536.823	1861.34
Viruses	NORO	Norovirus	2016	Mortality	Number	NGA	Nigeria	Africa	All ages	193025301	10621.2	5132.38	17500.9
Viruses	NORO	Norovirus	2016	Mortality	Number	NIC	Nicaragua	Americas	<5 years	676126	8.74261	4.53401	14.5035
Viruses	NORO	Norovirus	2016	Mortality	Number	NIC	Nicaragua	Americas	≥5 years	5514791	2.24665	1.08092	4.08422
Viruses	NORO	Norovirus	2016	Mortality	Number	NIC	Nicaragua	Americas	All ages	6190917	10.9893	5.64622	17.9346
Viruses	NORO	Norovirus	2016	Mortality	Number	NIU	Niue	Western Pacific	<5 years	147	0.000270106	8.06301e-05	0.000651962
Viruses	NORO	Norovirus	2016	Mortality	Number	NIU	Niue	Western Pacific	≥5 years	1636	0.00134568	0.000401702	0.0032481
Viruses	NORO	Norovirus	2016	Mortality	Number	NIU	Niue	Western Pacific	All ages	1783	0.00161578	0.000482332	0.00390006
Viruses	NORO	Norovirus	2016	Mortality	Number	NLD	Netherlands	Europe	<5 years	888689	9.78728	4.51058	17.1157
Viruses	NORO	Norovirus	2016	Mortality	Number	NLD	Netherlands	Europe	≥5 years	16259184	48.7606	22.4719	85.271
Viruses	NORO	Norovirus	2016	Mortality	Number	NLD	Netherlands	Europe	All ages	17147873	58.5479	26.9825	102.387
Viruses	NORO	Norovirus	2016	Mortality	Number	NOR	Norway	Europe	<5 years	305387	2.97583	1.37144	5.20403
Viruses	NORO	Norovirus	2016	Mortality	Number	NOR	Norway	Europe	≥5 years	4908432	14.8257	6.83259	25.9267
Viruses	NORO	Norovirus	2016	Mortality	Number	NOR	Norway	Europe	All ages	5213819	17.8015	8.20403	31.1307
Viruses	NORO	Norovirus	2016	Mortality	Number	NPL	Nepal	South-East Asia	<5 years	2942983	76.6558	35.8213	127.687
Viruses	NORO	Norovirus	2016	Mortality	Number	NPL	Nepal	South-East Asia	≥5 years	24975398	115.232	51.2593	201.726
Viruses	NORO	Norovirus	2016	Mortality	Number	NPL	Nepal	South-East Asia	All ages	27918381	191.888	86.8932	318.633
Viruses	NORO	Norovirus	2016	Mortality	Number	NRU	Nauru	Western Pacific	<5 years	1652	0.00167532	0.000500106	0.00404377
Viruses	NORO	Norovirus	2016	Mortality	Number	NRU	Nauru	Western Pacific	≥5 years	9407	0.00834651	0.00249155	0.0201462
Viruses	NORO	Norovirus	2016	Mortality	Number	NRU	Nauru	Western Pacific	All ages	11059	0.0100218	0.00299165	0.02419
Viruses	NORO	Norovirus	2016	Mortality	Number	NZL	New Zealand	Western Pacific	<5 years	304955	0.706461	0.210888	1.7052
Viruses	NORO	Norovirus	2016	Mortality	Number	NZL	New Zealand	Western Pacific	≥5 years	4358480	3.51961	1.05065	8.49539
Viruses	NORO	Norovirus	2016	Mortality	Number	NZL	New Zealand	Western Pacific	All ages	4663435	4.22607	1.26154	10.2006
Viruses	NORO	Norovirus	2016	Mortality	Number	OMN	Oman	Eastern Mediterranean	<5 years	392724	1.51186	0.33097	4.25597
Viruses	NORO	Norovirus	2016	Mortality	Number	OMN	Oman	Eastern Mediterranean	≥5 years	3898714	7.53212	1.6489	21.2034
Viruses	NORO	Norovirus	2016	Mortality	Number	OMN	Oman	Eastern Mediterranean	All ages	4291438	9.04397	1.97987	25.4593
Viruses	NORO	Norovirus	2016	Mortality	Number	PAK	Pakistan	Eastern Mediterranean	<5 years	30878859	3009.83	1665.79	5042.74
Viruses	NORO	Norovirus	2016	Mortality	Number	PAK	Pakistan	Eastern Mediterranean	≥5 years	187882755	1429.33	713.616	2530.83
Viruses	NORO	Norovirus	2016	Mortality	Number	PAK	Pakistan	Eastern Mediterranean	All ages	218761614	4439.16	2383.83	7400.08
Viruses	NORO	Norovirus	2016	Mortality	Number	PAN	Panama	Americas	<5 years	385907	1.18121	0.587916	2.34764
Viruses	NORO	Norovirus	2016	Mortality	Number	PAN	Panama	Americas	≥5 years	3608400	5.88482	2.92902	11.696
Viruses	NORO	Norovirus	2016	Mortality	Number	PAN	Panama	Americas	All ages	3994307	7.06603	3.51693	14.0437
Viruses	NORO	Norovirus	2016	Mortality	Number	PER	Peru	Americas	<5 years	2754879	19.1785	10.1625	31.8847
Viruses	NORO	Norovirus	2016	Mortality	Number	PER	Peru	Americas	≥5 years	27885323	11.3604	5.49268	20.4215
Viruses	NORO	Norovirus	2016	Mortality	Number	PER	Peru	Americas	All ages	30640202	30.5389	15.727	50.6377
Viruses	NORO	Norovirus	2016	Mortality	Number	PHL	Philippines	Western Pacific	<5 years	12018246	411.757	214.185	686.563
Viruses	NORO	Norovirus	2016	Mortality	Number	PHL	Philippines	Western Pacific	≥5 years	94012965	124.466	61.8872	218.702
Viruses	NORO	Norovirus	2016	Mortality	Number	PHL	Philippines	Western Pacific	All ages	106031211	536.223	285.501	889.768
Viruses	NORO	Norovirus	2016	Mortality	Number	PLW	Palau	Western Pacific	<5 years	1189	0.0305894	0.0119497	0.0616873
Viruses	NORO	Norovirus	2016	Mortality	Number	PLW	Palau	Western Pacific	≥5 years	16602	0.109332	0.0525507	0.193428
Viruses	NORO	Norovirus	2016	Mortality	Number	PLW	Palau	Western Pacific	All ages	17791	0.139921	0.0681573	0.248381
Viruses	NORO	Norovirus	2016	Mortality	Number	PNG	Papua New Guinea	Western Pacific	<5 years	1154947	68.1229	30.9693	118.097
Viruses	NORO	Norovirus	2016	Mortality	Number	PNG	Papua New Guinea	Western Pacific	≥5 years	7697896	40.088	18.249	70.3241
Viruses	NORO	Norovirus	2016	Mortality	Number	PNG	Papua New Guinea	Western Pacific	All ages	8852843	108.211	51.2462	183.639
Viruses	NORO	Norovirus	2016	Mortality	Number	POL	Poland	Europe	<5 years	1946483	21.8406	10.0655	38.1941
Viruses	NORO	Norovirus	2016	Mortality	Number	POL	Poland	Europe	≥5 years	36319452	108.811	50.1466	190.284
Viruses	NORO	Norovirus	2016	Mortality	Number	POL	Poland	Europe	All ages	38265935	130.651	60.2121	228.479
Viruses	NORO	Norovirus	2016	Mortality	Number	PRK	North Korea	South-East Asia	<5 years	1656054	14.9076	7.68424	23.5924
Viruses	NORO	Norovirus	2016	Mortality	Number	PRK	North Korea	South-East Asia	≥5 years	23981365	2.9404	1.56209	4.87864
Viruses	NORO	Norovirus	2016	Mortality	Number	PRK	North Korea	South-East Asia	All ages	25637419	17.848	9.51463	28.0133
Viruses	NORO	Norovirus	2016	Mortality	Number	PRT	Portugal	Europe	<5 years	436662	5.91179	2.72452	10.3383
Viruses	NORO	Norovirus	2016	Mortality	Number	PRT	Portugal	Europe	≥5 years	9921121	29.4527	13.5736	51.506
Viruses	NORO	Norovirus	2016	Mortality	Number	PRT	Portugal	Europe	All ages	10357783	35.3645	16.2981	61.8443
Viruses	NORO	Norovirus	2016	Mortality	Number	PRY	Paraguay	Americas	<5 years	656652	8.04626	3.43683	15.2177
Viruses	NORO	Norovirus	2016	Mortality	Number	PRY	Paraguay	Americas	≥5 years	5547443	2.98477	1.46764	5.23841
Viruses	NORO	Norovirus	2016	Mortality	Number	PRY	Paraguay	Americas	All ages	6204095	11.031	5.42835	19.0791
Viruses	NORO	Norovirus	2016	Mortality	Number	QAT	Qatar	Eastern Mediterranean	<5 years	132408	0.890516	0.194949	2.50686
Viruses	NORO	Norovirus	2016	Mortality	Number	QAT	Qatar	Eastern Mediterranean	≥5 years	2395343	4.43658	0.971241	12.4893
Viruses	NORO	Norovirus	2016	Mortality	Number	QAT	Qatar	Eastern Mediterranean	All ages	2527751	5.3271	1.16619	14.9961
Viruses	NORO	Norovirus	2016	Mortality	Number	ROU	Romania	Europe	<5 years	989752	11.313	5.21372	19.7838
Viruses	NORO	Norovirus	2016	Mortality	Number	ROU	Romania	Europe	≥5 years	18831248	56.3617	25.975	98.5636
Viruses	NORO	Norovirus	2016	Mortality	Number	ROU	Romania	Europe	All ages	19821000	67.6747	31.1887	118.347
Viruses	NORO	Norovirus	2016	Mortality	Number	RUS	Russia	Europe	<5 years	9459494	6.96254	3.73718	11.6369
Viruses	NORO	Norovirus	2016	Mortality	Number	RUS	Russia	Europe	≥5 years	136073044	16.5272	8.39716	27.7895
Viruses	NORO	Norovirus	2016	Mortality	Number	RUS	Russia	Europe	All ages	145532538	23.4898	12.2462	39.5121
Viruses	NORO	Norovirus	2016	Mortality	Number	RWA	Rwanda	Africa	<5 years	1715420	79.0938	42.3647	125.025
Viruses	NORO	Norovirus	2016	Mortality	Number	RWA	Rwanda	Africa	≥5 years	10063229	61.4932	31.9024	109.645
Viruses	NORO	Norovirus	2016	Mortality	Number	RWA	Rwanda	Africa	All ages	11778649	140.587	75.4287	226.424
Viruses	NORO	Norovirus	2016	Mortality	Number	SAU	Saudi Arabia	Eastern Mediterranean	<5 years	2817634	10.7325	2.34952	30.2126
Viruses	NORO	Norovirus	2016	Mortality	Number	SAU	Saudi Arabia	Eastern Mediterranean	≥5 years	27646822	53.4697	11.7054	150.52
Viruses	NORO	Norovirus	2016	Mortality	Number	SAU	Saudi Arabia	Eastern Mediterranean	All ages	30464456	64.2022	14.0549	180.733
Viruses	NORO	Norovirus	2016	Mortality	Number	SDN	Sudan	Eastern Mediterranean	<5 years	6483759	421.404	237.903	705.898
Viruses	NORO	Norovirus	2016	Mortality	Number	SDN	Sudan	Eastern Mediterranean	≥5 years	34146550	27.165	12.5761	49.991
Viruses	NORO	Norovirus	2016	Mortality	Number	SDN	Sudan	Eastern Mediterranean	All ages	40630309	448.569	254.458	748.385
Viruses	NORO	Norovirus	2016	Mortality	Number	SEAR	South-East Asian Region	South-East Asia	<5 years	178641477	5887.9	3354.6	9480.53
Viruses	NORO	Norovirus	2016	Mortality	Number	SEAR	South-East Asian Region	South-East Asia	≥5 years	1780241196	22193.6	12092.3	35130.9
Viruses	NORO	Norovirus	2016	Mortality	Number	SEAR	South-East Asian Region	South-East Asia	All ages	1958882673	28081.5	15620.7	44123.1
Viruses	NORO	Norovirus	2016	Mortality	Number	SEN	Senegal	Africa	<5 years	2357601	111.899	60.5975	177.959
Viruses	NORO	Norovirus	2016	Mortality	Number	SEN	Senegal	Africa	≥5 years	12456430	86.4153	44.8479	143.839
Viruses	NORO	Norovirus	2016	Mortality	Number	SEN	Senegal	Africa	All ages	14814031	198.315	108.591	319.07
Viruses	NORO	Norovirus	2016	Mortality	Number	SGP	Singapore	Western Pacific	<5 years	233931	0.842143	0.251391	2.0327
Viruses	NORO	Norovirus	2016	Mortality	Number	SGP	Singapore	Western Pacific	≥5 years	5325157	4.19558	1.25244	10.127
Viruses	NORO	Norovirus	2016	Mortality	Number	SGP	Singapore	Western Pacific	All ages	5559088	5.03773	1.50383	12.1597
Viruses	NORO	Norovirus	2016	Mortality	Number	SLB	Solomon Islands	Western Pacific	<5 years	97318	1.31549	0.688586	2.24552
Viruses	NORO	Norovirus	2016	Mortality	Number	SLB	Solomon Islands	Western Pacific	≥5 years	553477	2.64075	1.42541	4.47164
Viruses	NORO	Norovirus	2016	Mortality	Number	SLB	Solomon Islands	Western Pacific	All ages	650795	3.95625	2.13309	6.63007
Viruses	NORO	Norovirus	2016	Mortality	Number	SLE	Sierra Leone	Africa	<5 years	1085789	164.265	88.3813	264.668
Viruses	NORO	Norovirus	2016	Mortality	Number	SLE	Sierra Leone	Africa	≥5 years	6032820	80.4	40.5068	131.62
Viruses	NORO	Norovirus	2016	Mortality	Number	SLE	Sierra Leone	Africa	All ages	7118609	244.665	132.369	401.395
Viruses	NORO	Norovirus	2016	Mortality	Number	SLV	El Salvador	Americas	<5 years	569181	2.8579	1.41936	4.86847
Viruses	NORO	Norovirus	2016	Mortality	Number	SLV	El Salvador	Americas	≥5 years	5623490	9.05981	4.71336	15.2588
Viruses	NORO	Norovirus	2016	Mortality	Number	SLV	El Salvador	Americas	All ages	6192671	11.9177	6.31499	19.7149
Viruses	NORO	Norovirus	2016	Mortality	Number	SMR	San Marino	Europe	<5 years	1589	0.019424	0.00895179	0.0339681
Viruses	NORO	Norovirus	2016	Mortality	Number	SMR	San Marino	Europe	≥5 years	32443	0.0967712	0.0445981	0.16923
Viruses	NORO	Norovirus	2016	Mortality	Number	SMR	San Marino	Europe	All ages	34032	0.116195	0.0535499	0.203199
Viruses	NORO	Norovirus	2016	Mortality	Number	SOM	Somalia	Eastern Mediterranean	<5 years	2703543	769.192	324.295	1397.26
Viruses	NORO	Norovirus	2016	Mortality	Number	SOM	Somalia	Eastern Mediterranean	≥5 years	11335617	306.177	168.339	494.266
Viruses	NORO	Norovirus	2016	Mortality	Number	SOM	Somalia	Eastern Mediterranean	All ages	14039160	1075.37	523.962	1842.99
Viruses	NORO	Norovirus	2016	Mortality	Number	SRB	Serbia	Europe	<5 years	332250	0	0	0
Viruses	NORO	Norovirus	2016	Mortality	Number	SRB	Serbia	Europe	≥5 years	6819759	6.15525	2.9172	11.426
Viruses	NORO	Norovirus	2016	Mortality	Number	SRB	Serbia	Europe	All ages	7152009	6.15525	2.9172	11.426
Viruses	NORO	Norovirus	2016	Mortality	Number	SSD	South Sudan	Africa	<5 years	1793455	202.868	77.8894	418.531
Viruses	NORO	Norovirus	2016	Mortality	Number	SSD	South Sudan	Africa	≥5 years	9308462	163.284	90.0414	259.292
Viruses	NORO	Norovirus	2016	Mortality	Number	SSD	South Sudan	Africa	All ages	11101917	366.152	187.524	635.764
Viruses	NORO	Norovirus	2016	Mortality	Number	STP	Sao Tome and Principe	Africa	<5 years	30695	0.557115	0.263749	0.944325
Viruses	NORO	Norovirus	2016	Mortality	Number	STP	Sao Tome and Principe	Africa	≥5 years	171330	0.409735	0.219059	0.633695
Viruses	NORO	Norovirus	2016	Mortality	Number	STP	Sao Tome and Principe	Africa	All ages	202025	0.96685	0.506393	1.53199
Viruses	NORO	Norovirus	2016	Mortality	Number	SUR	Suriname	Americas	<5 years	55691	0.191316	0.0622796	0.444376
Viruses	NORO	Norovirus	2016	Mortality	Number	SUR	Suriname	Americas	≥5 years	529027	0.963757	0.494157	1.75448
Viruses	NORO	Norovirus	2016	Mortality	Number	SUR	Suriname	Americas	All ages	584718	1.15507	0.611304	2.09045
Viruses	NORO	Norovirus	2016	Mortality	Number	SVK	Slovakia	Europe	<5 years	286279	3.09506	1.42639	5.41254
Viruses	NORO	Norovirus	2016	Mortality	Number	SVK	Slovakia	Europe	≥5 years	5136437	15.4197	7.10634	26.9655
Viruses	NORO	Norovirus	2016	Mortality	Number	SVK	Slovakia	Europe	All ages	5422716	18.5147	8.53274	32.378
Viruses	NORO	Norovirus	2016	Mortality	Number	SVN	Slovenia	Europe	<5 years	107322	1.17619	0.54206	2.05688
Viruses	NORO	Norovirus	2016	Mortality	Number	SVN	Slovenia	Europe	≥5 years	1953425	5.85981	2.70056	10.2474
Viruses	NORO	Norovirus	2016	Mortality	Number	SVN	Slovenia	Europe	All ages	2060747	7.036	3.24262	12.3043
Viruses	NORO	Norovirus	2016	Mortality	Number	SWE	Sweden	Europe	<5 years	586224	5.62269	2.59128	9.83278
Viruses	NORO	Norovirus	2016	Mortality	Number	SWE	Sweden	Europe	≥5 years	9265048	28.0125	12.9099	48.9873
Viruses	NORO	Norovirus	2016	Mortality	Number	SWE	Sweden	Europe	All ages	9851272	33.6351	15.5011	58.8201
Viruses	NORO	Norovirus	2016	Mortality	Number	SWZ	Eswatini	Africa	<5 years	145279	9.06565	4.84271	15.2141
Viruses	NORO	Norovirus	2016	Mortality	Number	SWZ	Eswatini	Africa	≥5 years	1000857	10.3148	5.42632	16.8121
Viruses	NORO	Norovirus	2016	Mortality	Number	SWZ	Eswatini	Africa	All ages	1146136	19.3805	10.6899	31.177
Viruses	NORO	Norovirus	2016	Mortality	Number	SYC	Seychelles	Africa	<5 years	8237	0.0253671	0.00986159	0.0491161
Viruses	NORO	Norovirus	2016	Mortality	Number	SYC	Seychelles	Africa	≥5 years	100289	0.16047	0.0839318	0.260911
Viruses	NORO	Norovirus	2016	Mortality	Number	SYC	Seychelles	Africa	All ages	108526	0.185837	0.0981218	0.301391
Viruses	NORO	Norovirus	2016	Mortality	Number	SYR	Syria	Eastern Mediterranean	<5 years	2431153	25.4978	14.6236	41.6631
Viruses	NORO	Norovirus	2016	Mortality	Number	SYR	Syria	Eastern Mediterranean	≥5 years	16706706	2.28847	1.23388	3.91134
Viruses	NORO	Norovirus	2016	Mortality	Number	SYR	Syria	Eastern Mediterranean	All ages	19137859	27.7863	15.8653	45.0425
Viruses	NORO	Norovirus	2016	Mortality	Number	TCD	Chad	Africa	<5 years	2930617	678.814	394.502	1066.69
Viruses	NORO	Norovirus	2016	Mortality	Number	TCD	Chad	Africa	≥5 years	11931548	207.084	120.95	327.304
Viruses	NORO	Norovirus	2016	Mortality	Number	TCD	Chad	Africa	All ages	14862165	885.898	532.28	1391.43
Viruses	NORO	Norovirus	2016	Mortality	Number	TGO	Togo	Africa	<5 years	1216363	101.904	56.3035	159.667
Viruses	NORO	Norovirus	2016	Mortality	Number	TGO	Togo	Africa	≥5 years	6543234	75.7117	41.1127	125.941
Viruses	NORO	Norovirus	2016	Mortality	Number	TGO	Togo	Africa	All ages	7759597	177.615	98.3492	279.865
Viruses	NORO	Norovirus	2016	Mortality	Number	THA	Thailand	South-East Asia	<5 years	3923257	4.89275	2.35423	8.19515
Viruses	NORO	Norovirus	2016	Mortality	Number	THA	Thailand	South-East Asia	≥5 years	66766966	183.855	92.6998	320.354
Viruses	NORO	Norovirus	2016	Mortality	Number	THA	Thailand	South-East Asia	All ages	70690223	188.748	95.1816	327.976
Viruses	NORO	Norovirus	2016	Mortality	Number	TJK	Tajikistan	Europe	<5 years	1252332	45.935	24.2292	78.5347
Viruses	NORO	Norovirus	2016	Mortality	Number	TJK	Tajikistan	Europe	≥5 years	7503129	2.45742	1.20329	4.19971
Viruses	NORO	Norovirus	2016	Mortality	Number	TJK	Tajikistan	Europe	All ages	8755461	48.3924	25.4899	82.7101
Viruses	NORO	Norovirus	2016	Mortality	Number	TKM	Turkmenistan	Europe	<5 years	759261	29.7896	16.2769	48.6956
Viruses	NORO	Norovirus	2016	Mortality	Number	TKM	Turkmenistan	Europe	≥5 years	5527808	0.393188	0.222705	0.651968
Viruses	NORO	Norovirus	2016	Mortality	Number	TKM	Turkmenistan	Europe	All ages	6287069	30.1828	16.5403	49.2934
Viruses	NORO	Norovirus	2016	Mortality	Number	TLS	Timor-Leste	South-East Asia	<5 years	155716	14.0466	7.60035	22.6559
Viruses	NORO	Norovirus	2016	Mortality	Number	TLS	Timor-Leste	South-East Asia	≥5 years	1061104	3.06091	1.55472	5.13131
Viruses	NORO	Norovirus	2016	Mortality	Number	TLS	Timor-Leste	South-East Asia	All ages	1216820	17.1075	9.55097	27.1989
