## Supplementary file S3 for "Updated Estimates of the Global, Regional and National Burden, and Etiology of Diarrheal Diseases Transmissible via Food: A Systematic Review and Meta-Analytical Modelling Study for the World Health Organization" (part 68 of 103)

### Sheet: Burden_estimates (continued)
Taxon	Path_Code	Pathogen	Year	Indicator	Metric	Geo_Code	Geography	WHO_Region	Age_group	Population	Estimate	Lower_UI	Upper_UI
Viruses	NORO	Norovirus	2016	Mortality	Number	TON	Tonga	Western Pacific	<5 years	13403	0.0365582	0.0121617	0.0725514
Viruses	NORO	Norovirus	2016	Mortality	Number	TON	Tonga	Western Pacific	≥5 years	92424	0.146994	0.0802237	0.2698
Viruses	NORO	Norovirus	2016	Mortality	Number	TON	Tonga	Western Pacific	All ages	105827	0.183553	0.0986991	0.332333
Viruses	NORO	Norovirus	2016	Mortality	Number	TTO	Trinidad and Tobago	Americas	<5 years	93403	0.423808	0.210939	0.842315
Viruses	NORO	Norovirus	2016	Mortality	Number	TTO	Trinidad and Tobago	Americas	≥5 years	1339722	2.11143	1.05091	4.19644
Viruses	NORO	Norovirus	2016	Mortality	Number	TTO	Trinidad and Tobago	Americas	All ages	1433125	2.53523	1.26185	5.03876
Viruses	NORO	Norovirus	2016	Mortality	Number	TUN	Tunisia	Eastern Mediterranean	<5 years	1073411	1.59711	0.876614	2.62119
Viruses	NORO	Norovirus	2016	Mortality	Number	TUN	Tunisia	Eastern Mediterranean	≥5 years	10392740	2.74827	1.4798	4.80709
Viruses	NORO	Norovirus	2016	Mortality	Number	TUN	Tunisia	Eastern Mediterranean	All ages	11466151	4.34538	2.4697	6.99783
Viruses	NORO	Norovirus	2016	Mortality	Number	TUR	Turkey	Europe	<5 years	6655615	10.7265	5.68215	19.1085
Viruses	NORO	Norovirus	2016	Mortality	Number	TUR	Turkey	Europe	≥5 years	74356326	20.6792	11.2625	36.1804
Viruses	NORO	Norovirus	2016	Mortality	Number	TUR	Turkey	Europe	All ages	81011941	31.4057	17.4834	55.1804
Viruses	NORO	Norovirus	2016	Mortality	Number	TUV	Tuvalu	Western Pacific	<5 years	1261	0.119482	0.0580722	0.20526
Viruses	NORO	Norovirus	2016	Mortality	Number	TUV	Tuvalu	Western Pacific	≥5 years	9691	0.242384	0.142036	0.39912
Viruses	NORO	Norovirus	2016	Mortality	Number	TUV	Tuvalu	Western Pacific	All ages	10952	0.361866	0.208468	0.573171
Viruses	NORO	Norovirus	2016	Mortality	Number	TZA	Tanzania	Africa	<5 years	8874534	510.266	276.867	835.469
Viruses	NORO	Norovirus	2016	Mortality	Number	TZA	Tanzania	Africa	≥5 years	44043628	415.844	205.262	718.935
Viruses	NORO	Norovirus	2016	Mortality	Number	TZA	Tanzania	Africa	All ages	52918162	926.11	496.559	1532.59
Viruses	NORO	Norovirus	2016	Mortality	Number	UGA	Uganda	Africa	<5 years	6784764	240.348	136.948	383.664
Viruses	NORO	Norovirus	2016	Mortality	Number	UGA	Uganda	Africa	≥5 years	31327925	177.582	100.254	292.529
Viruses	NORO	Norovirus	2016	Mortality	Number	UGA	Uganda	Africa	All ages	38112689	417.93	242.753	660.546
Viruses	NORO	Norovirus	2016	Mortality	Number	UKR	Ukraine	Europe	<5 years	2466929	2.7585	1.22289	5.30696
Viruses	NORO	Norovirus	2016	Mortality	Number	UKR	Ukraine	Europe	≥5 years	43233420	1.06392	0.582267	1.85986
Viruses	NORO	Norovirus	2016	Mortality	Number	UKR	Ukraine	Europe	All ages	45700349	3.82242	1.8834	6.66546
Viruses	NORO	Norovirus	2016	Mortality	Number	URY	Uruguay	Americas	<5 years	234888	0.997781	0.496619	1.98308
Viruses	NORO	Norovirus	2016	Mortality	Number	URY	Uruguay	Americas	≥5 years	3139151	4.97098	2.47418	9.87978
Viruses	NORO	Norovirus	2016	Mortality	Number	URY	Uruguay	Americas	All ages	3374039	5.96876	2.97079	11.8629
Viruses	NORO	Norovirus	2016	Mortality	Number	USA	United States	Americas	<5 years	19981671	96.8862	48.2226	192.56
Viruses	NORO	Norovirus	2016	Mortality	Number	USA	United States	Americas	≥5 years	307643153	482.69	240.247	959.343
Viruses	NORO	Norovirus	2016	Mortality	Number	USA	United States	Americas	All ages	327624824	579.576	288.469	1151.9
Viruses	NORO	Norovirus	2016	Mortality	Number	UZB	Uzbekistan	Europe	<5 years	3342164	24.6055	10.8355	49.1549
Viruses	NORO	Norovirus	2016	Mortality	Number	UZB	Uzbekistan	Europe	≥5 years	27675300	2.0852	1.02098	3.52812
Viruses	NORO	Norovirus	2016	Mortality	Number	UZB	Uzbekistan	Europe	All ages	31017464	26.6907	12.2253	51.9967
Viruses	NORO	Norovirus	2016	Mortality	Number	VCT	Saint Vincent and the Grenadines	Americas	<5 years	8358	0	0	0
Viruses	NORO	Norovirus	2016	Mortality	Number	VCT	Saint Vincent and the Grenadines	Americas	≥5 years	98314	0.0567374	0.0297641	0.0976724
Viruses	NORO	Norovirus	2016	Mortality	Number	VCT	Saint Vincent and the Grenadines	Americas	All ages	106672	0.0567374	0.0297641	0.0976724
Viruses	NORO	Norovirus	2016	Mortality	Number	VEN	Venezuela	Americas	<5 years	2847424	39.7964	20.5039	71.5805
Viruses	NORO	Norovirus	2016	Mortality	Number	VEN	Venezuela	Americas	≥5 years	27880111	46.8138	23.501	85.0193
Viruses	NORO	Norovirus	2016	Mortality	Number	VEN	Venezuela	Americas	All ages	30727535	86.6101	44.5956	157.945
Viruses	NORO	Norovirus	2016	Mortality	Number	VNM	Vietnam	Western Pacific	<5 years	8051215	103.573	50.4096	180.981
Viruses	NORO	Norovirus	2016	Mortality	Number	VNM	Vietnam	Western Pacific	≥5 years	85342556	58.2965	24.8982	114.659
Viruses	NORO	Norovirus	2016	Mortality	Number	VNM	Vietnam	Western Pacific	All ages	93393771	161.869	79.0254	286.796
Viruses	NORO	Norovirus	2016	Mortality	Number	VUT	Vanuatu	Western Pacific	<5 years	41018	0.703467	0.351657	1.24322
Viruses	NORO	Norovirus	2016	Mortality	Number	VUT	Vanuatu	Western Pacific	≥5 years	228030	1.35426	0.621439	2.42094
Viruses	NORO	Norovirus	2016	Mortality	Number	VUT	Vanuatu	Western Pacific	All ages	269048	2.05773	1.02882	3.53763
Viruses	NORO	Norovirus	2016	Mortality	Number	WPR	Western Pacific Region	Western Pacific	<5 years	127165082	1151.3	714.239	1708.59
Viruses	NORO	Norovirus	2016	Mortality	Number	WPR	Western Pacific Region	Western Pacific	≥5 years	1753671649	667.308	431.498	1027.1
Viruses	NORO	Norovirus	2016	Mortality	Number	WPR	Western Pacific Region	Western Pacific	All ages	1880836731	1818.61	1158.42	2653.17
Viruses	NORO	Norovirus	2016	Mortality	Number	WSM	Samoa	Western Pacific	<5 years	29358	0.287149	0.149117	0.475441
Viruses	NORO	Norovirus	2016	Mortality	Number	WSM	Samoa	Western Pacific	≥5 years	173283	0.311219	0.155911	0.54999
Viruses	NORO	Norovirus	2016	Mortality	Number	WSM	Samoa	Western Pacific	All ages	202641	0.598369	0.315875	0.990027
Viruses	NORO	Norovirus	2016	Mortality	Number	YEM	Yemen	Eastern Mediterranean	<5 years	4971363	280.439	160.97	460.37
Viruses	NORO	Norovirus	2016	Mortality	Number	YEM	Yemen	Eastern Mediterranean	≥5 years	26653043	20.8529	11.4623	33.8896
Viruses	NORO	Norovirus	2016	Mortality	Number	YEM	Yemen	Eastern Mediterranean	All ages	31624406	301.292	176.632	490.222
Viruses	NORO	Norovirus	2016	Mortality	Number	ZAF	South Africa	Africa	<5 years	5744147	246.703	132.32	384.002
Viruses	NORO	Norovirus	2016	Mortality	Number	ZAF	South Africa	Africa	≥5 years	51634354	483.087	231.996	801.955
Viruses	NORO	Norovirus	2016	Mortality	Number	ZAF	South Africa	Africa	All ages	57378501	729.79	365.46	1154.73
Viruses	NORO	Norovirus	2016	Mortality	Number	ZMB	Zambia	Africa	<5 years	2829240	177.629	93.3575	296.878
Viruses	NORO	Norovirus	2016	Mortality	Number	ZMB	Zambia	Africa	≥5 years	13823495	81.3407	40.5462	147.222
Viruses	NORO	Norovirus	2016	Mortality	Number	ZMB	Zambia	Africa	All ages	16652735	258.97	137.928	433.22
Viruses	NORO	Norovirus	2016	Mortality	Number	ZWE	Zimbabwe	Africa	<5 years	2372891	106.894	53.2197	188.81
Viruses	NORO	Norovirus	2016	Mortality	Number	ZWE	Zimbabwe	Africa	≥5 years	12123111	137.326	68.1719	248.724
Viruses	NORO	Norovirus	2016	Mortality	Number	ZWE	Zimbabwe	Africa	All ages	14496002	244.22	122.41	429.535
Viruses	NORO	Norovirus	2016	Mortality	Rate per 100,000	AFG	Afghanistan	Eastern Mediterranean	<5 years	5938058	6.04301	3.51119	9.63229
Viruses	NORO	Norovirus	2016	Mortality	Rate per 100,000	AFG	Afghanistan	Eastern Mediterranean	≥5 years	28289083	0.0201835	0.0109502	0.0332176
Viruses	NORO	Norovirus	2016	Mortality	Rate per 100,000	AFG	Afghanistan	Eastern Mediterranean	All ages	34227141	1.06508	0.619341	1.6931
Viruses	NORO	Norovirus	2016	Mortality	Rate per 100,000	AFR	African Region	Africa	<5 years	165810916	12.5372	7.36995	19.0573
Viruses	NORO	Norovirus	2016	Mortality	Rate per 100,000	AFR	African Region	Africa	≥5 years	859106408	0.861691	0.510341	1.33703
Viruses	NORO	Norovirus	2016	Mortality	Rate per 100,000	AFR	African Region	Africa	All ages	1024917324	2.75056	1.59416	4.22451
Viruses	NORO	Norovirus	2016	Mortality	Rate per 100,000	AGO	Angola	Africa	<5 years	5201890	11.9868	6.0761	19.9026
Viruses	NORO	Norovirus	2016	Mortality	Rate per 100,000	AGO	Angola	Africa	≥5 years	23458126	0.945985	0.515832	1.48988
Viruses	NORO	Norovirus	2016	Mortality	Rate per 100,000	AGO	Angola	Africa	All ages	28660016	2.94993	1.58364	4.76118
Viruses	NORO	Norovirus	2016	Mortality	Rate per 100,000	ALB	Albania	Europe	<5 years	179864	0.141035	0.0740059	0.240507
Viruses	NORO	Norovirus	2016	Mortality	Rate per 100,000	ALB	Albania	Europe	≥5 years	2716030	0.0164985	0.00785154	0.0302246
Viruses	NORO	Norovirus	2016	Mortality	Rate per 100,000	ALB	Albania	Europe	All ages	2895894	0.0242334	0.0121331	0.0421006
Viruses	NORO	Norovirus	2016	Mortality	Rate per 100,000	AMR	Region of the Americas	Americas	<5 years	73920958	0.897425	0.571365	1.3291
Viruses	NORO	Norovirus	2016	Mortality	Rate per 100,000	AMR	Region of the Americas	Americas	≥5 years	907658893	0.133691	0.082668	0.21201
Viruses	NORO	Norovirus	2016	Mortality	Rate per 100,000	AMR	Region of the Americas	Americas	All ages	981579851	0.191207	0.120968	0.289622
Viruses	NORO	Norovirus	2016	Mortality	Rate per 100,000	AND	Andorra	Europe	<5 years	3176	1.28248	0.591046	2.24276
Viruses	NORO	Norovirus	2016	Mortality	Rate per 100,000	AND	Andorra	Europe	≥5 years	68188	0.297598	0.137151	0.52043
Viruses	NORO	Norovirus	2016	Mortality	Rate per 100,000	AND	Andorra	Europe	All ages	71364	0.341429	0.157352	0.597081
Viruses	NORO	Norovirus	2016	Mortality	Rate per 100,000	ARE	United Arab Emirates	Eastern Mediterranean	<5 years	501998	0.623835	0.136568	1.75613
Viruses	NORO	Norovirus	2016	Mortality	Rate per 100,000	ARE	United Arab Emirates	Eastern Mediterranean	≥5 years	8387233	0.18602	0.0407228	0.523658
Viruses	NORO	Norovirus	2016	Mortality	Rate per 100,000	ARE	United Arab Emirates	Eastern Mediterranean	All ages	8889231	0.210745	0.0461355	0.593259
Viruses	NORO	Norovirus	2016	Mortality	Rate per 100,000	ARG	Argentina	Americas	<5 years	3745179	0.164481	0.0955341	0.261838
Viruses	NORO	Norovirus	2016	Mortality	Rate per 100,000	ARG	Argentina	Americas	≥5 years	39956642	0.0498827	0.0270993	0.081695
Viruses	NORO	Norovirus	2016	Mortality	Rate per 100,000	ARG	Argentina	Americas	All ages	43701821	0.0597036	0.0331158	0.0961644
Viruses	NORO	Norovirus	2016	Mortality	Rate per 100,000	ARM	Armenia	Europe	<5 years	214222	0.380105	0.189356	0.664798
Viruses	NORO	Norovirus	2016	Mortality	Rate per 100,000	ARM	Armenia	Europe	≥5 years	2705911	0.0100044	0.00478367	0.0173458
Viruses	NORO	Norovirus	2016	Mortality	Rate per 100,000	ARM	Armenia	Europe	All ages	2920133	0.0371551	0.0188248	0.0619153
Viruses	NORO	Norovirus	2016	Mortality	Rate per 100,000	ATG	Antigua and Barbuda	Americas	<5 years	5685	0.466701	0.232288	0.927565
Viruses	NORO	Norovirus	2016	Mortality	Rate per 100,000	ATG	Antigua and Barbuda	Americas	≥5 years	84034	0.157297	0.0782906	0.312627
Viruses	NORO	Norovirus	2016	Mortality	Rate per 100,000	ATG	Antigua and Barbuda	Americas	All ages	89719	0.176902	0.0880486	0.351592
Viruses	NORO	Norovirus	2016	Mortality	Rate per 100,000	AUS	Australia	Western Pacific	<5 years	1571029	0.232656	0.069451	0.561569
Viruses	NORO	Norovirus	2016	Mortality	Rate per 100,000	AUS	Australia	Western Pacific	≥5 years	22556717	0.080729	0.0240987	0.194858
Viruses	NORO	Norovirus	2016	Mortality	Rate per 100,000	AUS	Australia	Western Pacific	All ages	24127746	0.0906215	0.0270517	0.218736
Viruses	NORO	Norovirus	2016	Mortality	Rate per 100,000	AUT	Austria	Europe	<5 years	416123	1.19354	0.550058	2.08723
Viruses	NORO	Norovirus	2016	Mortality	Rate per 100,000	AUT	Austria	Europe	≥5 years	8285650	0.298635	0.137629	0.522242
Viruses	NORO	Norovirus	2016	Mortality	Rate per 100,000	AUT	Austria	Europe	All ages	8701773	0.341429	0.157352	0.597081
Viruses	NORO	Norovirus	2016	Mortality	Rate per 100,000	AZE	Azerbaijan	Europe	<5 years	904919	1.70004	0.898387	3.01547
Viruses	NORO	Norovirus	2016	Mortality	Rate per 100,000	AZE	Azerbaijan	Europe	≥5 years	8907239	0.0110275	0.00598155	0.0191117
Viruses	NORO	Norovirus	2016	Mortality	Rate per 100,000	AZE	Azerbaijan	Europe	All ages	9812158	0.166795	0.0876019	0.290429
Viruses	NORO	Norovirus	2016	Mortality	Rate per 100,000	BDI	Burundi	Africa	<5 years	2139210	7.20261	3.73982	12.298
Viruses	NORO	Norovirus	2016	Mortality	Rate per 100,000	BDI	Burundi	Africa	≥5 years	8975693	1.25719	0.671945	2.03035
Viruses	NORO	Norovirus	2016	Mortality	Rate per 100,000	BDI	Burundi	Africa	All ages	11114903	2.40146	1.24922	3.94908
Viruses	NORO	Norovirus	2016	Mortality	Rate per 100,000	BEL	Belgium	Europe	<5 years	638178	1.01172	0.466263	1.76926
Viruses	NORO	Norovirus	2016	Mortality	Rate per 100,000	BEL	Belgium	Europe	≥5 years	10674099	0.301354	0.138883	0.526999
Viruses	NORO	Norovirus	2016	Mortality	Rate per 100,000	BEL	Belgium	Europe	All ages	11312277	0.341429	0.157352	0.597081
Viruses	NORO	Norovirus	2016	Mortality	Rate per 100,000	BEN	Benin	Africa	<5 years	1951315	11.6213	6.91478	18.1185
Viruses	NORO	Norovirus	2016	Mortality	Rate per 100,000	BEN	Benin	Africa	≥5 years	9576332	1.28082	0.682635	2.10359
Viruses	NORO	Norovirus	2016	Mortality	Rate per 100,000	BEN	Benin	Africa	All ages	11527647	3.03118	1.75413	4.74409
Viruses	NORO	Norovirus	2016	Mortality	Rate per 100,000	BFA	Burkina Faso	Africa	<5 years	3364449	12.1251	6.45808	19.751
Viruses	NORO	Norovirus	2016	Mortality	Rate per 100,000	BFA	Burkina Faso	Africa	≥5 years	15688453	1.13782	0.58057	1.94474
Viruses	NORO	Norovirus	2016	Mortality	Rate per 100,000	BFA	Burkina Faso	Africa	All ages	19052902	3.078	1.62489	4.95608
Viruses	NORO	Norovirus	2016	Mortality	Rate per 100,000	BGD	Bangladesh	South-East Asia	<5 years	15388313	3.83947	2.19192	6.24303
Viruses	NORO	Norovirus	2016	Mortality	Rate per 100,000	BGD	Bangladesh	South-East Asia	≥5 years	144704978	0.616795	0.305573	1.04772
Viruses	NORO	Norovirus	2016	Mortality	Rate per 100,000	BGD	Bangladesh	South-East Asia	All ages	160093291	0.926562	0.501093	1.52951
Viruses	NORO	Norovirus	2016	Mortality	Rate per 100,000	BGR	Bulgaria	Europe	<5 years	334176	0.146669	0.0657126	0.272578
Viruses	NORO	Norovirus	2016	Mortality	Rate per 100,000	BGR	Bulgaria	Europe	≥5 years	6819171	0.0135935	0.00761218	0.0225725
Viruses	NORO	Norovirus	2016	Mortality	Rate per 100,000	BGR	Bulgaria	Europe	All ages	7153347	0.0198103	0.011105	0.0335145
Viruses	NORO	Norovirus	2016	Mortality	Rate per 100,000	BHR	Bahrain	Eastern Mediterranean	<5 years	103942	0.473542	0.103666	1.33305
Viruses	NORO	Norovirus	2016	Mortality	Rate per 100,000	BHR	Bahrain	Eastern Mediterranean	≥5 years	1293204	0.189622	0.0415114	0.533798
Viruses	NORO	Norovirus	2016	Mortality	Rate per 100,000	BHR	Bahrain	Eastern Mediterranean	All ages	1397146	0.210745	0.0461355	0.593259
Viruses	NORO	Norovirus	2016	Mortality	Rate per 100,000	BHS	Bahamas	Americas	<5 years	25801	0.443301	0.220642	0.881058
Viruses	NORO	Norovirus	2016	Mortality	Rate per 100,000	BHS	Bahamas	Americas	≥5 years	360967	0.157861	0.0785712	0.313747
Viruses	NORO	Norovirus	2016	Mortality	Rate per 100,000	BHS	Bahamas	Americas	All ages	386768	0.176902	0.0880486	0.351592
Viruses	NORO	Norovirus	2016	Mortality	Rate per 100,000	BIH	Bosnia and Herzegovina	Europe	<5 years	147863	0.0225205	0.0101074	0.0416684
Viruses	NORO	Norovirus	2016	Mortality	Rate per 100,000	BIH	Bosnia and Herzegovina	Europe	≥5 years	3347734	0.0393062	0.0191844	0.0677289
Viruses	NORO	Norovirus	2016	Mortality	Rate per 100,000	BIH	Bosnia and Herzegovina	Europe	All ages	3495597	0.0385962	0.018939	0.065887
Viruses	NORO	Norovirus	2016	Mortality	Rate per 100,000	BLR	Belarus	Europe	<5 years	585522	0.0173484	0.00941347	0.0290604
Viruses	NORO	Norovirus	2016	Mortality	Rate per 100,000	BLR	Belarus	Europe	≥5 years	8910419	0.00408582	0.00228347	0.0068085
Viruses	NORO	Norovirus	2016	Mortality	Rate per 100,000	BLR	Belarus	Europe	All ages	9495941	0.0049036	0.002745	0.00809587
Viruses	NORO	Norovirus	2016	Mortality	Rate per 100,000	BLZ	Belize	Americas	<5 years	37140	0.579779	0.236968	1.10573
Viruses	NORO	Norovirus	2016	Mortality	Rate per 100,000	BLZ	Belize	Americas	≥5 years	322945	0.0603721	0.0327673	0.10473
Viruses	NORO	Norovirus	2016	Mortality	Rate per 100,000	BLZ	Belize	Americas	All ages	360085	0.113945	0.0570564	0.204325
Viruses	NORO	Norovirus	2016	Mortality	Rate per 100,000	BOL	Bolivia	Americas	<5 years	1242696	3.67065	1.82538	6.52092
Viruses	NORO	Norovirus	2016	Mortality	Rate per 100,000	BOL	Bolivia	Americas	≥5 years	9854826	0.202155	0.0984998	0.373098
Viruses	NORO	Norovirus	2016	Mortality	Rate per 100,000	BOL	Bolivia	Americas	All ages	11097522	0.590556	0.301652	1.05326
Viruses	NORO	Norovirus	2016	Mortality	Rate per 100,000	BRA	Brazil	Americas	<5 years	14487886	0.417668	0.201224	0.697304
Viruses	NORO	Norovirus	2016	Mortality	Rate per 100,000	BRA	Brazil	Americas	≥5 years	187971979	0.100229	0.046694	0.172072
Viruses	NORO	Norovirus	2016	Mortality	Rate per 100,000	BRA	Brazil	Americas	All ages	202459865	0.122944	0.0579336	0.20923
Viruses	NORO	Norovirus	2016	Mortality	Rate per 100,000	BRB	Barbados	Americas	<5 years	16529	0.499704	0.248714	0.993157
Viruses	NORO	Norovirus	2016	Mortality	Rate per 100,000	BRB	Barbados	Americas	≥5 years	262773	0.156598	0.0779424	0.311236
Viruses	NORO	Norovirus	2016	Mortality	Rate per 100,000	BRB	Barbados	Americas	All ages	279302	0.176902	0.0880486	0.351592
Viruses	NORO	Norovirus	2016	Mortality	Rate per 100,000	BRN	Brunei	Western Pacific	<5 years	33409	0.192675	0.0575161	0.465066
Viruses	NORO	Norovirus	2016	Mortality	Rate per 100,000	BRN	Brunei	Western Pacific	≥5 years	391511	0.0819129	0.0244521	0.197715
Viruses	NORO	Norovirus	2016	Mortality	Rate per 100,000	BRN	Brunei	Western Pacific	All ages	424920	0.0906215	0.0270517	0.218736
Viruses	NORO	Norovirus	2016	Mortality	Rate per 100,000	BTN	Bhutan	South-East Asia	<5 years	61585	2.61922	1.33682	4.34343
Viruses	NORO	Norovirus	2016	Mortality	Rate per 100,000	BTN	Bhutan	South-East Asia	≥5 years	682642	0.866323	0.442557	1.53508
Viruses	NORO	Norovirus	2016	Mortality	Rate per 100,000	BTN	Bhutan	South-East Asia	All ages	744227	1.01138	0.531414	1.72722
Viruses	NORO	Norovirus	2016	Mortality	Rate per 100,000	BWA	Botswana	Africa	<5 years	270245	4.03228	0.750265	11.6378
Viruses	NORO	Norovirus	2016	Mortality	Rate per 100,000	BWA	Botswana	Africa	≥5 years	1948680	0.885425	0.434488	1.46011
Viruses	NORO	Norovirus	2016	Mortality	Rate per 100,000	BWA	Botswana	Africa	All ages	2218925	1.26868	0.604875	2.44656
Viruses	NORO	Norovirus	2016	Mortality	Rate per 100,000	CAF	Central African Republic	Africa	<5 years	893198	14.3731	7.47544	24.5234
Viruses	NORO	Norovirus	2016	Mortality	Rate per 100,000	CAF	Central African Republic	Africa	≥5 years	3775559	1.51657	0.729197	2.7926
Viruses	NORO	Norovirus	2016	Mortality	Rate per 100,000	CAF	Central African Republic	Africa	All ages	4668757	3.97621	2.06825	6.9011
Viruses	NORO	Norovirus	2016	Mortality	Rate per 100,000	CAN	Canada	Americas	<5 years	1947220	0.548739	0.273121	1.09061
Viruses	NORO	Norovirus	2016	Mortality	Rate per 100,000	CAN	Canada	Americas	≥5 years	34185097	0.155722	0.0775067	0.309497
Viruses	NORO	Norovirus	2016	Mortality	Rate per 100,000	CAN	Canada	Americas	All ages	36132317	0.176902	0.0880486	0.351592
Viruses	NORO	Norovirus	2016	Mortality	Rate per 100,000	CHE	Switzerland	Europe	<5 years	423021	1.12373	0.517885	1.96515
Viruses	NORO	Norovirus	2016	Mortality	Rate per 100,000	CHE	Switzerland	Europe	≥5 years	7905593	0.299569	0.13806	0.523877
Viruses	NORO	Norovirus	2016	Mortality	Rate per 100,000	CHE	Switzerland	Europe	All ages	8328614	0.341429	0.157352	0.597081
Viruses	NORO	Norovirus	2016	Mortality	Rate per 100,000	CHL	Chile	Americas	<5 years	1203084	0.445864	0.221917	0.886152
Viruses	NORO	Norovirus	2016	Mortality	Rate per 100,000	CHL	Chile	Americas	≥5 years	16935932	0.157796	0.0785389	0.313619
Viruses	NORO	Norovirus	2016	Mortality	Rate per 100,000	CHL	Chile	Americas	All ages	18139016	0.176902	0.0880486	0.351592
Viruses	NORO	Norovirus	2016	Mortality	Rate per 100,000	CHN	China	Western Pacific	<5 years	90583370	0.457056	0.26705	0.69649
Viruses	NORO	Norovirus	2016	Mortality	Rate per 100,000	CHN	China	Western Pacific	≥5 years	1309225481	0.0134096	0.00798205	0.0215974
Viruses	NORO	Norovirus	2016	Mortality	Rate per 100,000	CHN	China	Western Pacific	All ages	1399808851	0.0421186	0.0254541	0.0631564
Viruses	NORO	Norovirus	2016	Mortality	Rate per 100,000	CIV	Cote d'Ivoire	Africa	<5 years	4236580	11.3802	6.7717	17.775
Viruses	NORO	Norovirus	2016	Mortality	Rate per 100,000	CIV	Cote d'Ivoire	Africa	≥5 years	21375723	0.626234	0.346639	1.00111
Viruses	NORO	Norovirus	2016	Mortality	Rate per 100,000	CIV	Cote d'Ivoire	Africa	All ages	25612303	2.40508	1.43672	3.81566
Viruses	NORO	Norovirus	2016	Mortality	Rate per 100,000	CMR	Cameroon	Africa	<5 years	3795067	11.2075	5.74073	17.9198
Viruses	NORO	Norovirus	2016	Mortality	Rate per 100,000	CMR	Cameroon	Africa	≥5 years	19313939	0.698833	0.329297	1.20251
Viruses	NORO	Norovirus	2016	Mortality	Rate per 100,000	CMR	Cameroon	Africa	All ages	23109006	2.42461	1.25998	3.9094
Viruses	NORO	Norovirus	2016	Mortality	Rate per 100,000	COD	Democratic Republic of Congo	Africa	<5 years	15291546	12.7693	6.81498	20.9008
Viruses	NORO	Norovirus	2016	Mortality	Rate per 100,000	COD	Democratic Republic of Congo	Africa	≥5 years	67067647	0.712142	0.399986	1.16585
Viruses	NORO	Norovirus	2016	Mortality	Rate per 100,000	COD	Democratic Republic of Congo	Africa	All ages	82359193	2.95078	1.66339	4.73076
Viruses	NORO	Norovirus	2016	Mortality	Rate per 100,000	COG	Congo	Africa	<5 years	846955	4.10973	2.22565	6.8386
Viruses	NORO	Norovirus	2016	Mortality	Rate per 100,000	COG	Congo	Africa	≥5 years	4312290	0.502667	0.270313	0.803734
Viruses	NORO	Norovirus	2016	Mortality	Rate per 100,000	COG	Congo	Africa	All ages	5159245	1.09481	0.627258	1.76502
Viruses	NORO	Norovirus	2016	Mortality	Rate per 100,000	COK	Cook Islands	Western Pacific	<5 years	1417	0.185999	0.0555233	0.448952
Viruses	NORO	Norovirus	2016	Mortality	Rate per 100,000	COK	Cook Islands	Western Pacific	≥5 years	15981	0.0821645	0.0245272	0.198323
Viruses	NORO	Norovirus	2016	Mortality	Rate per 100,000	COK	Cook Islands	Western Pacific	All ages	17398	0.0906215	0.0270517	0.218736
Viruses	NORO	Norovirus	2016	Mortality	Rate per 100,000	COL	Colombia	Americas	<5 years	3527434	0.340261	0.165102	0.559003
Viruses	NORO	Norovirus	2016	Mortality	Rate per 100,000	COL	Colombia	Americas	≥5 years	43645326	0.0615298	0.0302077	0.105975
Viruses	NORO	Norovirus	2016	Mortality	Rate per 100,000	COL	Colombia	Americas	All ages	47172760	0.0823725	0.0403185	0.137847
Viruses	NORO	Norovirus	2016	Mortality	Rate per 100,000	COM	Comoros	Africa	<5 years	107681	6.82188	3.74687	10.9638
Viruses	NORO	Norovirus	2016	Mortality	Rate per 100,000	COM	Comoros	Africa	≥5 years	626573	0.699193	0.370735	1.1593
Viruses	NORO	Norovirus	2016	Mortality	Rate per 100,000	COM	Comoros	Africa	All ages	734254	1.59711	0.924777	2.50514
Viruses	NORO	Norovirus	2016	Mortality	Rate per 100,000	CPV	Cape Verde	Africa	<5 years	47242	0.464542	0.222218	0.808718
Viruses	NORO	Norovirus	2016	Mortality	Rate per 100,000	CPV	Cape Verde	Africa	≥5 years	465199	0.28416	0.125608	0.507339
Viruses	NORO	Norovirus	2016	Mortality	Rate per 100,000	CPV	Cape Verde	Africa	All ages	512441	0.300789	0.135903	0.531957
Viruses	NORO	Norovirus	2016	Mortality	Rate per 100,000	CRI	Costa Rica	Americas	<5 years	353294	0.132188	0.0603158	0.244718
Viruses	NORO	Norovirus	2016	Mortality	Rate per 100,000	CRI	Costa Rica	Americas	≥5 years	4490094	0.127972	0.0692789	0.219203
Viruses	NORO	Norovirus	2016	Mortality	Rate per 100,000	CRI	Costa Rica	Americas	All ages	4843388	0.12828	0.0693226	0.221788
Viruses	NORO	Norovirus	2016	Mortality	Rate per 100,000	CUB	Cuba	Americas	<5 years	621420	0.0617456	0.0251687	0.119791
Viruses	NORO	Norovirus	2016	Mortality	Rate per 100,000	CUB	Cuba	Americas	≥5 years	10651431	0.0749206	0.0319333	0.140238
Viruses	NORO	Norovirus	2016	Mortality	Rate per 100,000	CUB	Cuba	Americas	All ages	11272851	0.0741944	0.0315646	0.139258
Viruses	NORO	Norovirus	2016	Mortality	Rate per 100,000	CYP	Cyprus	Europe	<5 years	68811	1.01883	0.46954	1.7817
Viruses	NORO	Norovirus	2016	Mortality	Rate per 100,000	CYP	Cyprus	Europe	≥5 years	1159499	0.301229	0.138825	0.526779
Viruses	NORO	Norovirus	2016	Mortality	Rate per 100,000	CYP	Cyprus	Europe	All ages	1228310	0.341429	0.157352	0.597081
Viruses	NORO	Norovirus	2016	Mortality	Rate per 100,000	CZE	Czechia	Europe	<5 years	545622	1.10117	0.507488	1.9257
Viruses	NORO	Norovirus	2016	Mortality	Rate per 100,000	CZE	Czechia	Europe	≥5 years	9981157	0.299898	0.138211	0.524452
Viruses	NORO	Norovirus	2016	Mortality	Rate per 100,000	CZE	Czechia	Europe	All ages	10526779	0.341429	0.157352	0.597081
Viruses	NORO	Norovirus	2016	Mortality	Rate per 100,000	DEU	Germany	Europe	<5 years	3630787	1.29793	0.598165	2.26977
Viruses	NORO	Norovirus	2016	Mortality	Rate per 100,000	DEU	Germany	Europe	≥5 years	78934849	0.297433	0.137075	0.520142
Viruses	NORO	Norovirus	2016	Mortality	Rate per 100,000	DEU	Germany	Europe	All ages	82565636	0.341429	0.157352	0.597081
Viruses	NORO	Norovirus	2016	Mortality	Rate per 100,000	DJI	Djibouti	Eastern Mediterranean	<5 years	115084	7.60144	3.72443	13.4644
Viruses	NORO	Norovirus	2016	Mortality	Rate per 100,000	DJI	Djibouti	Eastern Mediterranean	≥5 years	913945	1.0544	0.556692	1.78303
Viruses	NORO	Norovirus	2016	Mortality	Rate per 100,000	DJI	Djibouti	Eastern Mediterranean	All ages	1029029	1.78661	0.992077	2.98416
Viruses	NORO	Norovirus	2016	Mortality	Rate per 100,000	DMA	Dominica	Americas	<5 years	4647	0	0	0
Viruses	NORO	Norovirus	2016	Mortality	Rate per 100,000	DMA	Dominica	Americas	≥5 years	65888	0.087093	0.0468264	0.151172
Viruses	NORO	Norovirus	2016	Mortality	Rate per 100,000	DMA	Dominica	Americas	All ages	70535	0.0813551	0.0437413	0.141213
Viruses	NORO	Norovirus	2016	Mortality	Rate per 100,000	DNK	Denmark	Europe	<5 years	294738	1.10524	0.509362	1.9328
Viruses	NORO	Norovirus	2016	Mortality	Rate per 100,000	DNK	Denmark	Europe	≥5 years	5412684	0.299838	0.138184	0.524346
Viruses	NORO	Norovirus	2016	Mortality	Rate per 100,000	DNK	Denmark	Europe	All ages	5707422	0.341429	0.157352	0.597081
Viruses	NORO	Norovirus	2016	Mortality	Rate per 100,000	DOM	Dominican Republic	Americas	<5 years	1038330	2.82447	1.55691	4.54526
Viruses	NORO	Norovirus	2016	Mortality	Rate per 100,000	DOM	Dominican Republic	Americas	≥5 years	9455436	0.138105	0.0725334	0.231968
Viruses	NORO	Norovirus	2016	Mortality	Rate per 100,000	DOM	Dominican Republic	Americas	All ages	10493766	0.403914	0.224045	0.65065
Viruses	NORO	Norovirus	2016	Mortality	Rate per 100,000	DZA	Algeria	Africa	<5 years	4796789	1.22849	0.713319	1.84889
Viruses	NORO	Norovirus	2016	Mortality	Rate per 100,000	DZA	Algeria	Africa	≥5 years	35632453	0.0173951	0.00900313	0.0300501
Viruses	NORO	Norovirus	2016	Mortality	Rate per 100,000	DZA	Algeria	Africa	All ages	40429242	0.161088	0.0920771	0.243245
Viruses	NORO	Norovirus	2016	Mortality	Rate per 100,000	ECU	Ecuador	Americas	<5 years	1549481	0.304679	0.170679	0.485209
Viruses	NORO	Norovirus	2016	Mortality	Rate per 100,000	ECU	Ecuador	Americas	≥5 years	14833812	0.0328712	0.0187258	0.0537658
Viruses	NORO	Norovirus	2016	Mortality	Rate per 100,000	ECU	Ecuador	Americas	All ages	16383293	0.058578	0.0330601	0.0921398
Viruses	NORO	Norovirus	2016	Mortality	Rate per 100,000	EGY	Egypt	Eastern Mediterranean	<5 years	13120970	0.512741	0.268326	0.869195
Viruses	NORO	Norovirus	2016	Mortality	Rate per 100,000	EGY	Egypt	Eastern Mediterranean	≥5 years	87493560	0.0407898	0.0221406	0.0707846
Viruses	NORO	Norovirus	2016	Mortality	Rate per 100,000	EGY	Egypt	Eastern Mediterranean	All ages	100614530	0.102336	0.0563002	0.16761
Viruses	NORO	Norovirus	2016	Mortality	Rate per 100,000	EMR	Eastern Mediterranean Region	Eastern Mediterranean	<5 years	91071391	5.56585	3.34898	8.68171
Viruses	NORO	Norovirus	2016	Mortality	Rate per 100,000	EMR	Eastern Mediterranean Region	Eastern Mediterranean	≥5 years	610869731	0.322042	0.177614	0.535157
Viruses	NORO	Norovirus	2016	Mortality	Rate per 100,000	EMR	Eastern Mediterranean Region	Eastern Mediterranean	All ages	701941122	1.00238	0.607802	1.57422
Viruses	NORO	Norovirus	2016	Mortality	Rate per 100,000	ERI	Eritrea	Africa	<5 years	457439	4.61599	2.20106	7.75314
Viruses	NORO	Norovirus	2016	Mortality	Rate per 100,000	ERI	Eritrea	Africa	≥5 years	2658466	1.92861	0.957808	3.41844
Viruses	NORO	Norovirus	2016	Mortality	Rate per 100,000	ERI	Eritrea	Africa	All ages	3115905	2.32314	1.18484	3.95916
Viruses	NORO	Norovirus	2016	Mortality	Rate per 100,000	ESP	Spain	Europe	<5 years	2185831	1.21892	0.561752	2.1316
Viruses	NORO	Norovirus	2016	Mortality	Rate per 100,000	ESP	Spain	Europe	≥5 years	44494996	0.298323	0.137485	0.521697
Viruses	NORO	Norovirus	2016	Mortality	Rate per 100,000	ESP	Spain	Europe	All ages	46680827	0.341429	0.157352	0.597081
Viruses	NORO	Norovirus	2016	Mortality	Rate per 100,000	EST	Estonia	Europe	<5 years	70603	1.06385	0.490289	1.86043
Viruses	NORO	Norovirus	2016	Mortality	Rate per 100,000	EST	Estonia	Europe	≥5 years	1245389	0.300474	0.138477	0.525459
Viruses	NORO	Norovirus	2016	Mortality	Rate per 100,000	EST	Estonia	Europe	All ages	1315992	0.341429	0.157352	0.597081
Viruses	NORO	Norovirus	2016	Mortality	Rate per 100,000	ETH	Ethiopia	Africa	<5 years	15888139	6.18383	3.49304	9.80965
Viruses	NORO	Norovirus	2016	Mortality	Rate per 100,000	ETH	Ethiopia	Africa	≥5 years	89367142	1.05167	0.587354	1.74227
Viruses	NORO	Norovirus	2016	Mortality	Rate per 100,000	ETH	Ethiopia	Africa	All ages	105255281	1.82636	1.0287	2.91397
Viruses	NORO	Norovirus	2016	Mortality	Rate per 100,000	EUR	European Region	Europe	<5 years	57176933	0.782183	0.470891	1.18381
Viruses	NORO	Norovirus	2016	Mortality	Rate per 100,000	EUR	European Region	Europe	≥5 years	863120473	0.179463	0.0854457	0.308204
Viruses	NORO	Norovirus	2016	Mortality	Rate per 100,000	EUR	European Region	Europe	All ages	920297406	0.216909	0.110167	0.36035
Viruses	NORO	Norovirus	2016	Mortality	Rate per 100,000	FIN	Finland	Europe	<5 years	294381	1.06393	0.490324	1.86056
Viruses	NORO	Norovirus	2016	Mortality	Rate per 100,000	FIN	Finland	Europe	≥5 years	5193065	0.300473	0.138476	0.525457
Viruses	NORO	Norovirus	2016	Mortality	Rate per 100,000	FIN	Finland	Europe	All ages	5487446	0.341429	0.157352	0.597081
Viruses	NORO	Norovirus	2016	Mortality	Rate per 100,000	FJI	Fiji	Western Pacific	<5 years	93944	1.40012	0.76125	2.18555
Viruses	NORO	Norovirus	2016	Mortality	Rate per 100,000	FJI	Fiji	Western Pacific	≥5 years	825033	0.608953	0.306823	1.02929
Viruses	NORO	Norovirus	2016	Mortality	Rate per 100,000	FJI	Fiji	Western Pacific	All ages	918977	0.689831	0.353533	1.13378
Viruses	NORO	Norovirus	2016	Mortality	Rate per 100,000	FRA	France	Europe	<5 years	3761403	0.986332	0.454562	1.72486
Viruses	NORO	Norovirus	2016	Mortality	Rate per 100,000	FRA	France	Europe	≥5 years	61239715	0.301819	0.139097	0.527811
Viruses	NORO	Norovirus	2016	Mortality	Rate per 100,000	FRA	France	Europe	All ages	65001118	0.341429	0.157352	0.597081
Viruses	NORO	Norovirus	2016	Mortality	Rate per 100,000	FSM	Micronesia	Western Pacific	<5 years	12380	2.39881	0.886914	4.73682
Viruses	NORO	Norovirus	2016	Mortality	Rate per 100,000	FSM	Micronesia	Western Pacific	≥5 years	96504	0.313259	0.146145	0.540909
Viruses	NORO	Norovirus	2016	Mortality	Rate per 100,000	FSM	Micronesia	Western Pacific	All ages	108884	0.550384	0.259224	0.960825
Viruses	NORO	Norovirus	2016	Mortality	Rate per 100,000	GAB	Gabon	Africa	<5 years	294082	4.76304	2.46401	8.02261
Viruses	NORO	Norovirus	2016	Mortality	Rate per 100,000	GAB	Gabon	Africa	≥5 years	1777367	0.411088	0.221028	0.717007
Viruses	NORO	Norovirus	2016	Mortality	Rate per 100,000	GAB	Gabon	Africa	All ages	2071449	1.02893	0.553305	1.67566
Viruses	NORO	Norovirus	2016	Mortality	Rate per 100,000	GBR	United Kingdom	Europe	<5 years	4061433	0.922485	0.425138	1.61321
Viruses	NORO	Norovirus	2016	Mortality	Rate per 100,000	GBR	United Kingdom	Europe	≥5 years	61581263	0.303107	0.139691	0.530065
Viruses	NORO	Norovirus	2016	Mortality	Rate per 100,000	GBR	United Kingdom	Europe	All ages	65642696	0.341429	0.157352	0.597081
Viruses	NORO	Norovirus	2016	Mortality	Rate per 100,000	GEO	Georgia	Europe	<5 years	284253	0.172392	0.0922641	0.283225
Viruses	NORO	Norovirus	2016	Mortality	Rate per 100,000	GEO	Georgia	Europe	≥5 years	3507328	0.0131517	0.00669981	0.0223957
Viruses	NORO	Norovirus	2016	Mortality	Rate per 100,000	GEO	Georgia	Europe	All ages	3791581	0.0250899	0.0132548	0.0411734
Viruses	NORO	Norovirus	2016	Mortality	Rate per 100,000	GHA	Ghana	Africa	<5 years	4172905	3.87172	1.90747	6.42624
Viruses	NORO	Norovirus	2016	Mortality	Rate per 100,000	GHA	Ghana	Africa	≥5 years	24850370	0.606142	0.281556	1.0629
Viruses	NORO	Norovirus	2016	Mortality	Rate per 100,000	GHA	Ghana	Africa	All ages	29023275	1.07566	0.519923	1.82885
Viruses	NORO	Norovirus	2016	Mortality	Rate per 100,000	GIN	Guinea	Africa	<5 years	1953620	15.8477	9.2799	24.7253
Viruses	NORO	Norovirus	2016	Mortality	Rate per 100,000	GIN	Guinea	Africa	≥5 years	9964197	1.33986	0.72661	2.18979
Viruses	NORO	Norovirus	2016	Mortality	Rate per 100,000	GIN	Guinea	Africa	All ages	11917817	3.71805	2.138	5.83787
Viruses	NORO	Norovirus	2016	Mortality	Rate per 100,000	GLOBAL	Global	All WHO Member States	<5 years	693786757	4.90162	3.03156	7.24302
Viruses	NORO	Norovirus	2016	Mortality	Rate per 100,000	GLOBAL	Global	All WHO Member States	≥5 years	6774668350	0.516534	0.310271	0.764571
Viruses	NORO	Norovirus	2016	Mortality	Rate per 100,000	GLOBAL	Global	All WHO Member States	All ages	7468455107	0.92389	0.571996	1.36214
Viruses	NORO	Norovirus	2016	Mortality	Rate per 100,000	GMB	Gambia	Africa	<5 years	375829	4.8285	2.50789	8.1401
Viruses	NORO	Norovirus	2016	Mortality	Rate per 100,000	GMB	Gambia	Africa	≥5 years	1878510	0.531998	0.264149	0.940458
Viruses	NORO	Norovirus	2016	Mortality	Rate per 100,000	GMB	Gambia	Africa	All ages	2254339	1.24828	0.644193	2.10728
Viruses	NORO	Norovirus	2016	Mortality	Rate per 100,000	GNB	Guinea-Bissau	Africa	<5 years	286672	12.0535	6.13555	22.4097
Viruses	NORO	Norovirus	2016	Mortality	Rate per 100,000	GNB	Guinea-Bissau	Africa	≥5 years	1522510	0.980239	0.517551	1.83646
Viruses	NORO	Norovirus	2016	Mortality	Rate per 100,000	GNB	Guinea-Bissau	Africa	All ages	1809182	2.73484	1.45983	4.91878
Viruses	NORO	Norovirus	2016	Mortality	Rate per 100,000	GNQ	Equatorial Guinea	Africa	<5 years	225123	11.6117	6.02567	19.1669
Viruses	NORO	Norovirus	2016	Mortality	Rate per 100,000	GNQ	Equatorial Guinea	Africa	≥5 years	1255922	0.334017	0.178242	0.556834
Viruses	NORO	Norovirus	2016	Mortality	Rate per 100,000	GNQ	Equatorial Guinea	Africa	All ages	1481045	2.04826	1.09638	3.34893
Viruses	NORO	Norovirus	2016	Mortality	Rate per 100,000	GRC	Greece	Europe	<5 years	479950	1.28241	0.591012	2.24263
Viruses	NORO	Norovirus	2016	Mortality	Rate per 100,000	GRC	Greece	Europe	≥5 years	10303807	0.297599	0.137152	0.520431
Viruses	NORO	Norovirus	2016	Mortality	Rate per 100,000	GRC	Greece	Europe	All ages	10783757	0.341429	0.157352	0.597081
Viruses	NORO	Norovirus	2016	Mortality	Rate per 100,000	GRD	Grenada	Americas	<5 years	8425	0	0	0
Viruses	NORO	Norovirus	2016	Mortality	Rate per 100,000	GRD	Grenada	Americas	≥5 years	106504	0.0898752	0.0459668	0.158451
Viruses	NORO	Norovirus	2016	Mortality	Rate per 100,000	GRD	Grenada	Americas	All ages	114929	0.0832868	0.0425972	0.146836
Viruses	NORO	Norovirus	2016	Mortality	Rate per 100,000	GTM	Guatemala	Americas	<5 years	1999025	3.60282	1.87223	5.89177
Viruses	NORO	Norovirus	2016	Mortality	Rate per 100,000	GTM	Guatemala	Americas	≥5 years	14116167	0.506968	0.258764	0.837899
Viruses	NORO	Norovirus	2016	Mortality	Rate per 100,000	GTM	Guatemala	Americas	All ages	16115192	0.890996	0.480761	1.44157
Viruses	NORO	Norovirus	2016	Mortality	Rate per 100,000	GUY	Guyana	Americas	<5 years	80763	0.278692	0.138712	0.553899
Viruses	NORO	Norovirus	2016	Mortality	Rate per 100,000	GUY	Guyana	Americas	≥5 years	680356	0.164819	0.0820345	0.327577
Viruses	NORO	Norovirus	2016	Mortality	Rate per 100,000	GUY	Guyana	Americas	All ages	761119	0.176902	0.0880486	0.351592
Viruses	NORO	Norovirus	2016	Mortality	Rate per 100,000	HND	Honduras	Americas	<5 years	1081887	1.42219	0.789153	2.37047
Viruses	NORO	Norovirus	2016	Mortality	Rate per 100,000	HND	Honduras	Americas	≥5 years	8242716	0.371987	0.188872	0.637327
Viruses	NORO	Norovirus	2016	Mortality	Rate per 100,000	HND	Honduras	Americas	All ages	9324603	0.493837	0.263514	0.826069
Viruses	NORO	Norovirus	2016	Mortality	Rate per 100,000	HRV	Croatia	Europe	<5 years	195140	1.21721	0.560965	2.12862
Viruses	NORO	Norovirus	2016	Mortality	Rate per 100,000	HRV	Croatia	Europe	≥5 years	3966452	0.298343	0.137495	0.521733
Viruses	NORO	Norovirus	2016	Mortality	Rate per 100,000	HRV	Croatia	Europe	All ages	4161592	0.341429	0.157352	0.597081
Viruses	NORO	Norovirus	2016	Mortality	Rate per 100,000	HTI	Haiti	Americas	<5 years	1252246	11.941	6.61206	20.3875
Viruses	NORO	Norovirus	2016	Mortality	Rate per 100,000	HTI	Haiti	Americas	≥5 years	9345693	0.483108	0.243431	0.844756
Viruses	NORO	Norovirus	2016	Mortality	Rate per 100,000	HTI	Haiti	Americas	All ages	10597939	1.83697	1.02221	3.04698
Viruses	NORO	Norovirus	2016	Mortality	Rate per 100,000	HUN	Hungary	Europe	<5 years	454867	1.23302	0.568251	2.15626
Viruses	NORO	Norovirus	2016	Mortality	Rate per 100,000	HUN	Hungary	Europe	≥5 years	9371702	0.298155	0.137408	0.521404
Viruses	NORO	Norovirus	2016	Mortality	Rate per 100,000	HUN	Hungary	Europe	All ages	9826569	0.341429	0.157352	0.597081
Viruses	NORO	Norovirus	2016	Mortality	Rate per 100,000	IDN	Indonesia	South-East Asia	<5 years	24465055	2.65442	1.347	4.56476
Viruses	NORO	Norovirus	2016	Mortality	Rate per 100,000	IDN	Indonesia	South-East Asia	≥5 years	238769589	0.890306	0.433228	1.56763
Viruses	NORO	Norovirus	2016	Mortality	Rate per 100,000	IDN	Indonesia	South-East Asia	All ages	263234644	1.05426	0.524441	1.81778
Viruses	NORO	Norovirus	2016	Mortality	Rate per 100,000	IND	India	South-East Asia	<5 years	123769426	3.44685	1.88496	5.39989
Viruses	NORO	Norovirus	2016	Mortality	Rate per 100,000	IND	India	South-East Asia	≥5 years	1212032946	1.54439	0.831746	2.50642
Viruses	NORO	Norovirus	2016	Mortality	Rate per 100,000	IND	India	South-East Asia	All ages	1335802372	1.72066	0.944807	2.73562
Viruses	NORO	Norovirus	2016	Mortality	Rate per 100,000	IRL	Ireland	Europe	<5 years	333274	0.809565	0.373098	1.41574
Viruses	NORO	Norovirus	2016	Mortality	Rate per 100,000	IRL	Ireland	Europe	≥5 years	4393898	0.305922	0.140988	0.534986
Viruses	NORO	Norovirus	2016	Mortality	Rate per 100,000	IRL	Ireland	Europe	All ages	4727172	0.341429	0.157352	0.597081
Viruses	NORO	Norovirus	2016	Mortality	Rate per 100,000	IRN	Iran	Eastern Mediterranean	<5 years	7367047	0.102567	0.0457241	0.192615
Viruses	NORO	Norovirus	2016	Mortality	Rate per 100,000	IRN	Iran	Eastern Mediterranean	≥5 years	75818369	0.0209272	0.0100372	0.0339127
Viruses	NORO	Norovirus	2016	Mortality	Rate per 100,000	IRN	Iran	Eastern Mediterranean	All ages	83185416	0.0281574	0.0135839	0.0471828
Viruses	NORO	Norovirus	2016	Mortality	Rate per 100,000	IRQ	Iraq	Eastern Mediterranean	<5 years	5857763	1.37096	0.802209	2.17565
Viruses	NORO	Norovirus	2016	Mortality	Rate per 100,000	IRQ	Iraq	Eastern Mediterranean	≥5 years	32195387	0.0181709	0.0102939	0.0298896
Viruses	NORO	Norovirus	2016	Mortality	Rate per 100,000	IRQ	Iraq	Eastern Mediterranean	All ages	38053150	0.226415	0.132779	0.361117
Viruses	NORO	Norovirus	2016	Mortality	Rate per 100,000	ISL	Iceland	Europe	<5 years	21865	0.868393	0.400209	1.51862
Viruses	NORO	Norovirus	2016	Mortality	Rate per 100,000	ISL	Iceland	Europe	≥5 years	310805	0.304358	0.140267	0.532251
Viruses	NORO	Norovirus	2016	Mortality	Rate per 100,000	ISL	Iceland	Europe	All ages	332670	0.341429	0.157352	0.597081
Viruses	NORO	Norovirus	2016	Mortality	Rate per 100,000	ISR	Israel	Europe	<5 years	836194	0.555063	0.255807	0.970676
Viruses	NORO	Norovirus	2016	Mortality	Rate per 100,000	ISR	Israel	Europe	≥5 years	7295803	0.316944	0.146067	0.554262
Viruses	NORO	Norovirus	2016	Mortality	Rate per 100,000	ISR	Israel	Europe	All ages	8131997	0.341429	0.157352	0.597081
Viruses	NORO	Norovirus	2016	Mortality	Rate per 100,000	ITA	Italy	Europe	<5 years	2574431	1.34156	0.618272	2.34607
Viruses	NORO	Norovirus	2016	Mortality	Rate per 100,000	ITA	Italy	Europe	≥5 years	57937175	0.296989	0.136871	0.519365
Viruses	NORO	Norovirus	2016	Mortality	Rate per 100,000	ITA	Italy	Europe	All ages	60511606	0.341429	0.157352	0.597081
Viruses	NORO	Norovirus	2016	Mortality	Rate per 100,000	JAM	Jamaica	Americas	<5 years	190085	0.201459	0.048723	0.496489
Viruses	NORO	Norovirus	2016	Mortality	Rate per 100,000	JAM	Jamaica	Americas	≥5 years	2616524	0.140018	0.0763455	0.238976
Viruses	NORO	Norovirus	2016	Mortality	Rate per 100,000	JAM	Jamaica	Americas	All ages	2806609	0.144179	0.0805748	0.246827
Viruses	NORO	Norovirus	2016	Mortality	Rate per 100,000	JOR	Jordan	Eastern Mediterranean	<5 years	1209120	0.146858	0.0791094	0.250047
Viruses	NORO	Norovirus	2016	Mortality	Rate per 100,000	JOR	Jordan	Eastern Mediterranean	≥5 years	8678776	0.00812268	0.00418439	0.0138863
Viruses	NORO	Norovirus	2016	Mortality	Rate per 100,000	JOR	Jordan	Eastern Mediterranean	All ages	9887896	0.0250876	0.0139003	0.0427279
Viruses	NORO	Norovirus	2016	Mortality	Rate per 100,000	JPN	Japan	Western Pacific	<5 years	5079398	0.379345	0.11324	0.915636
Viruses	NORO	Norovirus	2016	Mortality	Rate per 100,000	JPN	Japan	Western Pacific	≥5 years	122113994	0.0786119	0.0234667	0.189748
Viruses	NORO	Norovirus	2016	Mortality	Rate per 100,000	JPN	Japan	Western Pacific	All ages	127193392	0.0906215	0.0270517	0.218736
Viruses	NORO	Norovirus	2016	Mortality	Rate per 100,000	KAZ	Kazakhstan	Europe	<5 years	1962872	0.22024	0.126666	0.363729
Viruses	NORO	Norovirus	2016	Mortality	Rate per 100,000	KAZ	Kazakhstan	Europe	≥5 years	16257054	0.00513542	0.00291274	0.0084101
Viruses	NORO	Norovirus	2016	Mortality	Rate per 100,000	KAZ	Kazakhstan	Europe	All ages	18219926	0.0283091	0.0163579	0.0466372
Viruses	NORO	Norovirus	2016	Mortality	Rate per 100,000	KEN	Kenya	Africa	<5 years	6983614	3.88001	2.32359	6.2694
Viruses	NORO	Norovirus	2016	Mortality	Rate per 100,000	KEN	Kenya	Africa	≥5 years	40616535	0.667769	0.365398	1.1171
Viruses	NORO	Norovirus	2016	Mortality	Rate per 100,000	KEN	Kenya	Africa	All ages	47600149	1.13905	0.647859	1.85223
Viruses	NORO	Norovirus	2016	Mortality	Rate per 100,000	KGZ	Kyrgyzstan	Europe	<5 years	761173	0.603904	0.321756	1.04908
Viruses	NORO	Norovirus	2016	Mortality	Rate per 100,000	KGZ	Kyrgyzstan	Europe	≥5 years	5293306	0.00778305	0.00434165	0.0134772
Viruses	NORO	Norovirus	2016	Mortality	Rate per 100,000	KGZ	Kyrgyzstan	Europe	All ages	6054479	0.0827277	0.0446715	0.142065
Viruses	NORO	Norovirus	2016	Mortality	Rate per 100,000	KHM	Cambodia	Western Pacific	<5 years	1792969	3.12505	1.31798	6.52404
Viruses	NORO	Norovirus	2016	Mortality	Rate per 100,000	KHM	Cambodia	Western Pacific	≥5 years	13943432	0.256465	0.11783	0.452833
Viruses	NORO	Norovirus	2016	Mortality	Rate per 100,000	KHM	Cambodia	Western Pacific	All ages	15736401	0.583305	0.272369	1.0726
Viruses	NORO	Norovirus	2016	Mortality	Rate per 100,000	KIR	Kiribati	Western Pacific	<5 years	15911	8.83113	4.03154	16.2914
Viruses	NORO	Norovirus	2016	Mortality	Rate per 100,000	KIR	Kiribati	Western Pacific	≥5 years	101669	1.539	0.742468	2.69255
Viruses	NORO	Norovirus	2016	Mortality	Rate per 100,000	KIR	Kiribati	Western Pacific	All ages	117580	2.52578	1.17189	4.31625
Viruses	NORO	Norovirus	2016	Mortality	Rate per 100,000	KNA	Saint Kitts and Nevis	Americas	<5 years	3208	0.434016	0.21602	0.862603
Viruses	NORO	Norovirus	2016	Mortality	Rate per 100,000	KNA	Saint Kitts and Nevis	Americas	≥5 years	43874	0.158103	0.0786915	0.314228
Viruses	NORO	Norovirus	2016	Mortality	Rate per 100,000	KNA	Saint Kitts and Nevis	Americas	All ages	47082	0.176902	0.0880486	0.351592
Viruses	NORO	Norovirus	2016	Mortality	Rate per 100,000	KOR	South Korea	Western Pacific	<5 years	2251136	0.344515	0.102842	0.831566
Viruses	NORO	Norovirus	2016	Mortality	Rate per 100,000	KOR	South Korea	Western Pacific	≥5 years	48943896	0.0789438	0.0235658	0.190549
Viruses	NORO	Norovirus	2016	Mortality	Rate per 100,000	KOR	South Korea	Western Pacific	All ages	51195032	0.0906215	0.0270517	0.218736
Viruses	NORO	Norovirus	2016	Mortality	Rate per 100,000	KWT	Kuwait	Eastern Mediterranean	<5 years	312395	0.442674	0.0969085	1.24615
Viruses	NORO	Norovirus	2016	Mortality	Rate per 100,000	KWT	Kuwait	Eastern Mediterranean	≥5 years	3612972	0.190691	0.0417454	0.536807
Viruses	NORO	Norovirus	2016	Mortality	Rate per 100,000	KWT	Kuwait	Eastern Mediterranean	All ages	3925367	0.210745	0.0461355	0.593259
Viruses	NORO	Norovirus	2016	Mortality	Rate per 100,000	LAO	Laos	Western Pacific	<5 years	782009	6.91996	3.70442	11.6367
Viruses	NORO	Norovirus	2016	Mortality	Rate per 100,000	LAO	Laos	Western Pacific	≥5 years	6072503	0.326197	0.160256	0.55353
Viruses	NORO	Norovirus	2016	Mortality	Rate per 100,000	LAO	Laos	Western Pacific	All ages	6854512	1.07846	0.57484	1.7866
Viruses	NORO	Norovirus	2016	Mortality	Rate per 100,000	LBN	Lebanon	Eastern Mediterranean	<5 years	598720	0.0474038	0.0213846	0.0852602
Viruses	NORO	Norovirus	2016	Mortality	Rate per 100,000	LBN	Lebanon	Eastern Mediterranean	≥5 years	5802529	0.0480147	0.0235483	0.0858997
Viruses	NORO	Norovirus	2016	Mortality	Rate per 100,000	LBN	Lebanon	Eastern Mediterranean	All ages	6401249	0.0479575	0.0237002	0.0852138
Viruses	NORO	Norovirus	2016	Mortality	Rate per 100,000	LBR	Liberia	Africa	<5 years	737011	8.46811	4.76566	13.268
Viruses	NORO	Norovirus	2016	Mortality	Rate per 100,000	LBR	Liberia	Africa	≥5 years	3972566	0.718763	0.396481	1.1787
Viruses	NORO	Norovirus	2016	Mortality	Rate per 100,000	LBR	Liberia	Africa	All ages	4709577	1.93147	1.11683	3.00478
Viruses	NORO	Norovirus	2016	Mortality	Rate per 100,000	LBY	Libya	Eastern Mediterranean	<5 years	709956	0.306145	0.159672	0.540088
Viruses	NORO	Norovirus	2016	Mortality	Rate per 100,000	LBY	Libya	Eastern Mediterranean	≥5 years	5872079	0.0233066	0.01152	0.0401916
Viruses	NORO	Norovirus	2016	Mortality	Rate per 100,000	LBY	Libya	Eastern Mediterranean	All ages	6582035	0.0538143	0.0297027	0.090074
Viruses	NORO	Norovirus	2016	Mortality	Rate per 100,000	LCA	Saint Lucia	Americas	<5 years	10571	0	0	0
Viruses	NORO	Norovirus	2016	Mortality	Rate per 100,000	LCA	Saint Lucia	Americas	≥5 years	164721	0.0712338	0.038483	0.119532
Viruses	NORO	Norovirus	2016	Mortality	Rate per 100,000	LCA	Saint Lucia	Americas	All ages	175292	0.0669381	0.0361623	0.112324
Viruses	NORO	Norovirus	2016	Mortality	Rate per 100,000	LKA	Sri Lanka	South-East Asia	<5 years	1770260	0.091407	0.051789	0.143913
Viruses	NORO	Norovirus	2016	Mortality	Rate per 100,000	LKA	Sri Lanka	South-East Asia	≥5 years	20049377	0.151501	0.0781705	0.246982
Viruses	NORO	Norovirus	2016	Mortality	Rate per 100,000	LKA	Sri Lanka	South-East Asia	All ages	21819637	0.146625	0.0756552	0.236891
Viruses	NORO	Norovirus	2016	Mortality	Rate per 100,000	LSO	Lesotho	Africa	<5 years	283071	8.59254	4.91558	13.7527
Viruses	NORO	Norovirus	2016	Mortality	Rate per 100,000	LSO	Lesotho	Africa	≥5 years	1834041	2.31696	1.25119	3.907
Viruses	NORO	Norovirus	2016	Mortality	Rate per 100,000	LSO	Lesotho	Africa	All ages	2117112	3.15605	1.76962	5.10534
Viruses	NORO	Norovirus	2016	Mortality	Rate per 100,000	LTU	Lithuania	Europe	<5 years	151499	1.08857	0.50168	1.90366
Viruses	NORO	Norovirus	2016	Mortality	Rate per 100,000	LTU	Lithuania	Europe	≥5 years	2737943	0.300088	0.138299	0.524784
Viruses	NORO	Norovirus	2016	Mortality	Rate per 100,000	LTU	Lithuania	Europe	All ages	2889442	0.341429	0.157352	0.597081
Viruses	NORO	Norovirus	2016	Mortality	Rate per 100,000	LUX	Luxembourg	Europe	<5 years	32021	1.027	0.473307	1.79599
Viruses	NORO	Norovirus	2016	Mortality	Rate per 100,000	LUX	Luxembourg	Europe	≥5 years	544155	0.301087	0.138759	0.52653
Viruses	NORO	Norovirus	2016	Mortality	Rate per 100,000	LUX	Luxembourg	Europe	All ages	576176	0.341429	0.157352	0.597081
Viruses	NORO	Norovirus	2016	Mortality	Rate per 100,000	LVA	Latvia	Europe	<5 years	103627	1.08465	0.499872	1.8968
Viruses	NORO	Norovirus	2016	Mortality	Rate per 100,000	LVA	Latvia	Europe	≥5 years	1865661	0.300148	0.138327	0.524889
Viruses	NORO	Norovirus	2016	Mortality	Rate per 100,000	LVA	Latvia	Europe	All ages	1969288	0.341429	0.157352	0.597081
Viruses	NORO	Norovirus	2016	Mortality	Rate per 100,000	MAR	Morocco	Eastern Mediterranean	<5 years	3351484	0.472483	0.221182	0.818386
Viruses	NORO	Norovirus	2016	Mortality	Rate per 100,000	MAR	Morocco	Eastern Mediterranean	≥5 years	31454304	0.0340285	0.0157238	0.0616286
Viruses	NORO	Norovirus	2016	Mortality	Rate per 100,000	MAR	Morocco	Eastern Mediterranean	All ages	34805788	0.0762478	0.0366147	0.129241
Viruses	NORO	Norovirus	2016	Mortality	Rate per 100,000	MCO	Monaco	Europe	<5 years	1623	1.30332	0.600649	2.2792
Viruses	NORO	Norovirus	2016	Mortality	Rate per 100,000	MCO	Monaco	Europe	≥5 years	35438	0.297377	0.137049	0.520043
Viruses	NORO	Norovirus	2016	Mortality	Rate per 100,000	MCO	Monaco	Europe	All ages	37061	0.341429	0.157352	0.597081
Viruses	NORO	Norovirus	2016	Mortality	Rate per 100,000	MDA	Moldova	Europe	<5 years	229048	0.0289282	0.00470368	0.07831
Viruses	NORO	Norovirus	2016	Mortality	Rate per 100,000	MDA	Moldova	Europe	≥5 years	3031917	0.00657483	0.00328764	0.0109922
Viruses	NORO	Norovirus	2016	Mortality	Rate per 100,000	MDA	Moldova	Europe	All ages	3260965	0.00814492	0.00376058	0.0146577
Viruses	NORO	Norovirus	2016	Mortality	Rate per 100,000	MDG	Madagascar	Africa	<5 years	3955865	9.63869	5.49995	14.5241
Viruses	NORO	Norovirus	2016	Mortality	Rate per 100,000	MDG	Madagascar	Africa	≥5 years	21804027	1.21498	0.643214	2.02032
Viruses	NORO	Norovirus	2016	Mortality	Rate per 100,000	MDG	Madagascar	Africa	All ages	25759892	2.50859	1.42029	3.89344
Viruses	NORO	Norovirus	2016	Mortality	Rate per 100,000	MDV	Maldives	South-East Asia	<5 years	37063	0.100579	0.0521863	0.165481
Viruses	NORO	Norovirus	2016	Mortality	Rate per 100,000	MDV	Maldives	South-East Asia	≥5 years	398713	0.09352	0.0492009	0.158503
Viruses	NORO	Norovirus	2016	Mortality	Rate per 100,000	MDV	Maldives	South-East Asia	All ages	435776	0.0941204	0.0492218	0.158571
Viruses	NORO	Norovirus	2016	Mortality	Rate per 100,000	MEX	Mexico	Americas	<5 years	11224742	0.640074	0.371275	0.99855
Viruses	NORO	Norovirus	2016	Mortality	Rate per 100,000	MEX	Mexico	Americas	≥5 years	110456231	0.11206	0.0619127	0.180693
Viruses	NORO	Norovirus	2016	Mortality	Rate per 100,000	MEX	Mexico	Americas	All ages	121680973	0.160768	0.0922834	0.260347
Viruses	NORO	Norovirus	2016	Mortality	Rate per 100,000	MHL	Marshall Islands	Western Pacific	<5 years	5704	2.56489	1.07316	5.06652
Viruses	NORO	Norovirus	2016	Mortality	Rate per 100,000	MHL	Marshall Islands	Western Pacific	≥5 years	42574	0.272745	0.149421	0.461695
Viruses	NORO	Norovirus	2016	Mortality	Rate per 100,000	MHL	Marshall Islands	Western Pacific	All ages	48278	0.543559	0.286863	0.930295
Viruses	NORO	Norovirus	2016	Mortality	Rate per 100,000	MKD	North Macedonia	Europe	<5 years	117356	0.14337	0.0479105	0.331675
Viruses	NORO	Norovirus	2016	Mortality	Rate per 100,000	MKD	North Macedonia	Europe	≥5 years	1853772	0.00686926	0.00259799	0.0146208
Viruses	NORO	Norovirus	2016	Mortality	Rate per 100,000	MKD	North Macedonia	Europe	All ages	1971128	0.0149961	0.00649101	0.0302844
Viruses	NORO	Norovirus	2016	Mortality	Rate per 100,000	MLI	Mali	Africa	<5 years	3597169	15.6048	7.7756	25.8093
Viruses	NORO	Norovirus	2016	Mortality	Rate per 100,000	MLI	Mali	Africa	≥5 years	15286420	1.07709	0.511991	1.89477
Viruses	NORO	Norovirus	2016	Mortality	Rate per 100,000	MLI	Mali	Africa	All ages	18883589	3.8445	1.91902	6.33592
Viruses	NORO	Norovirus	2016	Mortality	Rate per 100,000	MLT	Malta	Europe	<5 years	22213	1.15715	0.533284	2.02358
Viruses	NORO	Norovirus	2016	Mortality	Rate per 100,000	MLT	Malta	Europe	≥5 years	428130	0.299107	0.137847	0.523069
Viruses	NORO	Norovirus	2016	Mortality	Rate per 100,000	MLT	Malta	Europe	All ages	450343	0.341429	0.157352	0.597081
Viruses	NORO	Norovirus	2016	Mortality	Rate per 100,000	MMR	Myanmar	South-East Asia	<5 years	4471765	5.98769	3.21245	9.61114
Viruses	NORO	Norovirus	2016	Mortality	Rate per 100,000	MMR	Myanmar	South-East Asia	≥5 years	46818118	0.245722	0.128716	0.408559
Viruses	NORO	Norovirus	2016	Mortality	Rate per 100,000	MMR	Myanmar	South-East Asia	All ages	51289883	0.746342	0.410195	1.21421
Viruses	NORO	Norovirus	2016	Mortality	Rate per 100,000	MNE	Montenegro	Europe	<5 years	38422	0	0	0
Viruses	NORO	Norovirus	2016	Mortality	Rate per 100,000	MNE	Montenegro	Europe	≥5 years	587900	0.00212867	0.00109967	0.00368551
Viruses	NORO	Norovirus	2016	Mortality	Rate per 100,000	MNE	Montenegro	Europe	All ages	626322	0.00199808	0.00103221	0.00345942
Viruses	NORO	Norovirus	2016	Mortality	Rate per 100,000	MNG	Mongolia	Western Pacific	<5 years	372525	0.8115	0.436336	1.28337
Viruses	NORO	Norovirus	2016	Mortality	Rate per 100,000	MNG	Mongolia	Western Pacific	≥5 years	2636214	0.00163872	0.0008449	0.00276018
Viruses	NORO	Norovirus	2016	Mortality	Rate per 100,000	MNG	Mongolia	Western Pacific	All ages	3008739	0.101911	0.0547482	0.161262
Viruses	NORO	Norovirus	2016	Mortality	Rate per 100,000	MOZ	Mozambique	Africa	<5 years	4799131	6.37131	3.13018	11.0377
Viruses	NORO	Norovirus	2016	Mortality	Rate per 100,000	MOZ	Mozambique	Africa	≥5 years	22134462	1.03827	0.46401	1.82896
Viruses	NORO	Norovirus	2016	Mortality	Rate per 100,000	MOZ	Mozambique	Africa	All ages	26933593	1.98853	0.938189	3.45758
Viruses	NORO	Norovirus	2016	Mortality	Rate per 100,000	MRT	Mauritania	Africa	<5 years	690736	4.85595	2.84762	7.56046
Viruses	NORO	Norovirus	2016	Mortality	Rate per 100,000	MRT	Mauritania	Africa	≥5 years	3334758	0.504997	0.261663	0.856034
Viruses	NORO	Norovirus	2016	Mortality	Rate per 100,000	MRT	Mauritania	Africa	All ages	4025494	1.25158	0.699308	1.95352
Viruses	NORO	Norovirus	2016	Mortality	Rate per 100,000	MUS	Mauritius	Africa	<5 years	68682	0.2679	0.0982131	0.534137
Viruses	NORO	Norovirus	2016	Mortality	Rate per 100,000	MUS	Mauritius	Africa	≥5 years	1223541	0.0464511	0.0237534	0.0770412
Viruses	NORO	Norovirus	2016	Mortality	Rate per 100,000	MUS	Mauritius	Africa	All ages	1292223	0.0582211	0.0307339	0.0977294
Viruses	NORO	Norovirus	2016	Mortality	Rate per 100,000	MWI	Malawi	Africa	<5 years	2867131	4.54341	2.38388	7.53509
Viruses	NORO	Norovirus	2016	Mortality	Rate per 100,000	MWI	Malawi	Africa	≥5 years	14451457	1.18448	0.575665	2.11396
Viruses	NORO	Norovirus	2016	Mortality	Rate per 100,000	MWI	Malawi	Africa	All ages	17318588	1.74056	0.906992	2.9287
Viruses	NORO	Norovirus	2016	Mortality	Rate per 100,000	MYS	Malaysia	Western Pacific	<5 years	2621241	0.103431	0.0608549	0.162811
Viruses	NORO	Norovirus	2016	Mortality	Rate per 100,000	MYS	Malaysia	Western Pacific	≥5 years	28884536	0.14045	0.0804063	0.23065
Viruses	NORO	Norovirus	2016	Mortality	Rate per 100,000	MYS	Malaysia	Western Pacific	All ages	31505777	0.13737	0.0797505	0.224823
Viruses	NORO	Norovirus	2016	Mortality	Rate per 100,000	NAM	Namibia	Africa	<5 years	338289	3.66833	1.70378	6.2213
Viruses	NORO	Norovirus	2016	Mortality	Rate per 100,000	NAM	Namibia	Africa	≥5 years	2067811	0.80094	0.411169	1.33895
Viruses	NORO	Norovirus	2016	Mortality	Rate per 100,000	NAM	Namibia	Africa	All ages	2406100	1.20409	0.601942	2.02737
Viruses	NORO	Norovirus	2016	Mortality	Rate per 100,000	NER	Niger	Africa	<5 years	3991571	19.4986	10.8099	31.3468
Viruses	NORO	Norovirus	2016	Mortality	Rate per 100,000	NER	Niger	Africa	≥5 years	16317264	1.89134	1.0032	3.07206
Viruses	NORO	Norovirus	2016	Mortality	Rate per 100,000	NER	Niger	Africa	All ages	20308835	5.35193	2.97673	8.54345
Viruses	NORO	Norovirus	2016	Mortality	Rate per 100,000	NGA	Nigeria	Africa	<5 years	33013638	28.8254	13.8152	47.74
Viruses	NORO	Norovirus	2016	Mortality	Rate per 100,000	NGA	Nigeria	Africa	≥5 years	160011663	0.69048	0.33549	1.16325
Viruses	NORO	Norovirus	2016	Mortality	Rate per 100,000	NGA	Nigeria	Africa	All ages	193025301	5.50248	2.65892	9.06666
Viruses	NORO	Norovirus	2016	Mortality	Rate per 100,000	NIC	Nicaragua	Americas	<5 years	676126	1.29304	0.670586	2.14509
Viruses	NORO	Norovirus	2016	Mortality	Rate per 100,000	NIC	Nicaragua	Americas	≥5 years	5514791	0.0407386	0.0196005	0.0740595
Viruses	NORO	Norovirus	2016	Mortality	Rate per 100,000	NIC	Nicaragua	Americas	All ages	6190917	0.177506	0.0912018	0.289693
Viruses	NORO	Norovirus	2016	Mortality	Rate per 100,000	NIU	Niue	Western Pacific	<5 years	147	0.183745	0.0548504	0.443511
Viruses	NORO	Norovirus	2016	Mortality	Rate per 100,000	NIU	Niue	Western Pacific	≥5 years	1636	0.082254	0.0245539	0.198539
Viruses	NORO	Norovirus	2016	Mortality	Rate per 100,000	NIU	Niue	Western Pacific	All ages	1783	0.0906215	0.0270517	0.218736
Viruses	NORO	Norovirus	2016	Mortality	Rate per 100,000	NLD	Netherlands	Europe	<5 years	888689	1.10132	0.507555	1.92595
Viruses	NORO	Norovirus	2016	Mortality	Rate per 100,000	NLD	Netherlands	Europe	≥5 years	16259184	0.299896	0.13821	0.524448
Viruses	NORO	Norovirus	2016	Mortality	Rate per 100,000	NLD	Netherlands	Europe	All ages	17147873	0.341429	0.157352	0.597081
Viruses	NORO	Norovirus	2016	Mortality	Rate per 100,000	NOR	Norway	Europe	<5 years	305387	0.974445	0.449084	1.70408
Viruses	NORO	Norovirus	2016	Mortality	Rate per 100,000	NOR	Norway	Europe	≥5 years	4908432	0.302045	0.139201	0.528207
Viruses	NORO	Norovirus	2016	Mortality	Rate per 100,000	NOR	Norway	Europe	All ages	5213819	0.341429	0.157352	0.597081
Viruses	NORO	Norovirus	2016	Mortality	Rate per 100,000	NPL	Nepal	South-East Asia	<5 years	2942983	2.6047	1.21718	4.33871
Viruses	NORO	Norovirus	2016	Mortality	Rate per 100,000	NPL	Nepal	South-East Asia	≥5 years	24975398	0.461381	0.205239	0.8077
Viruses	NORO	Norovirus	2016	Mortality	Rate per 100,000	NPL	Nepal	South-East Asia	All ages	27918381	0.687317	0.31124	1.1413
Viruses	NORO	Norovirus	2016	Mortality	Rate per 100,000	NRU	Nauru	Western Pacific	<5 years	1652	0.101412	0.0302728	0.24478
Viruses	NORO	Norovirus	2016	Mortality	Rate per 100,000	NRU	Nauru	Western Pacific	≥5 years	9407	0.0887266	0.0264861	0.214162
Viruses	NORO	Norovirus	2016	Mortality	Rate per 100,000	NRU	Nauru	Western Pacific	All ages	11059	0.0906215	0.0270517	0.218736
Viruses	NORO	Norovirus	2016	Mortality	Rate per 100,000	NZL	New Zealand	Western Pacific	<5 years	304955	0.231661	0.0691538	0.559166
Viruses	NORO	Norovirus	2016	Mortality	Rate per 100,000	NZL	New Zealand	Western Pacific	≥5 years	4358480	0.0807532	0.0241059	0.194916
Viruses	NORO	Norovirus	2016	Mortality	Rate per 100,000	NZL	New Zealand	Western Pacific	All ages	4663435	0.0906215	0.0270517	0.218736
Viruses	NORO	Norovirus	2016	Mortality	Rate per 100,000	OMN	Oman	Eastern Mediterranean	<5 years	392724	0.384966	0.0842755	1.0837
Viruses	NORO	Norovirus	2016	Mortality	Rate per 100,000	OMN	Oman	Eastern Mediterranean	≥5 years	3898714	0.193195	0.0422935	0.543856
Viruses	NORO	Norovirus	2016	Mortality	Rate per 100,000	OMN	Oman	Eastern Mediterranean	All ages	4291438	0.210745	0.0461355	0.593259
Viruses	NORO	Norovirus	2016	Mortality	Rate per 100,000	PAK	Pakistan	Eastern Mediterranean	<5 years	30878859	9.74721	5.39461	16.3307
Viruses	NORO	Norovirus	2016	Mortality	Rate per 100,000	PAK	Pakistan	Eastern Mediterranean	≥5 years	187882755	0.760757	0.37982	1.34703
Viruses	NORO	Norovirus	2016	Mortality	Rate per 100,000	PAK	Pakistan	Eastern Mediterranean	All ages	218761614	2.02922	1.08969	3.38272
Viruses	NORO	Norovirus	2016	Mortality	Rate per 100,000	PAN	Panama	Americas	<5 years	385907	0.306086	0.152346	0.608344
Viruses	NORO	Norovirus	2016	Mortality	Rate per 100,000	PAN	Panama	Americas	≥5 years	3608400	0.163087	0.0811722	0.324133
Viruses	NORO	Norovirus	2016	Mortality	Rate per 100,000	PAN	Panama	Americas	All ages	3994307	0.176902	0.0880486	0.351592
Viruses	NORO	Norovirus	2016	Mortality	Rate per 100,000	PER	Peru	Americas	<5 years	2754879	0.696165	0.368891	1.15739
Viruses	NORO	Norovirus	2016	Mortality	Rate per 100,000	PER	Peru	Americas	≥5 years	27885323	0.0407398	0.0196974	0.073234
Viruses	NORO	Norovirus	2016	Mortality	Rate per 100,000	PER	Peru	Americas	All ages	30640202	0.0996695	0.0513281	0.165266
Viruses	NORO	Norovirus	2016	Mortality	Rate per 100,000	PHL	Philippines	Western Pacific	<5 years	12018246	3.42609	1.78216	5.71268
Viruses	NORO	Norovirus	2016	Mortality	Rate per 100,000	PHL	Philippines	Western Pacific	≥5 years	94012965	0.132393	0.0658283	0.232629
Viruses	NORO	Norovirus	2016	Mortality	Rate per 100,000	PHL	Philippines	Western Pacific	All ages	106031211	0.505722	0.269261	0.839157
Viruses	NORO	Norovirus	2016	Mortality	Rate per 100,000	PLW	Palau	Western Pacific	<5 years	1189	2.5727	1.00502	5.18816
Viruses	NORO	Norovirus	2016	Mortality	Rate per 100,000	PLW	Palau	Western Pacific	≥5 years	16602	0.658545	0.316533	1.16509
Viruses	NORO	Norovirus	2016	Mortality	Rate per 100,000	PLW	Palau	Western Pacific	All ages	17791	0.786471	0.3831	1.3961
Viruses	NORO	Norovirus	2016	Mortality	Rate per 100,000	PNG	Papua New Guinea	Western Pacific	<5 years	1154947	5.89835	2.68145	10.2253
Viruses	NORO	Norovirus	2016	Mortality	Rate per 100,000	PNG	Papua New Guinea	Western Pacific	≥5 years	7697896	0.520766	0.237064	0.91355
Viruses	NORO	Norovirus	2016	Mortality	Rate per 100,000	PNG	Papua New Guinea	Western Pacific	All ages	8852843	1.22233	0.578867	2.07435
Viruses	NORO	Norovirus	2016	Mortality	Rate per 100,000	POL	Poland	Europe	<5 years	1946483	1.12205	0.517111	1.96221
Viruses	NORO	Norovirus	2016	Mortality	Rate per 100,000	POL	Poland	Europe	≥5 years	36319452	0.299593	0.138071	0.523919
Viruses	NORO	Norovirus	2016	Mortality	Rate per 100,000	POL	Poland	Europe	All ages	38265935	0.341429	0.157352	0.597081
Viruses	NORO	Norovirus	2016	Mortality	Rate per 100,000	PRK	North Korea	South-East Asia	<5 years	1656054	0.900188	0.464009	1.42462
Viruses	NORO	Norovirus	2016	Mortality	Rate per 100,000	PRK	North Korea	South-East Asia	≥5 years	23981365	0.0122612	0.00651375	0.0203435
Viruses	NORO	Norovirus	2016	Mortality	Rate per 100,000	PRK	North Korea	South-East Asia	All ages	25637419	0.069617	0.0371123	0.109267
Viruses	NORO	Norovirus	2016	Mortality	Rate per 100,000	PRT	Portugal	Europe	<5 years	436662	1.35386	0.623941	2.36758
Viruses	NORO	Norovirus	2016	Mortality	Rate per 100,000	PRT	Portugal	Europe	≥5 years	9921121	0.296869	0.136816	0.519155
Viruses	NORO	Norovirus	2016	Mortality	Rate per 100,000	PRT	Portugal	Europe	All ages	10357783	0.341429	0.157352	0.597081
Viruses	NORO	Norovirus	2016	Mortality	Rate per 100,000	PRY	Paraguay	Americas	<5 years	656652	1.22535	0.523387	2.31748
Viruses	NORO	Norovirus	2016	Mortality	Rate per 100,000	PRY	Paraguay	Americas	≥5 years	5547443	0.0538044	0.0264562	0.0944293
Viruses	NORO	Norovirus	2016	Mortality	Rate per 100,000	PRY	Paraguay	Americas	All ages	6204095	0.177802	0.0874962	0.307524
Viruses	NORO	Norovirus	2016	Mortality	Rate per 100,000	QAT	Qatar	Eastern Mediterranean	<5 years	132408	0.672555	0.147233	1.89328
Viruses	NORO	Norovirus	2016	Mortality	Rate per 100,000	QAT	Qatar	Eastern Mediterranean	≥5 years	2395343	0.185217	0.040547	0.521397
Viruses	NORO	Norovirus	2016	Mortality	Rate per 100,000	QAT	Qatar	Eastern Mediterranean	All ages	2527751	0.210745	0.0461355	0.593259
Viruses	NORO	Norovirus	2016	Mortality	Rate per 100,000	ROU	Romania	Europe	<5 years	989752	1.14301	0.526771	1.99886
Viruses	NORO	Norovirus	2016	Mortality	Rate per 100,000	ROU	Romania	Europe	≥5 years	18831248	0.299299	0.137935	0.523404
Viruses	NORO	Norovirus	2016	Mortality	Rate per 100,000	ROU	Romania	Europe	All ages	19821000	0.341429	0.157352	0.597081
Viruses	NORO	Norovirus	2016	Mortality	Rate per 100,000	RUS	Russia	Europe	<5 years	9459494	0.0736037	0.0395072	0.123018
Viruses	NORO	Norovirus	2016	Mortality	Rate per 100,000	RUS	Russia	Europe	≥5 years	136073044	0.0121459	0.00617107	0.0204225
Viruses	NORO	Norovirus	2016	Mortality	Rate per 100,000	RUS	Russia	Europe	All ages	145532538	0.0161406	0.00841475	0.02715
Viruses	NORO	Norovirus	2016	Mortality	Rate per 100,000	RWA	Rwanda	Africa	<5 years	1715420	4.61076	2.46964	7.28831
Viruses	NORO	Norovirus	2016	Mortality	Rate per 100,000	RWA	Rwanda	Africa	≥5 years	10063229	0.611068	0.31702	1.08956
Viruses	NORO	Norovirus	2016	Mortality	Rate per 100,000	RWA	Rwanda	Africa	All ages	11778649	1.19358	0.640385	1.92232
Viruses	NORO	Norovirus	2016	Mortality	Rate per 100,000	SAU	Saudi Arabia	Eastern Mediterranean	<5 years	2817634	0.380905	0.0833863	1.07227
Viruses	NORO	Norovirus	2016	Mortality	Rate per 100,000	SAU	Saudi Arabia	Eastern Mediterranean	≥5 years	27646822	0.193403	0.042339	0.54444
Viruses	NORO	Norovirus	2016	Mortality	Rate per 100,000	SAU	Saudi Arabia	Eastern Mediterranean	All ages	30464456	0.210745	0.0461355	0.593259
Viruses	NORO	Norovirus	2016	Mortality	Rate per 100,000	SDN	Sudan	Eastern Mediterranean	<5 years	6483759	6.49938	3.66922	10.8872
Viruses	NORO	Norovirus	2016	Mortality	Rate per 100,000	SDN	Sudan	Eastern Mediterranean	≥5 years	34146550	0.0795541	0.0368297	0.146401
Viruses	NORO	Norovirus	2016	Mortality	Rate per 100,000	SDN	Sudan	Eastern Mediterranean	All ages	40630309	1.10403	0.626275	1.84194
Viruses	NORO	Norovirus	2016	Mortality	Rate per 100,000	SEAR	South-East Asian Region	South-East Asia	<5 years	178641477	3.29593	1.87784	5.30702
Viruses	NORO	Norovirus	2016	Mortality	Rate per 100,000	SEAR	South-East Asian Region	South-East Asia	≥5 years	1780241196	1.24667	0.679253	1.97338
Viruses	NORO	Norovirus	2016	Mortality	Rate per 100,000	SEAR	South-East Asian Region	South-East Asia	All ages	1958882673	1.43355	0.797429	2.25246
Viruses	NORO	Norovirus	2016	Mortality	Rate per 100,000	SEN	Senegal	Africa	<5 years	2357601	4.74632	2.5703	7.54832
Viruses	NORO	Norovirus	2016	Mortality	Rate per 100,000	SEN	Senegal	Africa	≥5 years	12456430	0.693741	0.360038	1.15473
Viruses	NORO	Norovirus	2016	Mortality	Rate per 100,000	SEN	Senegal	Africa	All ages	14814031	1.33869	0.733025	2.15383
Viruses	NORO	Norovirus	2016	Mortality	Rate per 100,000	SGP	Singapore	Western Pacific	<5 years	233931	0.359996	0.107464	0.868933
Viruses	NORO	Norovirus	2016	Mortality	Rate per 100,000	SGP	Singapore	Western Pacific	≥5 years	5325157	0.078788	0.0235193	0.190173
Viruses	NORO	Norovirus	2016	Mortality	Rate per 100,000	SGP	Singapore	Western Pacific	All ages	5559088	0.0906215	0.0270517	0.218736
Viruses	NORO	Norovirus	2016	Mortality	Rate per 100,000	SLB	Solomon Islands	Western Pacific	<5 years	97318	1.35175	0.707562	2.3074
Viruses	NORO	Norovirus	2016	Mortality	Rate per 100,000	SLB	Solomon Islands	Western Pacific	≥5 years	553477	0.477121	0.257537	0.807918
Viruses	NORO	Norovirus	2016	Mortality	Rate per 100,000	SLB	Solomon Islands	Western Pacific	All ages	650795	0.60791	0.327767	1.01877
Viruses	NORO	Norovirus	2016	Mortality	Rate per 100,000	SLE	Sierra Leone	Africa	<5 years	1085789	15.1286	8.13982	24.3756
Viruses	NORO	Norovirus	2016	Mortality	Rate per 100,000	SLE	Sierra Leone	Africa	≥5 years	6032820	1.33271	0.671441	2.18173
Viruses	NORO	Norovirus	2016	Mortality	Rate per 100,000	SLE	Sierra Leone	Africa	All ages	7118609	3.43698	1.85947	5.63868
Viruses	NORO	Norovirus	2016	Mortality	Rate per 100,000	SLV	El Salvador	Americas	<5 years	569181	0.502107	0.249369	0.855346
Viruses	NORO	Norovirus	2016	Mortality	Rate per 100,000	SLV	El Salvador	Americas	≥5 years	5623490	0.161107	0.0838156	0.271341
Viruses	NORO	Norovirus	2016	Mortality	Rate per 100,000	SLV	El Salvador	Americas	All ages	6192671	0.192449	0.101975	0.318359
Viruses	NORO	Norovirus	2016	Mortality	Rate per 100,000	SMR	San Marino	Europe	<5 years	1589	1.22241	0.56336	2.1377
Viruses	NORO	Norovirus	2016	Mortality	Rate per 100,000	SMR	San Marino	Europe	≥5 years	32443	0.298281	0.137466	0.521624
Viruses	NORO	Norovirus	2016	Mortality	Rate per 100,000	SMR	San Marino	Europe	All ages	34032	0.341429	0.157352	0.597081
Viruses	NORO	Norovirus	2016	Mortality	Rate per 100,000	SOM	Somalia	Eastern Mediterranean	<5 years	2703543	28.4512	11.9952	51.6827
Viruses	NORO	Norovirus	2016	Mortality	Rate per 100,000	SOM	Somalia	Eastern Mediterranean	≥5 years	11335617	2.70101	1.48504	4.36029
Viruses	NORO	Norovirus	2016	Mortality	Rate per 100,000	SOM	Somalia	Eastern Mediterranean	All ages	14039160	7.65978	3.73214	13.1275
Viruses	NORO	Norovirus	2016	Mortality	Rate per 100,000	SRB	Serbia	Europe	<5 years	332250	0	0	0
Viruses	NORO	Norovirus	2016	Mortality	Rate per 100,000	SRB	Serbia	Europe	≥5 years	6819759	0.0902561	0.0427757	0.167542
Viruses	NORO	Norovirus	2016	Mortality	Rate per 100,000	SRB	Serbia	Europe	All ages	7152009	0.0860632	0.0407885	0.159759
Viruses	NORO	Norovirus	2016	Mortality	Rate per 100,000	SSD	South Sudan	Africa	<5 years	1793455	11.3116	4.34298	23.3366
Viruses	NORO	Norovirus	2016	Mortality	Rate per 100,000	SSD	South Sudan	Africa	≥5 years	9308462	1.75415	0.967307	2.78555
Viruses	NORO	Norovirus	2016	Mortality	Rate per 100,000	SSD	South Sudan	Africa	All ages	11101917	3.2981	1.68912	5.72661
Viruses	NORO	Norovirus	2016	Mortality	Rate per 100,000	STP	Sao Tome and Principe	Africa	<5 years	30695	1.815	0.859258	3.07648
Viruses	NORO	Norovirus	2016	Mortality	Rate per 100,000	STP	Sao Tome and Principe	Africa	≥5 years	171330	0.23915	0.127858	0.369868
Viruses	NORO	Norovirus	2016	Mortality	Rate per 100,000	STP	Sao Tome and Principe	Africa	All ages	202025	0.47858	0.250659	0.758315
Viruses	NORO	Norovirus	2016	Mortality	Rate per 100,000	SUR	Suriname	Americas	<5 years	55691	0.343531	0.111831	0.797931
Viruses	NORO	Norovirus	2016	Mortality	Rate per 100,000	SUR	Suriname	Americas	≥5 years	529027	0.182175	0.0934087	0.331643
Viruses	NORO	Norovirus	2016	Mortality	Rate per 100,000	SUR	Suriname	Americas	All ages	584718	0.197544	0.104547	0.357515
Viruses	NORO	Norovirus	2016	Mortality	Rate per 100,000	SVK	Slovakia	Europe	<5 years	286279	1.08113	0.498253	1.89065
Viruses	NORO	Norovirus	2016	Mortality	Rate per 100,000	SVK	Slovakia	Europe	≥5 years	5136437	0.300202	0.138352	0.524984
Viruses	NORO	Norovirus	2016	Mortality	Rate per 100,000	SVK	Slovakia	Europe	All ages	5422716	0.341429	0.157352	0.597081
Viruses	NORO	Norovirus	2016	Mortality	Rate per 100,000	SVN	Slovenia	Europe	<5 years	107322	1.09594	0.505078	1.91655
Viruses	NORO	Norovirus	2016	Mortality	Rate per 100,000	SVN	Slovenia	Europe	≥5 years	1953425	0.299976	0.138247	0.524589
Viruses	NORO	Norovirus	2016	Mortality	Rate per 100,000	SVN	Slovenia	Europe	All ages	2060747	0.341429	0.157352	0.597081
Viruses	NORO	Norovirus	2016	Mortality	Rate per 100,000	SWE	Sweden	Europe	<5 years	586224	0.959137	0.442029	1.67731
Viruses	NORO	Norovirus	2016	Mortality	Rate per 100,000	SWE	Sweden	Europe	≥5 years	9265048	0.302345	0.139339	0.528732
Viruses	NORO	Norovirus	2016	Mortality	Rate per 100,000	SWE	Sweden	Europe	All ages	9851272	0.341429	0.157352	0.597081
Viruses	NORO	Norovirus	2016	Mortality	Rate per 100,000	SWZ	Eswatini	Africa	<5 years	145279	6.24017	3.33339	10.4723
Viruses	NORO	Norovirus	2016	Mortality	Rate per 100,000	SWZ	Eswatini	Africa	≥5 years	1000857	1.0306	0.542168	1.67977
Viruses	NORO	Norovirus	2016	Mortality	Rate per 100,000	SWZ	Eswatini	Africa	All ages	1146136	1.69094	0.932691	2.72018
Viruses	NORO	Norovirus	2016	Mortality	Rate per 100,000	SYC	Seychelles	Africa	<5 years	8237	0.307966	0.119723	0.596286
Viruses	NORO	Norovirus	2016	Mortality	Rate per 100,000	SYC	Seychelles	Africa	≥5 years	100289	0.160007	0.0836899	0.260159
Viruses	NORO	Norovirus	2016	Mortality	Rate per 100,000	SYC	Seychelles	Africa	All ages	108526	0.171237	0.0904131	0.277713
Viruses	NORO	Norovirus	2016	Mortality	Rate per 100,000	SYR	Syria	Eastern Mediterranean	<5 years	2431153	1.0488	0.601507	1.71372
Viruses	NORO	Norovirus	2016	Mortality	Rate per 100,000	SYR	Syria	Eastern Mediterranean	≥5 years	16706706	0.0136979	0.00738557	0.0234118
Viruses	NORO	Norovirus	2016	Mortality	Rate per 100,000	SYR	Syria	Eastern Mediterranean	All ages	19137859	0.14519	0.0829002	0.235358
Viruses	NORO	Norovirus	2016	Mortality	Rate per 100,000	TCD	Chad	Africa	<5 years	2930617	23.1629	13.4614	36.3983
Viruses	NORO	Norovirus	2016	Mortality	Rate per 100,000	TCD	Chad	Africa	≥5 years	11931548	1.7356	1.0137	2.74318
Viruses	NORO	Norovirus	2016	Mortality	Rate per 100,000	TCD	Chad	Africa	All ages	14862165	5.96076	3.58145	9.36223
Viruses	NORO	Norovirus	2016	Mortality	Rate per 100,000	TGO	Togo	Africa	<5 years	1216363	8.37774	4.62884	13.1266
Viruses	NORO	Norovirus	2016	Mortality	Rate per 100,000	TGO	Togo	Africa	≥5 years	6543234	1.1571	0.628324	1.92474
Viruses	NORO	Norovirus	2016	Mortality	Rate per 100,000	TGO	Togo	Africa	All ages	7759597	2.28898	1.26745	3.6067
Viruses	NORO	Norovirus	2016	Mortality	Rate per 100,000	THA	Thailand	South-East Asia	<5 years	3923257	0.124711	0.0600069	0.208887
Viruses	NORO	Norovirus	2016	Mortality	Rate per 100,000	THA	Thailand	South-East Asia	≥5 years	66766966	0.275369	0.138841	0.479809
Viruses	NORO	Norovirus	2016	Mortality	Rate per 100,000	THA	Thailand	South-East Asia	All ages	70690223	0.267007	0.134646	0.463963
Viruses	NORO	Norovirus	2016	Mortality	Rate per 100,000	TJK	Tajikistan	Europe	<5 years	1252332	3.66796	1.93473	6.27108
Viruses	NORO	Norovirus	2016	Mortality	Rate per 100,000	TJK	Tajikistan	Europe	≥5 years	7503129	0.0327519	0.0160372	0.0559728
Viruses	NORO	Norovirus	2016	Mortality	Rate per 100,000	TJK	Tajikistan	Europe	All ages	8755461	0.552711	0.291132	0.944668
Viruses	NORO	Norovirus	2016	Mortality	Rate per 100,000	TKM	Turkmenistan	Europe	<5 years	759261	3.9235	2.14378	6.41355
Viruses	NORO	Norovirus	2016	Mortality	Rate per 100,000	TKM	Turkmenistan	Europe	≥5 years	5527808	0.00711291	0.00402882	0.0117943
Viruses	NORO	Norovirus	2016	Mortality	Rate per 100,000	TKM	Turkmenistan	Europe	All ages	6287069	0.480077	0.263084	0.784045
Viruses	NORO	Norovirus	2016	Mortality	Rate per 100,000	TLS	Timor-Leste	South-East Asia	<5 years	155716	9.02064	4.8809	14.5495
Viruses	NORO	Norovirus	2016	Mortality	Rate per 100,000	TLS	Timor-Leste	South-East Asia	≥5 years	1061104	0.288464	0.146519	0.483582
Viruses	NORO	Norovirus	2016	Mortality	Rate per 100,000	TLS	Timor-Leste	South-East Asia	All ages	1216820	1.40592	0.784912	2.23525
Viruses	NORO	Norovirus	2016	Mortality	Rate per 100,000	TON	Tonga	Western Pacific	<5 years	13403	0.272761	0.0907385	0.541307
Viruses	NORO	Norovirus	2016	Mortality	Rate per 100,000	TON	Tonga	Western Pacific	≥5 years	92424	0.159043	0.0867996	0.291916
Viruses	NORO	Norovirus	2016	Mortality	Rate per 100,000	TON	Tonga	Western Pacific	All ages	105827	0.173446	0.0932645	0.314034
Viruses	NORO	Norovirus	2016	Mortality	Rate per 100,000	TTO	Trinidad and Tobago	Americas	<5 years	93403	0.453741	0.225838	0.901807
Viruses	NORO	Norovirus	2016	Mortality	Rate per 100,000	TTO	Trinidad and Tobago	Americas	≥5 years	1339722	0.157602	0.0784422	0.313232
Viruses	NORO	Norovirus	2016	Mortality	Rate per 100,000	TTO	Trinidad and Tobago	Americas	All ages	1433125	0.176902	0.0880486	0.351592
Viruses	NORO	Norovirus	2016	Mortality	Rate per 100,000	TUN	Tunisia	Eastern Mediterranean	<5 years	1073411	0.148789	0.0816662	0.244193
Viruses	NORO	Norovirus	2016	Mortality	Rate per 100,000	TUN	Tunisia	Eastern Mediterranean	≥5 years	10392740	0.0264441	0.0142388	0.0462543
Viruses	NORO	Norovirus	2016	Mortality	Rate per 100,000	TUN	Tunisia	Eastern Mediterranean	All ages	11466151	0.0378975	0.021539	0.0610303
Viruses	NORO	Norovirus	2016	Mortality	Rate per 100,000	TUR	Turkey	Europe	<5 years	6655615	0.161164	0.0853738	0.287103
Viruses	NORO	Norovirus	2016	Mortality	Rate per 100,000	TUR	Turkey	Europe	≥5 years	74356326	0.027811	0.0151467	0.0486581
Viruses	NORO	Norovirus	2016	Mortality	Rate per 100,000	TUR	Turkey	Europe	All ages	81011941	0.0387667	0.0215813	0.0681138
Viruses	NORO	Norovirus	2016	Mortality	Rate per 100,000	TUV	Tuvalu	Western Pacific	<5 years	1261	9.47516	4.60525	16.2775
Viruses	NORO	Norovirus	2016	Mortality	Rate per 100,000	TUV	Tuvalu	Western Pacific	≥5 years	9691	2.50113	1.46565	4.11846
Viruses	NORO	Norovirus	2016	Mortality	Rate per 100,000	TUV	Tuvalu	Western Pacific	All ages	10952	3.30411	1.90347	5.23348
Viruses	NORO	Norovirus	2016	Mortality	Rate per 100,000	TZA	Tanzania	Africa	<5 years	8874534	5.74978	3.11979	9.41423
Viruses	NORO	Norovirus	2016	Mortality	Rate per 100,000	TZA	Tanzania	Africa	≥5 years	44043628	0.944164	0.466043	1.63233
Viruses	NORO	Norovirus	2016	Mortality	Rate per 100,000	TZA	Tanzania	Africa	All ages	52918162	1.75008	0.938352	2.89616
Viruses	NORO	Norovirus	2016	Mortality	Rate per 100,000	UGA	Uganda	Africa	<5 years	6784764	3.54247	2.01846	5.65478
Viruses	NORO	Norovirus	2016	Mortality	Rate per 100,000	UGA	Uganda	Africa	≥5 years	31327925	0.566848	0.320015	0.933765
Viruses	NORO	Norovirus	2016	Mortality	Rate per 100,000	UGA	Uganda	Africa	All ages	38112689	1.09656	0.636935	1.73314
Viruses	NORO	Norovirus	2016	Mortality	Rate per 100,000	UKR	Ukraine	Europe	<5 years	2466929	0.111819	0.0495712	0.215124
Viruses	NORO	Norovirus	2016	Mortality	Rate per 100,000	UKR	Ukraine	Europe	≥5 years	43233420	0.00246087	0.0013468	0.00430191
Viruses	NORO	Norovirus	2016	Mortality	Rate per 100,000	UKR	Ukraine	Europe	All ages	45700349	0.00836409	0.00412118	0.0145852
Viruses	NORO	Norovirus	2016	Mortality	Rate per 100,000	URY	Uruguay	Americas	<5 years	234888	0.42479	0.211428	0.844267
Viruses	NORO	Norovirus	2016	Mortality	Rate per 100,000	URY	Uruguay	Americas	≥5 years	3139151	0.158354	0.0788167	0.314728
Viruses	NORO	Norovirus	2016	Mortality	Rate per 100,000	URY	Uruguay	Americas	All ages	3374039	0.176902	0.0880486	0.351592
Viruses	NORO	Norovirus	2016	Mortality	Rate per 100,000	USA	United States	Americas	<5 years	19981671	0.484875	0.241334	0.963685
Viruses	NORO	Norovirus	2016	Mortality	Rate per 100,000	USA	United States	Americas	≥5 years	307643153	0.156899	0.0780926	0.311836
Viruses	NORO	Norovirus	2016	Mortality	Rate per 100,000	USA	United States	Americas	All ages	327624824	0.176902	0.0880486	0.351592
Viruses	NORO	Norovirus	2016	Mortality	Rate per 100,000	UZB	Uzbekistan	Europe	<5 years	3342164	0.736215	0.324206	1.47075
Viruses	NORO	Norovirus	2016	Mortality	Rate per 100,000	UZB	Uzbekistan	Europe	≥5 years	27675300	0.00753451	0.00368913	0.0127483
Viruses	NORO	Norovirus	2016	Mortality	Rate per 100,000	UZB	Uzbekistan	Europe	All ages	31017464	0.0860506	0.0394143	0.167637
Viruses	NORO	Norovirus	2016	Mortality	Rate per 100,000	VCT	Saint Vincent and the Grenadines	Americas	<5 years	8358	0	0	0
Viruses	NORO	Norovirus	2016	Mortality	Rate per 100,000	VCT	Saint Vincent and the Grenadines	Americas	≥5 years	98314	0.0577104	0.0302745	0.0993474
Viruses	NORO	Norovirus	2016	Mortality	Rate per 100,000	VCT	Saint Vincent and the Grenadines	Americas	All ages	106672	0.0531887	0.0279025	0.0915633
Viruses	NORO	Norovirus	2016	Mortality	Rate per 100,000	VEN	Venezuela	Americas	<5 years	2847424	1.39763	0.720086	2.51387
Viruses	NORO	Norovirus	2016	Mortality	Rate per 100,000	VEN	Venezuela	Americas	≥5 years	27880111	0.167911	0.0842932	0.304946
Viruses	NORO	Norovirus	2016	Mortality	Rate per 100,000	VEN	Venezuela	Americas	All ages	30727535	0.281865	0.145132	0.514019
Viruses	NORO	Norovirus	2016	Mortality	Rate per 100,000	VNM	Vietnam	Western Pacific	<5 years	8051215	1.28643	0.626112	2.24788
Viruses	NORO	Norovirus	2016	Mortality	Rate per 100,000	VNM	Vietnam	Western Pacific	≥5 years	85342556	0.0683088	0.0291744	0.134352
Viruses	NORO	Norovirus	2016	Mortality	Rate per 100,000	VNM	Vietnam	Western Pacific	All ages	93393771	0.173319	0.0846152	0.307082
Viruses	NORO	Norovirus	2016	Mortality	Rate per 100,000	VUT	Vanuatu	Western Pacific	<5 years	41018	1.71502	0.857322	3.03092
Viruses	NORO	Norovirus	2016	Mortality	Rate per 100,000	VUT	Vanuatu	Western Pacific	≥5 years	228030	0.593895	0.272525	1.06167
Viruses	NORO	Norovirus	2016	Mortality	Rate per 100,000	VUT	Vanuatu	Western Pacific	All ages	269048	0.764817	0.382394	1.31487
Viruses	NORO	Norovirus	2016	Mortality	Rate per 100,000	WPR	Western Pacific Region	Western Pacific	<5 years	127165082	0.905361	0.561663	1.3436
Viruses	NORO	Norovirus	2016	Mortality	Rate per 100,000	WPR	Western Pacific Region	Western Pacific	≥5 years	1753671649	0.038052	0.0246054	0.0585687
Viruses	NORO	Norovirus	2016	Mortality	Rate per 100,000	WPR	Western Pacific Region	Western Pacific	All ages	1880836731	0.0966916	0.0615907	0.141063
Viruses	NORO	Norovirus	2016	Mortality	Rate per 100,000	WSM	Samoa	Western Pacific	<5 years	29358	0.978096	0.507926	1.61946
Viruses	NORO	Norovirus	2016	Mortality	Rate per 100,000	WSM	Samoa	Western Pacific	≥5 years	173283	0.179602	0.089975	0.317394
Viruses	NORO	Norovirus	2016	Mortality	Rate per 100,000	WSM	Samoa	Western Pacific	All ages	202641	0.295285	0.155879	0.488562
Viruses	NORO	Norovirus	2016	Mortality	Rate per 100,000	YEM	Yemen	Eastern Mediterranean	<5 years	4971363	5.64108	3.23794	9.26044
Viruses	NORO	Norovirus	2016	Mortality	Rate per 100,000	YEM	Yemen	Eastern Mediterranean	≥5 years	26653043	0.0782382	0.0430055	0.127151
Viruses	NORO	Norovirus	2016	Mortality	Rate per 100,000	YEM	Yemen	Eastern Mediterranean	All ages	31624406	0.952719	0.55853	1.55014
Viruses	NORO	Norovirus	2016	Mortality	Rate per 100,000	ZAF	South Africa	Africa	<5 years	5744147	4.29487	2.30356	6.68511
Viruses	NORO	Norovirus	2016	Mortality	Rate per 100,000	ZAF	South Africa	Africa	≥5 years	51634354	0.935591	0.449306	1.55314
Viruses	NORO	Norovirus	2016	Mortality	Rate per 100,000	ZAF	South Africa	Africa	All ages	57378501	1.27189	0.636929	2.01247
Viruses	NORO	Norovirus	2016	Mortality	Rate per 100,000	ZMB	Zambia	Africa	<5 years	2829240	6.27832	3.29974	10.4932
Viruses	NORO	Norovirus	2016	Mortality	Rate per 100,000	ZMB	Zambia	Africa	≥5 years	13823495	0.588424	0.293314	1.06501
Viruses	NORO	Norovirus	2016	Mortality	Rate per 100,000	ZMB	Zambia	Africa	All ages	16652735	1.55512	0.82826	2.6015
Viruses	NORO	Norovirus	2016	Mortality	Rate per 100,000	ZWE	Zimbabwe	Africa	<5 years	2372891	4.50479	2.24282	7.95696
Viruses	NORO	Norovirus	2016	Mortality	Rate per 100,000	ZWE	Zimbabwe	Africa	≥5 years	12123111	1.13276	0.56233	2.05165
Viruses	NORO	Norovirus	2016	Mortality	Rate per 100,000	ZWE	Zimbabwe	Africa	All ages	14496002	1.68474	0.844437	2.96313
Viruses	NORO	Norovirus	2017	Incidence	Number	AFG	Afghanistan	Eastern Mediterranean	<5 years	6040782	218499	123577	342955
Viruses	NORO	Norovirus	2017	Incidence	Number	AFG	Afghanistan	Eastern Mediterranean	≥5 years	29133301	323569	172144	541521
Viruses	NORO	Norovirus	2017	Incidence	Number	AFG	Afghanistan	Eastern Mediterranean	All ages	35174083	542068	298610	885775
Viruses	NORO	Norovirus	2017	Incidence	Number	AFR	African Region	Africa	<5 years	168251649	8.82951e+06	5.29885e+06	1.32872e+07
Viruses	NORO	Norovirus	2017	Incidence	Number	AFR	African Region	Africa	≥5 years	883049894	3.06042e+07	1.75855e+07	4.71923e+07
Viruses	NORO	Norovirus	2017	Incidence	Number	AFR	African Region	Africa	All ages	1051301543	3.94338e+07	2.32743e+07	6.01621e+07
Viruses	NORO	Norovirus	2017	Incidence	Number	AGO	Angola	Africa	<5 years	5345712	295639	175671	453750
Viruses	NORO	Norovirus	2017	Incidence	Number	AGO	Angola	Africa	≥5 years	24360412	897447	507595	1.38868e+06
Viruses	NORO	Norovirus	2017	Incidence	Number	AGO	Angola	Africa	All ages	29706124	1.19309e+06	697201	1.84445e+06
Viruses	NORO	Norovirus	2017	Incidence	Number	ALB	Albania	Europe	<5 years	178880	1507.31	715.272	2602.57
Viruses	NORO	Norovirus	2017	Incidence	Number	ALB	Albania	Europe	≥5 years	2720959	1451.74	680.456	2668.31
Viruses	NORO	Norovirus	2017	Incidence	Number	ALB	Albania	Europe	All ages	2899839	2959.06	1443.21	5211.65
Viruses	NORO	Norovirus	2017	Incidence	Number	AMR	Region of the Americas	Americas	<5 years	73550950	4.94081e+06	3.72137e+06	6.39559e+06
Viruses	NORO	Norovirus	2017	Incidence	Number	AMR	Region of the Americas	Americas	≥5 years	917442454	2.35677e+07	1.75229e+07	2.98871e+07
Viruses	NORO	Norovirus	2017	Incidence	Number	AMR	Region of the Americas	Americas	All ages	990993404	2.85085e+07	2.12934e+07	3.63902e+07
Viruses	NORO	Norovirus	2017	Incidence	Number	AND	Andorra	Europe	<5 years	3127	714.297	518.489	929.788
Viruses	NORO	Norovirus	2017	Incidence	Number	AND	Andorra	Europe	≥5 years	69872	3558.66	2583.13	4632.24
Viruses	NORO	Norovirus	2017	Incidence	Number	AND	Andorra	Europe	All ages	72999	4272.95	3101.62	5562.03
Viruses	NORO	Norovirus	2017	Incidence	Number	ARE	United Arab Emirates	Eastern Mediterranean	<5 years	516327	89753.3	65149.5	116830
Viruses	NORO	Norovirus	2017	Incidence	Number	ARE	United Arab Emirates	Eastern Mediterranean	≥5 years	8656188	447154	324577	582053
Viruses	NORO	Norovirus	2017	Incidence	Number	ARE	United Arab Emirates	Eastern Mediterranean	All ages	9172515	536908	389727	698883
Viruses	NORO	Norovirus	2017	Incidence	Number	ARG	Argentina	Americas	<5 years	3725682	98040.6	53133.9	164981
Viruses	NORO	Norovirus	2017	Incidence	Number	ARG	Argentina	Americas	≥5 years	40373124	324554	171231	536928
Viruses	NORO	Norovirus	2017	Incidence	Number	ARG	Argentina	Americas	All ages	44098806	422594	225050	704215
Viruses	NORO	Norovirus	2017	Incidence	Number	ARM	Armenia	Europe	<5 years	210544	2875.97	1448.32	4952.57
Viruses	NORO	Norovirus	2017	Incidence	Number	ARM	Armenia	Europe	≥5 years	2706908	7203.6	3493.88	12936.6
Viruses	NORO	Norovirus	2017	Incidence	Number	ARM	Armenia	Europe	All ages	2917452	10079.6	5071.61	18193.2
Viruses	NORO	Norovirus	2017	Incidence	Number	ATG	Antigua and Barbuda	Americas	<5 years	5497	882.796	640.797	1149.12
Viruses	NORO	Norovirus	2017	Incidence	Number	ATG	Antigua and Barbuda	Americas	≥5 years	84722	4398.12	3192.48	5724.95
Viruses	NORO	Norovirus	2017	Incidence	Number	ATG	Antigua and Barbuda	Americas	All ages	90219	5280.92	3833.27	6874.07
Viruses	NORO	Norovirus	2017	Incidence	Number	AUS	Australia	Western Pacific	<5 years	1582703	240048	174244	312466
Viruses	NORO	Norovirus	2017	Incidence	Number	AUS	Australia	Western Pacific	≥5 years	22949477	1.19593e+06	868092	1.55672e+06
Viruses	NORO	Norovirus	2017	Incidence	Number	AUS	Australia	Western Pacific	All ages	24532180	1.43598e+06	1.04234e+06	1.86918e+06
Viruses	NORO	Norovirus	2017	Incidence	Number	AUT	Austria	Europe	<5 years	425650	85854.4	62319.4	111755
Viruses	NORO	Norovirus	2017	Incidence	Number	AUT	Austria	Europe	≥5 years	8348408	427730	310477	556768
Viruses	NORO	Norovirus	2017	Incidence	Number	AUT	Austria	Europe	All ages	8774058	513584	372797	668523
Viruses	NORO	Norovirus	2017	Incidence	Number	AZE	Azerbaijan	Europe	<5 years	885105	16483.6	8917.91	27594.1
Viruses	NORO	Norovirus	2017	Incidence	Number	AZE	Azerbaijan	Europe	≥5 years	9039593	36892.9	19239.9	64740.2
Viruses	NORO	Norovirus	2017	Incidence	Number	AZE	Azerbaijan	Europe	All ages	9924698	53376.4	28949.7	91076.7
Viruses	NORO	Norovirus	2017	Incidence	Number	BDI	Burundi	Africa	<5 years	2144406	117594	65668.8	183649
Viruses	NORO	Norovirus	2017	Incidence	Number	BDI	Burundi	Africa	≥5 years	9219593	362924	189100	586997
Viruses	NORO	Norovirus	2017	Incidence	Number	BDI	Burundi	Africa	All ages	11363999	480518	259339	758561
Viruses	NORO	Norovirus	2017	Incidence	Number	BEL	Belgium	Europe	<5 years	631140	111091	80637.7	144605
Viruses	NORO	Norovirus	2017	Incidence	Number	BEL	Belgium	Europe	≥5 years	10721984	553458	401740	720426
Viruses	NORO	Norovirus	2017	Incidence	Number	BEL	Belgium	Europe	All ages	11353124	664548	482378	865031
Viruses	NORO	Norovirus	2017	Incidence	Number	BEN	Benin	Africa	<5 years	2001312	81703.2	47238.3	128839
Viruses	NORO	Norovirus	2017	Incidence	Number	BEN	Benin	Africa	≥5 years	9866724	354858	203366	553466
Viruses	NORO	Norovirus	2017	Incidence	Number	BEN	Benin	Africa	All ages	11868036	436561	250516	677305
Viruses	NORO	Norovirus	2017	Incidence	Number	BFA	Burkina Faso	Africa	<5 years	3411792	145210	82506.5	226742
Viruses	NORO	Norovirus	2017	Incidence	Number	BFA	Burkina Faso	Africa	≥5 years	16205017	522133	270932	841440
Viruses	NORO	Norovirus	2017	Incidence	Number	BFA	Burkina Faso	Africa	All ages	19616809	667343	353562	1.06003e+06
Viruses	NORO	Norovirus	2017	Incidence	Number	BGD	Bangladesh	South-East Asia	<5 years	15422698	323059	177344	530348
Viruses	NORO	Norovirus	2017	Incidence	Number	BGD	Bangladesh	South-East Asia	≥5 years	146107876	3.93513e+06	2.114e+06	6.69764e+06
Viruses	NORO	Norovirus	2017	Incidence	Number	BGD	Bangladesh	South-East Asia	All ages	161530574	4.25819e+06	2.2983e+06	7.19629e+06
Viruses	NORO	Norovirus	2017	Incidence	Number	BGR	Bulgaria	Europe	<5 years	330278	2336.79	1284.73	3924.72
Viruses	NORO	Norovirus	2017	Incidence	Number	BGR	Bulgaria	Europe	≥5 years	6771243	2205.83	1175.62	3876.39
Viruses	NORO	Norovirus	2017	Incidence	Number	BGR	Bulgaria	Europe	All ages	7101521	4542.62	2480.82	7679.93
Viruses	NORO	Norovirus	2017	Incidence	Number	BHR	Bahrain	Eastern Mediterranean	<5 years	105218	14306.3	10384.6	18622.3
Viruses	NORO	Norovirus	2017	Incidence	Number	BHR	Bahrain	Eastern Mediterranean	≥5 years	1356844	71274.6	51736.3	92776.9
Viruses	NORO	Norovirus	2017	Incidence	Number	BHR	Bahrain	Eastern Mediterranean	All ages	1462062	85580.9	62120.9	111399
Viruses	NORO	Norovirus	2017	Incidence	Number	BHS	Bahamas	Americas	<5 years	25152	3809.73	2765.38	4959.06
Viruses	NORO	Norovirus	2017	Incidence	Number	BHS	Bahamas	Americas	≥5 years	364191	18980.2	13777.2	24706.2
Viruses	NORO	Norovirus	2017	Incidence	Number	BHS	Bahamas	Americas	All ages	389343	22790	16542.6	29665.3
Viruses	NORO	Norovirus	2017	Incidence	Number	BIH	Bosnia and Herzegovina	Europe	<5 years	145276	1831.36	974.331	3107.25
Viruses	NORO	Norovirus	2017	Incidence	Number	BIH	Bosnia and Herzegovina	Europe	≥5 years	3305133	2147.66	1136.67	3711.03
Viruses	NORO	Norovirus	2017	Incidence	Number	BIH	Bosnia and Herzegovina	Europe	All ages	3450409	3979.02	2137.87	6676.15
Viruses	NORO	Norovirus	2017	Incidence	Number	BLR	Belarus	Europe	<5 years	594096	16604.4	8751.5	27926.8
Viruses	NORO	Norovirus	2017	Incidence	Number	BLR	Belarus	Europe	≥5 years	8908090	32063.7	17247.5	54289.9
Viruses	NORO	Norovirus	2017	Incidence	Number	BLR	Belarus	Europe	All ages	9502186	48668.1	26656.9	81348.5
Viruses	NORO	Norovirus	2017	Incidence	Number	BLZ	Belize	Americas	<5 years	37813	621.078	318.959	1057.86
Viruses	NORO	Norovirus	2017	Incidence	Number	BLZ	Belize	Americas	≥5 years	331512	4358.86	2237.73	7849.48
Viruses	NORO	Norovirus	2017	Incidence	Number	BLZ	Belize	Americas	All ages	369325	4979.93	2592.64	8797.07
Viruses	NORO	Norovirus	2017	Incidence	Number	BOL	Bolivia	Americas	<5 years	1243848	26435.3	13617.7	49008.7
Viruses	NORO	Norovirus	2017	Incidence	Number	BOL	Bolivia	Americas	≥5 years	10018669	67612.9	32683.9	119731
Viruses	NORO	Norovirus	2017	Incidence	Number	BOL	Bolivia	Americas	All ages	11262517	94048.2	46977	174057
Viruses	NORO	Norovirus	2017	Incidence	Number	BRA	Brazil	Americas	<5 years	14418995	274270	118900	481039
Viruses	NORO	Norovirus	2017	Incidence	Number	BRA	Brazil	Americas	≥5 years	189557367	1.14679e+06	496994	2.04373e+06
Viruses	NORO	Norovirus	2017	Incidence	Number	BRA	Brazil	Americas	All ages	203976362	1.42106e+06	609219	2.50406e+06
Viruses	NORO	Norovirus	2017	Incidence	Number	BRB	Barbados	Americas	<5 years	16367	2738.76	1987.99	3565
Viruses	NORO	Norovirus	2017	Incidence	Number	BRB	Barbados	Americas	≥5 years	263526	13644.6	9904.25	17760.9
Viruses	NORO	Norovirus	2017	Incidence	Number	BRB	Barbados	Americas	All ages	279893	16383.4	11892.2	21325.9
Viruses	NORO	Norovirus	2017	Incidence	Number	BRN	Brunei	Western Pacific	<5 years	33372	4209.6	3055.63	5479.56
Viruses	NORO	Norovirus	2017	Incidence	Number	BRN	Brunei	Western Pacific	≥5 years	396836	20972.4	15223.3	27299.4
Viruses	NORO	Norovirus	2017	Incidence	Number	BRN	Brunei	Western Pacific	All ages	430208	25182	18278.9	32778.9
Viruses	NORO	Norovirus	2017	Incidence	Number	BTN	Bhutan	South-East Asia	<5 years	60389	1336	744.725	2106.65
Viruses	NORO	Norovirus	2017	Incidence	Number	BTN	Bhutan	South-East Asia	≥5 years	691116	12540.8	7082.77	19689.6
Viruses	NORO	Norovirus	2017	Incidence	Number	BTN	Bhutan	South-East Asia	All ages	751505	13876.8	7984.8	21412.2
Viruses	NORO	Norovirus	2017	Incidence	Number	BWA	Botswana	Africa	<5 years	270721	11882.1	6646.55	19063.7
Viruses	NORO	Norovirus	2017	Incidence	Number	BWA	Botswana	Africa	≥5 years	1979905	80453.1	43649.5	132317
Viruses	NORO	Norovirus	2017	Incidence	Number	BWA	Botswana	Africa	All ages	2250626	92335.2	50461.6	149170
Viruses	NORO	Norovirus	2017	Incidence	Number	CAF	Central African Republic	Africa	<5 years	897120	61009.4	31857	108830
Viruses	NORO	Norovirus	2017	Incidence	Number	CAF	Central African Republic	Africa	≥5 years	3861450	122110	62521	216532
Viruses	NORO	Norovirus	2017	Incidence	Number	CAF	Central African Republic	Africa	All ages	4758570	183120	98215.8	326283
Viruses	NORO	Norovirus	2017	Incidence	Number	CAN	Canada	Americas	<5 years	1954794	357881	259776	465848
Viruses	NORO	Norovirus	2017	Incidence	Number	CAN	Canada	Americas	≥5 years	34619575	1.78298e+06	1.29422e+06	2.32087e+06
Viruses	NORO	Norovirus	2017	Incidence	Number	CAN	Canada	Americas	All ages	36574369	2.14086e+06	1.55399e+06	2.78672e+06
Viruses	NORO	Norovirus	2017	Incidence	Number	CHE	Switzerland	Europe	<5 years	430107	82401.6	59813.1	107261
Viruses	NORO	Norovirus	2017	Incidence	Number	CHE	Switzerland	Europe	≥5 years	7991081	410528	297991	534376
Viruses	NORO	Norovirus	2017	Incidence	Number	CHE	Switzerland	Europe	All ages	8421188	492929	357804	641637
Viruses	NORO	Norovirus	2017	Incidence	Number	CHL	Chile	Americas	<5 years	1197682	180000	130657	234303
Viruses	NORO	Norovirus	2017	Incidence	Number	CHL	Chile	Americas	≥5 years	17197745	896766	650938	1.1673e+06
Viruses	NORO	Norovirus	2017	Incidence	Number	CHL	Chile	Americas	All ages	18395427	1.07677e+06	781595	1.40161e+06
Viruses	NORO	Norovirus	2017	Incidence	Number	CHN	China	Western Pacific	<5 years	91164365	709902	397302	1.08522e+06
Viruses	NORO	Norovirus	2017	Incidence	Number	CHN	China	Western Pacific	≥5 years	1317132048	2.73749e+06	1.60964e+06	4.27028e+06
Viruses	NORO	Norovirus	2017	Incidence	Number	CHN	China	Western Pacific	All ages	1408296413	3.4474e+06	2.05736e+06	5.28312e+06
Viruses	NORO	Norovirus	2017	Incidence	Number	CIV	Cote d'Ivoire	Africa	<5 years	4353331	193414	113226	297486
Viruses	NORO	Norovirus	2017	Incidence	Number	CIV	Cote d'Ivoire	Africa	≥5 years	22013175	703996	393977	1.08322e+06
Viruses	NORO	Norovirus	2017	Incidence	Number	CIV	Cote d'Ivoire	Africa	All ages	26366506	897410	508706	1.38156e+06
Viruses	NORO	Norovirus	2017	Incidence	Number	CMR	Cameroon	Africa	<5 years	3892422	215452	111865	343029
Viruses	NORO	Norovirus	2017	Incidence	Number	CMR	Cameroon	Africa	≥5 years	19906895	610057	302792	1.0356e+06
Viruses	NORO	Norovirus	2017	Incidence	Number	CMR	Cameroon	Africa	All ages	23799317	825509	417943	1.36576e+06
Viruses	NORO	Norovirus	2017	Incidence	Number	COD	Democratic Republic of Congo	Africa	<5 years	15801239	944287	529907	1.485e+06
Viruses	NORO	Norovirus	2017	Incidence	Number	COD	Democratic Republic of Congo	Africa	≥5 years	69752398	1.94779e+06	1.10472e+06	3.05244e+06
Viruses	NORO	Norovirus	2017	Incidence	Number	COD	Democratic Republic of Congo	Africa	All ages	85553637	2.89207e+06	1.70282e+06	4.51237e+06
Viruses	NORO	Norovirus	2017	Incidence	Number	COG	Congo	Africa	<5 years	849328	49089.9	28623.3	73956.9
Viruses	NORO	Norovirus	2017	Incidence	Number	COG	Congo	Africa	≥5 years	4436499	169168	92673.1	267971
Viruses	NORO	Norovirus	2017	Incidence	Number	COG	Congo	Africa	All ages	5285827	218258	122943	338338
Viruses	NORO	Norovirus	2017	Incidence	Number	COK	Cook Islands	Western Pacific	<5 years	1358	168.958	122.642	219.93
Viruses	NORO	Norovirus	2017	Incidence	Number	COK	Cook Islands	Western Pacific	≥5 years	15909	841.755	611.007	1095.7
Viruses	NORO	Norovirus	2017	Incidence	Number	COK	Cook Islands	Western Pacific	All ages	17267	1010.71	733.65	1315.63
Viruses	NORO	Norovirus	2017	Incidence	Number	COL	Colombia	Americas	<5 years	3480805	76764	38511.6	131576
Viruses	NORO	Norovirus	2017	Incidence	Number	COL	Colombia	Americas	≥5 years	44221459	326694	156721	557058
Viruses	NORO	Norovirus	2017	Incidence	Number	COL	Colombia	Americas	All ages	47702264	403458	198753	668221
Viruses	NORO	Norovirus	2017	Incidence	Number	COM	Comoros	Africa	<5 years	108131	5018.27	2868.08	7720.02
Viruses	NORO	Norovirus	2017	Incidence	Number	COM	Comoros	Africa	≥5 years	641097	22598.5	12787.5	35144.5
Viruses	NORO	Norovirus	2017	Incidence	Number	COM	Comoros	Africa	All ages	749228	27616.8	15768.3	42482.4
Viruses	NORO	Norovirus	2017	Incidence	Number	CPV	Cape Verde	Africa	<5 years	46906	727.844	354.341	1193.53
Viruses	NORO	Norovirus	2017	Incidence	Number	CPV	Cape Verde	Africa	≥5 years	465762	10735.3	5292.31	18787.9
Viruses	NORO	Norovirus	2017	Incidence	Number	CPV	Cape Verde	Africa	All ages	512668	11463.1	5684.92	19901.2
Viruses	NORO	Norovirus	2017	Incidence	Number	CRI	Costa Rica	Americas	<5 years	349783	11053	5440.19	19078.7
Viruses	NORO	Norovirus	2017	Incidence	Number	CRI	Costa Rica	Americas	≥5 years	4540824	84292.6	45321.9	146879
Viruses	NORO	Norovirus	2017	Incidence	Number	CRI	Costa Rica	Americas	All ages	4890607	95345.6	50871.8	162242
Viruses	NORO	Norovirus	2017	Incidence	Number	CUB	Cuba	Americas	<5 years	605776	14580.6	5783.09	26143.2
Viruses	NORO	Norovirus	2017	Incidence	Number	CUB	Cuba	Americas	≥5 years	10652597	139481	52398.7	259017
Viruses	NORO	Norovirus	2017	Incidence	Number	CUB	Cuba	Americas	All ages	11258373	154061	59143.4	286297
Viruses	NORO	Norovirus	2017	Incidence	Number	CYP	Cyprus	Europe	<5 years	69974	12191.3	8849.35	15869.2
Viruses	NORO	Norovirus	2017	Incidence	Number	CYP	Cyprus	Europe	≥5 years	1175941	60737.6	44087.8	79061
Viruses	NORO	Norovirus	2017	Incidence	Number	CYP	Cyprus	Europe	All ages	1245915	72928.9	52937.1	94930.2
Viruses	NORO	Norovirus	2017	Incidence	Number	CZE	Czechia	Europe	<5 years	549424	103106	74841.9	134211
Viruses	NORO	Norovirus	2017	Incidence	Number	CZE	Czechia	Europe	≥5 years	9987693	513678	372865	668645
Viruses	NORO	Norovirus	2017	Incidence	Number	CZE	Czechia	Europe	All ages	10537117	616784	447707	802856
Viruses	NORO	Norovirus	2017	Incidence	Number	DEU	Germany	Europe	<5 years	3778852	811713	589200	1.05659e+06
Viruses	NORO	Norovirus	2017	Incidence	Number	DEU	Germany	Europe	≥5 years	79175717	4.04398e+06	2.93542e+06	5.26398e+06
Viruses	NORO	Norovirus	2017	Incidence	Number	DEU	Germany	Europe	All ages	82954569	4.8557e+06	3.52462e+06	6.32057e+06
Viruses	NORO	Norovirus	2017	Incidence	Number	DJI	Djibouti	Eastern Mediterranean	<5 years	114825	3491.35	1806.54	5835.78
Viruses	NORO	Norovirus	2017	Incidence	Number	DJI	Djibouti	Eastern Mediterranean	≥5 years	931452	33964.1	17278.8	56411.6
Viruses	NORO	Norovirus	2017	Incidence	Number	DJI	Djibouti	Eastern Mediterranean	All ages	1046277	37455.5	19202.8	61771
Viruses	NORO	Norovirus	2017	Incidence	Number	DMA	Dominica	Americas	<5 years	4400	56.3199	28.9265	97.1903
Viruses	NORO	Norovirus	2017	Incidence	Number	DMA	Dominica	Americas	≥5 years	64278	677.022	349.886	1204.8
Viruses	NORO	Norovirus	2017	Incidence	Number	DMA	Dominica	Americas	All ages	68678	733.342	379.948	1291.39
Viruses	NORO	Norovirus	2017	Incidence	Number	DNK	Denmark	Europe	<5 years	298050	56253.9	40833.2	73224.8
Viruses	NORO	Norovirus	2017	Incidence	Number	DNK	Denmark	Europe	≥5 years	5450930	280259	203433	364808
Viruses	NORO	Norovirus	2017	Incidence	Number	DNK	Denmark	Europe	All ages	5748980	336513	244266	438033
Viruses	NORO	Norovirus	2017	Incidence	Number	DOM	Dominican Republic	Americas	<5 years	1034587	27910.2	15640.9	46192.8
Viruses	NORO	Norovirus	2017	Incidence	Number	DOM	Dominican Republic	Americas	≥5 years	9574506	102092	54756.1	167289
Viruses	NORO	Norovirus	2017	Incidence	Number	DOM	Dominican Republic	Americas	All ages	10609093	130002	70671.7	211335
Viruses	NORO	Norovirus	2017	Incidence	Number	DZA	Algeria	Africa	<5 years	4922108	100386	57240.6	155329
Viruses	NORO	Norovirus	2017	Incidence	Number	DZA	Algeria	Africa	≥5 years	36350092	321363	171180	531870
Viruses	NORO	Norovirus	2017	Incidence	Number	DZA	Algeria	Africa	All ages	41272200	421749	235487	669550
Viruses	NORO	Norovirus	2017	Incidence	Number	ECU	Ecuador	Americas	<5 years	1510234	27170.9	15308.6	44323.5
Viruses	NORO	Norovirus	2017	Incidence	Number	ECU	Ecuador	Americas	≥5 years	15116750	107663	58066.6	179478
Viruses	NORO	Norovirus	2017	Incidence	Number	ECU	Ecuador	Americas	All ages	16626984	134834	74169.4	225778
Viruses	NORO	Norovirus	2017	Incidence	Number	EGY	Egypt	Eastern Mediterranean	<5 years	13331154	724506	351676	1.21252e+06
Viruses	NORO	Norovirus	2017	Incidence	Number	EGY	Egypt	Eastern Mediterranean	≥5 years	89343494	966033	473740	1.73735e+06
Viruses	NORO	Norovirus	2017	Incidence	Number	EGY	Egypt	Eastern Mediterranean	All ages	102674648	1.69054e+06	848333	2.92563e+06
Viruses	NORO	Norovirus	2017	Incidence	Number	EMR	Eastern Mediterranean Region	Eastern Mediterranean	<5 years	91696715	5.81128e+06	3.42603e+06	8.63153e+06
Viruses	NORO	Norovirus	2017	Incidence	Number	EMR	Eastern Mediterranean Region	Eastern Mediterranean	≥5 years	623164646	1.38888e+07	8.59877e+06	2.05974e+07
Viruses	NORO	Norovirus	2017	Incidence	Number	EMR	Eastern Mediterranean Region	Eastern Mediterranean	All ages	714861361	1.97001e+07	1.20912e+07	2.84266e+07
Viruses	NORO	Norovirus	2017	Incidence	Number	ERI	Eritrea	Africa	<5 years	452616	20209.2	11311.3	31965.5
Viruses	NORO	Norovirus	2017	Incidence	Number	ERI	Eritrea	Africa	≥5 years	2680875	137031	71062.7	226764
Viruses	NORO	Norovirus	2017	Incidence	Number	ERI	Eritrea	Africa	All ages	3133491	157241	81713.3	258106
Viruses	NORO	Norovirus	2017	Incidence	Number	ESP	Spain	Europe	<5 years	2137118	457790	332297	595897
Viruses	NORO	Norovirus	2017	Incidence	Number	ESP	Spain	Europe	≥5 years	44647597	2.28073e+06	1.65552e+06	2.96878e+06
Viruses	NORO	Norovirus	2017	Incidence	Number	ESP	Spain	Europe	All ages	46784715	2.73852e+06	1.98781e+06	3.56468e+06
Viruses	NORO	Norovirus	2017	Incidence	Number	EST	Estonia	Europe	<5 years	70189	12874.2	9345.05	16758.1
Viruses	NORO	Norovirus	2017	Incidence	Number	EST	Estonia	Europe	≥5 years	1245517	64139.8	46557.4	83489.7
Viruses	NORO	Norovirus	2017	Incidence	Number	EST	Estonia	Europe	All ages	1315706	77014.1	55902.4	100248
Viruses	NORO	Norovirus	2017	Incidence	Number	ETH	Ethiopia	Africa	<5 years	16154618	888980	508901	1.38464e+06
Viruses	NORO	Norovirus	2017	Incidence	Number	ETH	Ethiopia	Africa	≥5 years	92026425	3.37164e+06	1.78428e+06	5.33618e+06
Viruses	NORO	Norovirus	2017	Incidence	Number	ETH	Ethiopia	Africa	All ages	108181043	4.26062e+06	2.31427e+06	6.55781e+06
Viruses	NORO	Norovirus	2017	Incidence	Number	EUR	European Region	Europe	<5 years	57467145	5.75521e+06	4.30332e+06	7.3155e+06
Viruses	NORO	Norovirus	2017	Incidence	Number	EUR	European Region	Europe	≥5 years	867302294	2.75623e+07	2.03606e+07	3.51168e+07
Viruses	NORO	Norovirus	2017	Incidence	Number	EUR	European Region	Europe	All ages	924769439	3.33175e+07	2.46804e+07	4.24908e+07
Viruses	NORO	Norovirus	2017	Incidence	Number	FIN	Finland	Europe	<5 years	287538	53851.8	39089.6	70098
Viruses	NORO	Norovirus	2017	Incidence	Number	FIN	Finland	Europe	≥5 years	5215954	268292	194746	349231
Viruses	NORO	Norovirus	2017	Incidence	Number	FIN	Finland	Europe	All ages	5503492	322144	233835	419329
Viruses	NORO	Norovirus	2017	Incidence	Number	FJI	Fiji	Western Pacific	<5 years	92957	4741.59	2549.13	7817.49
Viruses	NORO	Norovirus	2017	Incidence	Number	FJI	Fiji	Western Pacific	≥5 years	826398	15734	7946.02	24841
Viruses	NORO	Norovirus	2017	Incidence	Number	FJI	Fiji	Western Pacific	All ages	919355	20475.6	10580.2	32571.7
Viruses	NORO	Norovirus	2017	Incidence	Number	FRA	France	Europe	<5 years	3728172	637716	462901	830103
Viruses	NORO	Norovirus	2017	Incidence	Number	FRA	France	Europe	≥5 years	61444421	3.17712e+06	2.30619e+06	4.1356e+06
Viruses	NORO	Norovirus	2017	Incidence	Number	FRA	France	Europe	All ages	65172593	3.81484e+06	2.76909e+06	4.96571e+06
Viruses	NORO	Norovirus	2017	Incidence	Number	FSM	Micronesia	Western Pacific	<5 years	12289	289.928	148.008	476.749
Viruses	NORO	Norovirus	2017	Incidence	Number	FSM	Micronesia	Western Pacific	≥5 years	96976	1281.75	645.257	2174.89
Viruses	NORO	Norovirus	2017	Incidence	Number	FSM	Micronesia	Western Pacific	All ages	109265	1571.68	817.577	2591.72
Viruses	NORO	Norovirus	2017	Incidence	Number	GAB	Gabon	Africa	<5 years	300193	11447.2	5684.65	18610.8
Viruses	NORO	Norovirus	2017	Incidence	Number	GAB	Gabon	Africa	≥5 years	1828970	56307.2	28164.9	92522.1
Viruses	NORO	Norovirus	2017	Incidence	Number	GAB	Gabon	Africa	All ages	2129163	67754.4	34333.8	108983
Viruses	NORO	Norovirus	2017	Incidence	Number	GBR	United Kingdom	Europe	<5 years	4027276	647221	469800	842476
Viruses	NORO	Norovirus	2017	Incidence	Number	GBR	United Kingdom	Europe	≥5 years	62116744	3.22448e+06	2.34056e+06	4.19725e+06
Viruses	NORO	Norovirus	2017	Incidence	Number	GBR	United Kingdom	Europe	All ages	66144020	3.8717e+06	2.81036e+06	5.03972e+06
Viruses	NORO	Norovirus	2017	Incidence	Number	GEO	Georgia	Europe	<5 years	289327	5440.24	2808.58	8985.85
Viruses	NORO	Norovirus	2017	Incidence	Number	GEO	Georgia	Europe	≥5 years	3503206	15054.3	7678.46	26346.9
Viruses	NORO	Norovirus	2017	Incidence	Number	GEO	Georgia	Europe	All ages	3792533	20494.5	10746.8	35387.7
Viruses	NORO	Norovirus	2017	Incidence	Number	GHA	Ghana	Africa	<5 years	4212758	121247	60338.8	196347
Viruses	NORO	Norovirus	2017	Incidence	Number	GHA	Ghana	Africa	≥5 years	25477450	673168	323284	1.16324e+06
Viruses	NORO	Norovirus	2017	Incidence	Number	GHA	Ghana	Africa	All ages	29690208	794415	382236	1.37297e+06
Viruses	NORO	Norovirus	2017	Incidence	Number	GIN	Guinea	Africa	<5 years	1988806	66339.5	38780.5	102202
Viruses	NORO	Norovirus	2017	Incidence	Number	GIN	Guinea	Africa	≥5 years	10239437	358426	203039	564585
Viruses	NORO	Norovirus	2017	Incidence	Number	GIN	Guinea	Africa	All ages	12228243	424766	243267	666835
Viruses	NORO	Norovirus	2017	Incidence	Number	GLOBAL	Global	All WHO Member States	<5 years	695975987	3.75134e+07	2.56208e+07	5.01481e+07
Viruses	NORO	Norovirus	2017	Incidence	Number	GLOBAL	Global	All WHO Member States	≥5 years	6860371239	1.74762e+08	1.22251e+08	2.36213e+08
Viruses	NORO	Norovirus	2017	Incidence	Number	GLOBAL	Global	All WHO Member States	All ages	7556347226	2.12275e+08	1.50098e+08	2.83204e+08
Viruses	NORO	Norovirus	2017	Incidence	Number	GMB	Gambia	Africa	<5 years	378388	8473.32	4487.47	14044.9
Viruses	NORO	Norovirus	2017	Incidence	Number	GMB	Gambia	Africa	≥5 years	1934812	49173.4	24505	83018
Viruses	NORO	Norovirus	2017	Incidence	Number	GMB	Gambia	Africa	All ages	2313200	57646.8	29439.2	95417.5
Viruses	NORO	Norovirus	2017	Incidence	Number	GNB	Guinea-Bissau	Africa	<5 years	288962	9565.78	5139.18	16544
Viruses	NORO	Norovirus	2017	Incidence	Number	GNB	Guinea-Bissau	Africa	≥5 years	1565643	56303.1	26501.3	97797.2
Viruses	NORO	Norovirus	2017	Incidence	Number	GNB	Guinea-Bissau	Africa	All ages	1854605	65868.8	32074.6	112880
Viruses	NORO	Norovirus	2017	Incidence	Number	GNQ	Equatorial Guinea	Africa	<5 years	229772	6986.89	3785.55	11134.3
Viruses	NORO	Norovirus	2017	Incidence	Number	GNQ	Equatorial Guinea	Africa	≥5 years	1305555	40878.4	22273.2	64874.6
Viruses	NORO	Norovirus	2017	Incidence	Number	GNQ	Equatorial Guinea	Africa	All ages	1535327	47865.3	26105.8	75051.6
Viruses	NORO	Norovirus	2017	Incidence	Number	GRC	Greece	Europe	<5 years	475559	105358	76476.4	137142
Viruses	NORO	Norovirus	2017	Incidence	Number	GRC	Greece	Europe	≥5 years	10291692	524897	381008	683249
Viruses	NORO	Norovirus	2017	Incidence	Number	GRC	Greece	Europe	All ages	10767251	630255	457485	820391
Viruses	NORO	Norovirus	2017	Incidence	Number	GRD	Grenada	Americas	<5 years	8135	149.033	71.9487	269.585
Viruses	NORO	Norovirus	2017	Incidence	Number	GRD	Grenada	Americas	≥5 years	107196	2401.59	1234.37	4292.5
Viruses	NORO	Norovirus	2017	Incidence	Number	GRD	Grenada	Americas	All ages	115331	2550.62	1313.09	4493.53
Viruses	NORO	Norovirus	2017	Incidence	Number	GTM	Guatemala	Americas	<5 years	2016425	61206.6	31389.7	105893
Viruses	NORO	Norovirus	2017	Incidence	Number	GTM	Guatemala	Americas	≥5 years	14405903	238974	120592	402836
Viruses	NORO	Norovirus	2017	Incidence	Number	GTM	Guatemala	Americas	All ages	16422328	300181	152085	506265
Viruses	NORO	Norovirus	2017	Incidence	Number	GUY	Guyana	Americas	<5 years	81323	7495.11	5440.5	9756.25
Viruses	NORO	Norovirus	2017	Incidence	Number	GUY	Guyana	Americas	≥5 years	684654	37340.9	27104.7	48606
Viruses	NORO	Norovirus	2017	Incidence	Number	GUY	Guyana	Americas	All ages	765977	44836	32545.2	58362.2
Viruses	NORO	Norovirus	2017	Incidence	Number	HND	Honduras	Americas	<5 years	1086478	22850.4	11980.5	40095
Viruses	NORO	Norovirus	2017	Incidence	Number	HND	Honduras	Americas	≥5 years	8413679	120300	62868.7	202853
Viruses	NORO	Norovirus	2017	Incidence	Number	HND	Honduras	Americas	All ages	9500157	143150	76638.8	240184
Viruses	NORO	Norovirus	2017	Incidence	Number	HRV	Croatia	Europe	<5 years	189114	40229.1	29201.2	52365.6
Viruses	NORO	Norovirus	2017	Incidence	Number	HRV	Croatia	Europe	≥5 years	3922181	200423	145482	260887
Viruses	NORO	Norovirus	2017	Incidence	Number	HRV	Croatia	Europe	All ages	4111295	240652	174683	313253
Viruses	NORO	Norovirus	2017	Incidence	Number	HTI	Haiti	Americas	<5 years	1250891	48666.5	26055.7	82312.7
Viruses	NORO	Norovirus	2017	Incidence	Number	HTI	Haiti	Americas	≥5 years	9494084	133370	71776.8	223265
Viruses	NORO	Norovirus	2017	Incidence	Number	HTI	Haiti	Americas	All ages	10744975	182036	98391.2	300143
Viruses	NORO	Norovirus	2017	Incidence	Number	HUN	Hungary	Europe	<5 years	461742	95839.4	69567.2	124752
Viruses	NORO	Norovirus	2017	Incidence	Number	HUN	Hungary	Europe	≥5 years	9332753	477475	346587	621521
Viruses	NORO	Norovirus	2017	Incidence	Number	HUN	Hungary	Europe	All ages	9794495	573315	416154	746274
Viruses	NORO	Norovirus	2017	Incidence	Number	IDN	Indonesia	South-East Asia	<5 years	24156299	1.97325e+06	960577	3.38575e+06
Viruses	NORO	Norovirus	2017	Incidence	Number	IDN	Indonesia	South-East Asia	≥5 years	241863893	4.20491e+06	2.01267e+06	7.28738e+06
Viruses	NORO	Norovirus	2017	Incidence	Number	IDN	Indonesia	South-East Asia	All ages	266020192	6.17816e+06	3.06767e+06	1.03092e+07
Viruses	NORO	Norovirus	2017	Incidence	Number	IND	India	South-East Asia	<5 years	122670851	5.0501e+06	2.74326e+06	8.04709e+06
Viruses	NORO	Norovirus	2017	Incidence	Number	IND	India	South-East Asia	≥5 years	1229415369	5.11321e+07	2.68039e+07	8.20974e+07
Viruses	NORO	Norovirus	2017	Incidence	Number	IND	India	South-East Asia	All ages	1352086220	5.61822e+07	2.96641e+07	8.92658e+07
Viruses	NORO	Norovirus	2017	Incidence	Number	IRL	Ireland	Europe	<5 years	326564	46770.8	33949.7	60880.7
Viruses	NORO	Norovirus	2017	Incidence	Number	IRL	Ireland	Europe	≥5 years	4453270	233014	169138	303310
Viruses	NORO	Norovirus	2017	Incidence	Number	IRL	Ireland	Europe	All ages	4779834	279785	203088	364191
Viruses	NORO	Norovirus	2017	Incidence	Number	IRN	Iran	Eastern Mediterranean	<5 years	7537645	91277.3	44067.8	146895
Viruses	NORO	Norovirus	2017	Incidence	Number	IRN	Iran	Eastern Mediterranean	≥5 years	76901395	608671	295511	1.03221e+06
Viruses	NORO	Norovirus	2017	Incidence	Number	IRN	Iran	Eastern Mediterranean	All ages	84439040	699948	343324	1.1606e+06
Viruses	NORO	Norovirus	2017	Incidence	Number	IRQ	Iraq	Eastern Mediterranean	<5 years	5803567	189006	100332	300570
Viruses	NORO	Norovirus	2017	Incidence	Number	IRQ	Iraq	Eastern Mediterranean	≥5 years	33082537	377768	186978	615816
Viruses	NORO	Norovirus	2017	Incidence	Number	IRQ	Iraq	Eastern Mediterranean	All ages	38886104	566774	292897	893422
Viruses	NORO	Norovirus	2017	Incidence	Number	ISL	Iceland	Europe	<5 years	21517	3312.01	2404.1	4311.18
Viruses	NORO	Norovirus	2017	Incidence	Number	ISL	Iceland	Europe	≥5 years	316960	16500.5	11977.3	21478.5
Viruses	NORO	Norovirus	2017	Incidence	Number	ISL	Iceland	Europe	All ages	338477	19812.5	14381.4	25789.6
Viruses	NORO	Norovirus	2017	Incidence	Number	ISR	Israel	Europe	<5 years	850267	81098.5	58867.2	105564
Viruses	NORO	Norovirus	2017	Incidence	Number	ISR	Israel	Europe	≥5 years	7437747	404035	293278	525926
Viruses	NORO	Norovirus	2017	Incidence	Number	ISR	Israel	Europe	All ages	8288014	485134	352146	631490
Viruses	NORO	Norovirus	2017	Incidence	Number	ITA	Italy	Europe	<5 years	2503571	591452	429319	769883
Viruses	NORO	Norovirus	2017	Incidence	Number	ITA	Italy	Europe	≥5 years	57941038	2.94664e+06	2.13888e+06	3.83558e+06
Viruses	NORO	Norovirus	2017	Incidence	Number	ITA	Italy	Europe	All ages	60444609	3.53809e+06	2.5682e+06	4.60547e+06
Viruses	NORO	Norovirus	2017	Incidence	Number	JAM	Jamaica	Americas	<5 years	185349	2683.25	1358.65	4659.87
Viruses	NORO	Norovirus	2017	Incidence	Number	JAM	Jamaica	Americas	≥5 years	2627872	26744.2	14101	48272.1
Viruses	NORO	Norovirus	2017	Incidence	Number	JAM	Jamaica	Americas	All ages	2813221	29427.4	15396.2	51894.4
Viruses	NORO	Norovirus	2017	Incidence	Number	JOR	Jordan	Eastern Mediterranean	<5 years	1203576	33404.6	17001.1	57831.4
Viruses	NORO	Norovirus	2017	Incidence	Number	JOR	Jordan	Eastern Mediterranean	≥5 years	8921261	82339.7	39902.1	141268
Viruses	NORO	Norovirus	2017	Incidence	Number	JOR	Jordan	Eastern Mediterranean	All ages	10124837	115744	57184.3	193262
Viruses	NORO	Norovirus	2017	Incidence	Number	JPN	Japan	Western Pacific	<5 years	5020978	1.24394e+06	902940	1.61921e+06
Viruses	NORO	Norovirus	2017	Incidence	Number	JPN	Japan	Western Pacific	≥5 years	122105532	6.19734e+06	4.49848e+06	8.06696e+06
Viruses	NORO	Norovirus	2017	Incidence	Number	JPN	Japan	Western Pacific	All ages	127126510	7.44127e+06	5.40142e+06	9.68617e+06
Viruses	NORO	Norovirus	2017	Incidence	Number	KAZ	Kazakhstan	Europe	<5 years	1992347	21912.1	11543.5	38768.2
Viruses	NORO	Norovirus	2017	Incidence	Number	KAZ	Kazakhstan	Europe	≥5 years	16514926	55581	29106.1	98449.7
Viruses	NORO	Norovirus	2017	Incidence	Number	KAZ	Kazakhstan	Europe	All ages	18507273	77493.1	41363.4	133378
Viruses	NORO	Norovirus	2017	Incidence	Number	KEN	Kenya	Africa	<5 years	6957014	391561	223369	605753
Viruses	NORO	Norovirus	2017	Incidence	Number	KEN	Kenya	Africa	≥5 years	41722211	2.26047e+06	1.24403e+06	3.65116e+06
Viruses	NORO	Norovirus	2017	Incidence	Number	KEN	Kenya	Africa	All ages	48679225	2.65203e+06	1.47672e+06	4.20091e+06
Viruses	NORO	Norovirus	2017	Incidence	Number	KGZ	Kyrgyzstan	Europe	<5 years	755367	11938.7	6736.27	19850.5
Viruses	NORO	Norovirus	2017	Incidence	Number	KGZ	Kyrgyzstan	Europe	≥5 years	5407077	20254.8	11092.3	36268.1
Viruses	NORO	Norovirus	2017	Incidence	Number	KGZ	Kyrgyzstan	Europe	All ages	6162444	32193.5	17606.7	54570.9
Viruses	NORO	Norovirus	2017	Incidence	Number	KHM	Cambodia	Western Pacific	<5 years	1812927	76351.4	35248.5	128154
Viruses	NORO	Norovirus	2017	Incidence	Number	KHM	Cambodia	Western Pacific	≥5 years	14156278	177345	83467.7	306987
Viruses	NORO	Norovirus	2017	Incidence	Number	KHM	Cambodia	Western Pacific	All ages	15969205	253696	119049	423093
Viruses	NORO	Norovirus	2017	Incidence	Number	KIR	Kiribati	Western Pacific	<5 years	15828	592.408	283.102	989.285
Viruses	NORO	Norovirus	2017	Incidence	Number	KIR	Kiribati	Western Pacific	≥5 years	103548	2500.19	1213.13	4231.46
Viruses	NORO	Norovirus	2017	Incidence	Number	KIR	Kiribati	Western Pacific	All ages	119376	3092.59	1517.69	5143.22
Viruses	NORO	Norovirus	2017	Incidence	Number	KNA	Saint Kitts and Nevis	Americas	<5 years	3158	460.552	334.302	599.492
Viruses	NORO	Norovirus	2017	Incidence	Number	KNA	Saint Kitts and Nevis	Americas	≥5 years	43909	2294.49	1665.51	2986.69
Viruses	NORO	Norovirus	2017	Incidence	Number	KNA	Saint Kitts and Nevis	Americas	All ages	47067	2755.04	1999.81	3586.18
Viruses	NORO	Norovirus	2017	Incidence	Number	KOR	South Korea	Western Pacific	<5 years	2163025	502957	365083	654690
Viruses	NORO	Norovirus	2017	Incidence	Number	KOR	South Korea	Western Pacific	≥5 years	49237621	2.50575e+06	1.81886e+06	3.26169e+06
Viruses	NORO	Norovirus	2017	Incidence	Number	KOR	South Korea	Western Pacific	All ages	51400646	3.00871e+06	2.18394e+06	3.91638e+06
Viruses	NORO	Norovirus	2017	Incidence	Number	KWT	Kuwait	Eastern Mediterranean	<5 years	310033	39948.1	28997.3	51999.8
Viruses	NORO	Norovirus	2017	Incidence	Number	KWT	Kuwait	Eastern Mediterranean	≥5 years	3772542	199023	144465	259065
Viruses	NORO	Norovirus	2017	Incidence	Number	KWT	Kuwait	Eastern Mediterranean	All ages	4082575	238971	173463	311064
Viruses	NORO	Norovirus	2017	Incidence	Number	LAO	Laos	Western Pacific	<5 years	790513	45680.5	24632.1	72415.6
Viruses	NORO	Norovirus	2017	Incidence	Number	LAO	Laos	Western Pacific	≥5 years	6172580	93108.3	48747.5	156842
Viruses	NORO	Norovirus	2017	Incidence	Number	LAO	Laos	Western Pacific	All ages	6963093	138789	74360.4	226247
Viruses	NORO	Norovirus	2017	Incidence	Number	LBN	Lebanon	Eastern Mediterranean	<5 years	588200	18730.9	8621.55	31955.4
Viruses	NORO	Norovirus	2017	Incidence	Number	LBN	Lebanon	Eastern Mediterranean	≥5 years	5656670	67125.4	31957.1	117245
Viruses	NORO	Norovirus	2017	Incidence	Number	LBN	Lebanon	Eastern Mediterranean	All ages	6244870	85856.3	40917.4	147084
Viruses	NORO	Norovirus	2017	Incidence	Number	LBR	Liberia	Africa	<5 years	741686	45880.8	25615.3	70467.5
Viruses	NORO	Norovirus	2017	Incidence	Number	LBR	Liberia	Africa	≥5 years	4059953	208789	112873	330900
Viruses	NORO	Norovirus	2017	Incidence	Number	LBR	Liberia	Africa	All ages	4801639	254670	140648	398047
Viruses	NORO	Norovirus	2017	Incidence	Number	LBY	Libya	Eastern Mediterranean	<5 years	702309	14163.7	7319.52	24161.8
Viruses	NORO	Norovirus	2017	Incidence	Number	LBY	Libya	Eastern Mediterranean	≥5 years	5979907	67922.9	32477.2	114514
Viruses	NORO	Norovirus	2017	Incidence	Number	LBY	Libya	Eastern Mediterranean	All ages	6682216	82086.6	40368.6	139768
Viruses	NORO	Norovirus	2017	Incidence	Number	LCA	Saint Lucia	Americas	<5 years	10589	213.437	108.278	364.079
Viruses	NORO	Norovirus	2017	Incidence	Number	LCA	Saint Lucia	Americas	≥5 years	165411	2963.54	1540.13	5300.26
Viruses	NORO	Norovirus	2017	Incidence	Number	LCA	Saint Lucia	Americas	All ages	176000	3176.98	1643.57	5599.55
Viruses	NORO	Norovirus	2017	Incidence	Number	LKA	Sri Lanka	South-East Asia	<5 years	1753299	60472.6	31882.5	98457.2
Viruses	NORO	Norovirus	2017	Incidence	Number	LKA	Sri Lanka	South-East Asia	≥5 years	20248609	299339	166083	483468
Viruses	NORO	Norovirus	2017	Incidence	Number	LKA	Sri Lanka	South-East Asia	All ages	22001908	359812	202659	565207
Viruses	NORO	Norovirus	2017	Incidence	Number	LSO	Lesotho	Africa	<5 years	284281	11231.1	6470.79	17024.8
Viruses	NORO	Norovirus	2017	Incidence	Number	LSO	Lesotho	Africa	≥5 years	1859451	93365.4	50482.8	147854
Viruses	NORO	Norovirus	2017	Incidence	Number	LSO	Lesotho	Africa	All ages	2143732	104597	57699.5	163330
Viruses	NORO	Norovirus	2017	Incidence	Number	LTU	Lithuania	Europe	<5 years	150681	27875.4	20234	36284.9
Viruses	NORO	Norovirus	2017	Incidence	Number	LTU	Lithuania	Europe	≥5 years	2698096	138876	100806	180773
Viruses	NORO	Norovirus	2017	Incidence	Number	LTU	Lithuania	Europe	All ages	2848777	166751	121040	217057
Viruses	NORO	Norovirus	2017	Incidence	Number	LUX	Luxembourg	Europe	<5 years	32060	5781.35	4196.52	7525.48
Viruses	NORO	Norovirus	2017	Incidence	Number	LUX	Luxembourg	Europe	≥5 years	558776	28802.9	20907.2	37492.2
Viruses	NORO	Norovirus	2017	Incidence	Number	LUX	Luxembourg	Europe	All ages	590836	34584.2	25103.8	45017.7
Viruses	NORO	Norovirus	2017	Incidence	Number	LVA	Latvia	Europe	<5 years	106975	19085.1	13853.4	24842.7
Viruses	NORO	Norovirus	2017	Incidence	Number	LVA	Latvia	Europe	≥5 years	1843463	95082.6	69017.9	123767
Viruses	NORO	Norovirus	2017	Incidence	Number	LVA	Latvia	Europe	All ages	1950438	114168	82871.3	148610
Viruses	NORO	Norovirus	2017	Incidence	Number	MAR	Morocco	Eastern Mediterranean	<5 years	3323666	80702.4	39255.6	135584
Viruses	NORO	Norovirus	2017	Incidence	Number	MAR	Morocco	Eastern Mediterranean	≥5 years	31917461	178721	81558.9	310484
Viruses	NORO	Norovirus	2017	Incidence	Number	MAR	Morocco	Eastern Mediterranean	All ages	35241127	259424	122084	434868
Viruses	NORO	Norovirus	2017	Incidence	Number	MCO	Monaco	Europe	<5 years	1690	366.851	266.287	477.523
Viruses	NORO	Norovirus	2017	Incidence	Number	MCO	Monaco	Europe	≥5 years	35801	1827.66	1326.65	2379.04
Viruses	NORO	Norovirus	2017	Incidence	Number	MCO	Monaco	Europe	All ages	37491	2194.51	1592.94	2856.56
Viruses	NORO	Norovirus	2017	Incidence	Number	MDA	Moldova	Europe	<5 years	231498	6582.97	3417.24	10826.5
Viruses	NORO	Norovirus	2017	Incidence	Number	MDA	Moldova	Europe	≥5 years	2983125	8214.83	4250.47	14396
Viruses	NORO	Norovirus	2017	Incidence	Number	MDA	Moldova	Europe	All ages	3214623	14797.8	7866.57	25348.2
Viruses	NORO	Norovirus	2017	Incidence	Number	MDG	Madagascar	Africa	<5 years	4015992	244820	143175	368213
Viruses	NORO	Norovirus	2017	Incidence	Number	MDG	Madagascar	Africa	≥5 years	22424020	1.23691e+06	679138	1.90456e+06
Viruses	NORO	Norovirus	2017	Incidence	Number	MDG	Madagascar	Africa	All ages	26440012	1.48173e+06	832160	2.26792e+06
Viruses	NORO	Norovirus	2017	Incidence	Number	MDV	Maldives	South-East Asia	<5 years	36568	2209.24	1201.19	3515.76
Viruses	NORO	Norovirus	2017	Incidence	Number	MDV	Maldives	South-East Asia	≥5 years	414272	6315.64	3404.4	10479.9
Viruses	NORO	Norovirus	2017	Incidence	Number	MDV	Maldives	South-East Asia	All ages	450840	8524.89	4678.99	13895.8
Viruses	NORO	Norovirus	2017	Incidence	Number	MEX	Mexico	Americas	<5 years	11072866	156568	86206.2	265698
Viruses	NORO	Norovirus	2017	Incidence	Number	MEX	Mexico	Americas	≥5 years	111748862	486673	265894	801892
Viruses	NORO	Norovirus	2017	Incidence	Number	MEX	Mexico	Americas	All ages	122821728	643241	352794	1.04892e+06
Viruses	NORO	Norovirus	2017	Incidence	Number	MHL	Marshall Islands	Western Pacific	<5 years	5305	136.888	75.0785	216.451
Viruses	NORO	Norovirus	2017	Incidence	Number	MHL	Marshall Islands	Western Pacific	≥5 years	41835	627.821	339.482	968.758
Viruses	NORO	Norovirus	2017	Incidence	Number	MHL	Marshall Islands	Western Pacific	All ages	47140	764.709	411.533	1185.39
Viruses	NORO	Norovirus	2017	Incidence	Number	MKD	North Macedonia	Europe	<5 years	115748	1746.82	936.336	2965
Viruses	NORO	Norovirus	2017	Incidence	Number	MKD	North Macedonia	Europe	≥5 years	1835643	1222.06	636.976	2158.06
Viruses	NORO	Norovirus	2017	Incidence	Number	MKD	North Macedonia	Europe	All ages	1951391	2968.88	1621.04	5019.63
Viruses	NORO	Norovirus	2017	Incidence	Number	MLI	Mali	Africa	<5 years	3679612	135795	71051.1	223027
Viruses	NORO	Norovirus	2017	Incidence	Number	MLI	Mali	Africa	≥5 years	15819378	653527	331696	1.07523e+06
Viruses	NORO	Norovirus	2017	Incidence	Number	MLI	Mali	Africa	All ages	19498990	789322	399036	1.2779e+06
Viruses	NORO	Norovirus	2017	Incidence	Number	MLT	Malta	Europe	<5 years	22694	4503.02	3268.62	5861.5
Viruses	NORO	Norovirus	2017	Incidence	Number	MLT	Malta	Europe	≥5 years	437501	22434.2	16284.4	29202.2
Viruses	NORO	Norovirus	2017	Incidence	Number	MLT	Malta	Europe	All ages	460195	26937.2	19553	35063.7
Viruses	NORO	Norovirus	2017	Incidence	Number	MMR	Myanmar	South-East Asia	<5 years	4491356	300670	170139	474456
Viruses	NORO	Norovirus	2017	Incidence	Number	MMR	Myanmar	South-East Asia	≥5 years	47210153	538207	304325	858383
Viruses	NORO	Norovirus	2017	Incidence	Number	MMR	Myanmar	South-East Asia	All ages	51701509	838877	478206	1.30201e+06
Viruses	NORO	Norovirus	2017	Incidence	Number	MNE	Montenegro	Europe	<5 years	38293	398.03	206.899	671.211
Viruses	NORO	Norovirus	2017	Incidence	Number	MNE	Montenegro	Europe	≥5 years	583882	315.272	162.662	562.8
Viruses	NORO	Norovirus	2017	Incidence	Number	MNE	Montenegro	Europe	All ages	622175	713.303	378.758	1232.83
Viruses	NORO	Norovirus	2017	Incidence	Number	MNG	Mongolia	Western Pacific	<5 years	386265	2880.53	1512.89	4604.52
Viruses	NORO	Norovirus	2017	Incidence	Number	MNG	Mongolia	Western Pacific	≥5 years	2686620	1917.66	1020.89	3408.43
Viruses	NORO	Norovirus	2017	Incidence	Number	MNG	Mongolia	Western Pacific	All ages	3072885	4798.19	2569.34	7987.06
Viruses	NORO	Norovirus	2017	Incidence	Number	MOZ	Mozambique	Africa	<5 years	4900040	99097.4	49697	157560
Viruses	NORO	Norovirus	2017	Incidence	Number	MOZ	Mozambique	Africa	≥5 years	22840576	566408	261917	994762
Viruses	NORO	Norovirus	2017	Incidence	Number	MOZ	Mozambique	Africa	All ages	27740616	665505	313529	1.14942e+06
Viruses	NORO	Norovirus	2017	Incidence	Number	MRT	Mauritania	Africa	<5 years	704534	40623.3	23179.5	62557.3
Viruses	NORO	Norovirus	2017	Incidence	Number	MRT	Mauritania	Africa	≥5 years	3443285	166185	89979.4	262569
Viruses	NORO	Norovirus	2017	Incidence	Number	MRT	Mauritania	Africa	All ages	4147819	206809	113517	322825
Viruses	NORO	Norovirus	2017	Incidence	Number	MUS	Mauritius	Africa	<5 years	66750	3701.95	2057.41	5824.67
Viruses	NORO	Norovirus	2017	Incidence	Number	MUS	Mauritius	Africa	≥5 years	1224634	15968.6	8319.5	26641.6
Viruses	NORO	Norovirus	2017	Incidence	Number	MUS	Mauritius	Africa	All ages	1291384	19670.5	10345.1	32256.4
Viruses	NORO	Norovirus	2017	Incidence	Number	MWI	Malawi	Africa	<5 years	2873212	109835	59427.8	179314
Viruses	NORO	Norovirus	2017	Incidence	Number	MWI	Malawi	Africa	≥5 years	14923678	547559	277454	941153
Viruses	NORO	Norovirus	2017	Incidence	Number	MWI	Malawi	Africa	All ages	17796890	657395	338240	1.12585e+06
Viruses	NORO	Norovirus	2017	Incidence	Number	MYS	Malaysia	Western Pacific	<5 years	2675373	128373	66393.5	207909
Viruses	NORO	Norovirus	2017	Incidence	Number	MYS	Malaysia	Western Pacific	≥5 years	29398221	723030	391044	1.17167e+06
Viruses	NORO	Norovirus	2017	Incidence	Number	MYS	Malaysia	Western Pacific	All ages	32073594	851403	462769	1.36413e+06
Viruses	NORO	Norovirus	2017	Incidence	Number	NAM	Namibia	Africa	<5 years	348052	12641.4	7322.57	19525.7
Viruses	NORO	Norovirus	2017	Incidence	Number	NAM	Namibia	Africa	≥5 years	2124274	112059	59427	187254
Viruses	NORO	Norovirus	2017	Incidence	Number	NAM	Namibia	Africa	All ages	2472326	124700	67226.4	204308
Viruses	NORO	Norovirus	2017	Incidence	Number	NER	Niger	Africa	<5 years	4096366	274375	154907	425586
Viruses	NORO	Norovirus	2017	Incidence	Number	NER	Niger	Africa	≥5 years	16966306	650420	345732	1.05416e+06
Viruses	NORO	Norovirus	2017	Incidence	Number	NER	Niger	Africa	All ages	21062672	924794	505968	1.47473e+06
Viruses	NORO	Norovirus	2017	Incidence	Number	NGA	Nigeria	Africa	<5 years	33258924	2.48626e+06	1.21329e+06	4.24587e+06
Viruses	NORO	Norovirus	2017	Incidence	Number	NGA	Nigeria	Africa	≥5 years	164603175	4.86217e+06	2.43301e+06	8.09054e+06
Viruses	NORO	Norovirus	2017	Incidence	Number	NGA	Nigeria	Africa	All ages	197862099	7.34843e+06	3.69849e+06	1.2374e+07
Viruses	NORO	Norovirus	2017	Incidence	Number	NIC	Nicaragua	Americas	<5 years	674952	13224.6	6635.94	23825.9
Viruses	NORO	Norovirus	2017	Incidence	Number	NIC	Nicaragua	Americas	≥5 years	5599462	51652.9	24871.4	93484.7
Viruses	NORO	Norovirus	2017	Incidence	Number	NIC	Nicaragua	Americas	All ages	6274414	64877.5	32060.5	115313
Viruses	NORO	Norovirus	2017	Incidence	Number	NIU	Niue	Western Pacific	<5 years	138	17.4271	12.6499	22.6846
Viruses	NORO	Norovirus	2017	Incidence	Number	NIU	Niue	Western Pacific	≥5 years	1643	86.8226	63.0222	113.015
Viruses	NORO	Norovirus	2017	Incidence	Number	NIU	Niue	Western Pacific	All ages	1781	104.25	75.6721	135.7
Viruses	NORO	Norovirus	2017	Incidence	Number	NLD	Netherlands	Europe	<5 years	885200	168904	122603	219860
Viruses	NORO	Norovirus	2017	Incidence	Number	NLD	Netherlands	Europe	≥5 years	16376313	841488	610813	1.09535e+06
Viruses	NORO	Norovirus	2017	Incidence	Number	NLD	Netherlands	Europe	All ages	17261513	1.01039e+06	733416	1.31521e+06
Viruses	NORO	Norovirus	2017	Incidence	Number	NOR	Norway	Europe	<5 years	303483	51451.1	37347	66973
Viruses	NORO	Norovirus	2017	Incidence	Number	NOR	Norway	Europe	≥5 years	4954664	256331	186064	333662
Viruses	NORO	Norovirus	2017	Incidence	Number	NOR	Norway	Europe	All ages	5258147	307782	223411	400635
Viruses	NORO	Norovirus	2017	Incidence	Number	NPL	Nepal	South-East Asia	<5 years	2939143	88701.1	41792.1	146406
Viruses	NORO	Norovirus	2017	Incidence	Number	NPL	Nepal	South-East Asia	≥5 years	25053400	491247	229997	822900
Viruses	NORO	Norovirus	2017	Incidence	Number	NPL	Nepal	South-East Asia	All ages	27992543	579948	268508	966326
Viruses	NORO	Norovirus	2017	Incidence	Number	NRU	Nauru	Western Pacific	<5 years	1602	109.994	79.8413	143.177
Viruses	NORO	Norovirus	2017	Incidence	Number	NRU	Nauru	Western Pacific	≥5 years	9639	547.992	397.772	713.311
Viruses	NORO	Norovirus	2017	Incidence	Number	NRU	Nauru	Western Pacific	All ages	11241	657.985	477.614	856.488
Viruses	NORO	Norovirus	2017	Incidence	Number	NZL	New Zealand	Western Pacific	<5 years	305110	46636.5	33852.2	60705.9
Viruses	NORO	Norovirus	2017	Incidence	Number	NZL	New Zealand	Western Pacific	≥5 years	4460995	232345	168653	302439
Viruses	NORO	Norovirus	2017	Incidence	Number	NZL	New Zealand	Western Pacific	All ages	4766105	278981	202505	363145
Viruses	NORO	Norovirus	2017	Incidence	Number	OMN	Oman	Eastern Mediterranean	<5 years	407964	43937.9	31893.3	57193.2
Viruses	NORO	Norovirus	2017	Incidence	Number	OMN	Oman	Eastern Mediterranean	≥5 years	4082353	218900	158894	284938
Viruses	NORO	Norovirus	2017	Incidence	Number	OMN	Oman	Eastern Mediterranean	All ages	4490317	262838	190787	342132
Viruses	NORO	Norovirus	2017	Incidence	Number	PAK	Pakistan	Eastern Mediterranean	<5 years	30771022	2.60248e+06	1.3524e+06	4.41432e+06
Viruses	NORO	Norovirus	2017	Incidence	Number	PAK	Pakistan	Eastern Mediterranean	≥5 years	190745101	6.75209e+06	3.49285e+06	1.15469e+07
Viruses	NORO	Norovirus	2017	Incidence	Number	PAK	Pakistan	Eastern Mediterranean	All ages	221516123	9.35457e+06	5.02706e+06	1.59054e+07
Viruses	NORO	Norovirus	2017	Incidence	Number	PAN	Panama	Americas	<5 years	387261	39765.1	28864.4	51761.5
Viruses	NORO	Norovirus	2017	Incidence	Number	PAN	Panama	Americas	≥5 years	3676605	198111	143803	257877
Viruses	NORO	Norovirus	2017	Incidence	Number	PAN	Panama	Americas	All ages	4063866	237876	172668	309639
Viruses	NORO	Norovirus	2017	Incidence	Number	PER	Peru	Americas	<5 years	2728587	96694.5	48864.7	168421
Viruses	NORO	Norovirus	2017	Incidence	Number	PER	Peru	Americas	≥5 years	28364198	325719	160542	571964
Viruses	NORO	Norovirus	2017	Incidence	Number	PER	Peru	Americas	All ages	31092785	422414	212283	731656
Viruses	NORO	Norovirus	2017	Incidence	Number	PHL	Philippines	Western Pacific	<5 years	11785954	608087	317028	1.01258e+06
Viruses	NORO	Norovirus	2017	Incidence	Number	PHL	Philippines	Western Pacific	≥5 years	95654273	1.12713e+06	595334	1.98917e+06
Viruses	NORO	Norovirus	2017	Incidence	Number	PHL	Philippines	Western Pacific	All ages	107440227	1.73521e+06	923106	2.89862e+06
Viruses	NORO	Norovirus	2017	Incidence	Number	PLW	Palau	Western Pacific	<5 years	1159	38.385	20.2715	63.4968
Viruses	NORO	Norovirus	2017	Incidence	Number	PLW	Palau	Western Pacific	≥5 years	16644	245.782	124.294	397.993
Viruses	NORO	Norovirus	2017	Incidence	Number	PLW	Palau	Western Pacific	All ages	17803	284.167	144.013	454.719
Viruses	NORO	Norovirus	2017	Incidence	Number	PNG	Papua New Guinea	Western Pacific	<5 years	1167767	84399.7	37440.4	153826
Viruses	NORO	Norovirus	2017	Incidence	Number	PNG	Papua New Guinea	Western Pacific	≥5 years	7902825	163066	72243.1	287347
Viruses	NORO	Norovirus	2017	Incidence	Number	PNG	Papua New Guinea	Western Pacific	All ages	9070592	247465	112326	429077
Viruses	NORO	Norovirus	2017	Incidence	Number	POL	Poland	Europe	<5 years	1924280	374381	271753	487325
Viruses	NORO	Norovirus	2017	Incidence	Number	POL	Poland	Europe	≥5 years	36336315	1.86518e+06	1.35388e+06	2.42787e+06
Viruses	NORO	Norovirus	2017	Incidence	Number	POL	Poland	Europe	All ages	38260595	2.23956e+06	1.62564e+06	2.9152e+06
Viruses	NORO	Norovirus	2017	Incidence	Number	PRK	North Korea	South-East Asia	<5 years	1670372	78760.1	42104.3	124888
Viruses	NORO	Norovirus	2017	Incidence	Number	PRK	North Korea	South-East Asia	≥5 years	24088862	458347	260689	773223
Viruses	NORO	Norovirus	2017	Incidence	Number	PRK	North Korea	South-East Asia	All ages	25759234	537107	303176	885041
Viruses	NORO	Norovirus	2017	Incidence	Number	PRT	Portugal	Europe	<5 years	427134	101128	73406	131636
Viruses	NORO	Norovirus	2017	Incidence	Number	PRT	Portugal	Europe	≥5 years	9907827	503823	365711	655817
Viruses	NORO	Norovirus	2017	Incidence	Number	PRT	Portugal	Europe	All ages	10334961	604951	439117	787454
Viruses	NORO	Norovirus	2017	Incidence	Number	PRY	Paraguay	Americas	<5 years	666749	9021.52	4872.32	15668
Viruses	NORO	Norovirus	2017	Incidence	Number	PRY	Paraguay	Americas	≥5 years	5627408	25706.3	13109.8	43204.9
Viruses	NORO	Norovirus	2017	Incidence	Number	PRY	Paraguay	Americas	All ages	6294157	34727.8	18116	58404
Viruses	NORO	Norovirus	2017	Incidence	Number	QAT	Qatar	Eastern Mediterranean	<5 years	141064	26135.7	18971.2	34020.4
Viruses	NORO	Norovirus	2017	Incidence	Number	QAT	Qatar	Eastern Mediterranean	≥5 years	2529929	130209	94515.3	169491
Viruses	NORO	Norovirus	2017	Incidence	Number	QAT	Qatar	Eastern Mediterranean	All ages	2670993	156345	113487	203511
Viruses	NORO	Norovirus	2017	Incidence	Number	ROU	Romania	Europe	<5 years	995528	193089	140158	251340
Viruses	NORO	Norovirus	2017	Incidence	Number	ROU	Romania	Europe	≥5 years	18737573	961976	698272	1.25219e+06
Viruses	NORO	Norovirus	2017	Incidence	Number	ROU	Romania	Europe	All ages	19733101	1.15507e+06	838431	1.50353e+06
Viruses	NORO	Norovirus	2017	Incidence	Number	RUS	Russia	Europe	<5 years	9556425	223227	105690	409881
Viruses	NORO	Norovirus	2017	Incidence	Number	RUS	Russia	Europe	≥5 years	136468391	650388	303063	1.1843e+06
Viruses	NORO	Norovirus	2017	Incidence	Number	RUS	Russia	Europe	All ages	146024816	873614	425825	1.55307e+06
Viruses	NORO	Norovirus	2017	Incidence	Number	RWA	Rwanda	Africa	<5 years	1746219	51322.1	29207.6	80676.9
Viruses	NORO	Norovirus	2017	Incidence	Number	RWA	Rwanda	Africa	≥5 years	10313498	322349	163214	530961
Viruses	NORO	Norovirus	2017	Incidence	Number	RWA	Rwanda	Africa	All ages	12059717	373671	191518	606622
Viruses	NORO	Norovirus	2017	Incidence	Number	SAU	Saudi Arabia	Eastern Mediterranean	<5 years	2850465	303054	219978	394480
Viruses	NORO	Norovirus	2017	Incidence	Number	SAU	Saudi Arabia	Eastern Mediterranean	≥5 years	28120696	1.50982e+06	1.09594e+06	1.96531e+06
Viruses	NORO	Norovirus	2017	Incidence	Number	SAU	Saudi Arabia	Eastern Mediterranean	All ages	30971161	1.81288e+06	1.31592e+06	2.35979e+06
Viruses	NORO	Norovirus	2017	Incidence	Number	SDN	Sudan	Eastern Mediterranean	<5 years	6614736	469821	248204	787944
Viruses	NORO	Norovirus	2017	Incidence	Number	SDN	Sudan	Eastern Mediterranean	≥5 years	35274739	730329	367945	1.23094e+06
Viruses	NORO	Norovirus	2017	Incidence	Number	SDN	Sudan	Eastern Mediterranean	All ages	41889475	1.20015e+06	635388	1.97196e+06
Viruses	NORO	Norovirus	2017	Incidence	Number	SEAR	South-East Asian Region	South-East Asia	<5 years	177178693	8.00753e+06	4.56725e+06	1.24145e+07
Viruses	NORO	Norovirus	2017	Incidence	Number	SEAR	South-East Asian Region	South-East Asia	≥5 years	1803385095	6.21242e+07	3.37337e+07	9.75802e+07
Viruses	NORO	Norovirus	2017	Incidence	Number	SEAR	South-East Asian Region	South-East Asia	All ages	1980563788	7.01317e+07	3.87096e+07	1.09481e+08
Viruses	NORO	Norovirus	2017	Incidence	Number	SEN	Senegal	Africa	<5 years	2374909	121322	67583.9	184224
Viruses	NORO	Norovirus	2017	Incidence	Number	SEN	Senegal	Africa	≥5 years	12880101	507538	260548	807379
Viruses	NORO	Norovirus	2017	Incidence	Number	SEN	Senegal	Africa	All ages	15255010	628860	327299	1.00133e+06
Viruses	NORO	Norovirus	2017	Incidence	Number	SGP	Singapore	Western Pacific	<5 years	236898	54764.6	39752.1	71286.1
Viruses	NORO	Norovirus	2017	Incidence	Number	SGP	Singapore	Western Pacific	≥5 years	5359873	272839	198046	355150
Viruses	NORO	Norovirus	2017	Incidence	Number	SGP	Singapore	Western Pacific	All ages	5596771	327604	237799	426436
Viruses	NORO	Norovirus	2017	Incidence	Number	SLB	Solomon Islands	Western Pacific	<5 years	99557	2572.45	1378.54	4142.92
Viruses	NORO	Norovirus	2017	Incidence	Number	SLB	Solomon Islands	Western Pacific	≥5 years	574405	11127.5	5881.67	18456.3
Viruses	NORO	Norovirus	2017	Incidence	Number	SLB	Solomon Islands	Western Pacific	All ages	673962	13699.9	7327.42	22270.8
Viruses	NORO	Norovirus	2017	Incidence	Number	SLE	Sierra Leone	Africa	<5 years	1092036	45639.3	25065.2	72763.1
Viruses	NORO	Norovirus	2017	Incidence	Number	SLE	Sierra Leone	Africa	≥5 years	6200012	261206	136293	425978
Viruses	NORO	Norovirus	2017	Incidence	Number	SLE	Sierra Leone	Africa	All ages	7292048	306846	161328	487579
Viruses	NORO	Norovirus	2017	Incidence	Number	SLV	El Salvador	Americas	<5 years	560354	11918.4	6551.51	20029.8
Viruses	NORO	Norovirus	2017	Incidence	Number	SLV	El Salvador	Americas	≥5 years	5648574	47726.7	24983.7	79558.7
Viruses	NORO	Norovirus	2017	Incidence	Number	SLV	El Salvador	Americas	All ages	6208928	59645.2	31931.9	98477.3
Viruses	NORO	Norovirus	2017	Incidence	Number	SMR	San Marino	Europe	<5 years	1517	335.538	243.558	436.764
Viruses	NORO	Norovirus	2017	Incidence	Number	SMR	San Marino	Europe	≥5 years	32774	1671.66	1213.42	2175.98
Viruses	NORO	Norovirus	2017	Incidence	Number	SMR	San Marino	Europe	All ages	34291	2007.2	1456.97	2612.74
Viruses	NORO	Norovirus	2017	Incidence	Number	SOM	Somalia	Eastern Mediterranean	<5 years	2858655	135535	78888.2	214365
Viruses	NORO	Norovirus	2017	Incidence	Number	SOM	Somalia	Eastern Mediterranean	≥5 years	11799665	397565	217470	646915
Viruses	NORO	Norovirus	2017	Incidence	Number	SOM	Somalia	Eastern Mediterranean	All ages	14658320	533100	296515	823739
Viruses	NORO	Norovirus	2017	Incidence	Number	SRB	Serbia	Europe	<5 years	329114	4160.34	2174.79	7167.3
Viruses	NORO	Norovirus	2017	Incidence	Number	SRB	Serbia	Europe	≥5 years	6771043	5949.05	3248.23	10285.3
Viruses	NORO	Norovirus	2017	Incidence	Number	SRB	Serbia	Europe	All ages	7100157	10109.4	5517.36	17241
Viruses	NORO	Norovirus	2017	Incidence	Number	SSD	South Sudan	Africa	<5 years	1668177	125330	69787.2	195015
Viruses	NORO	Norovirus	2017	Incidence	Number	SSD	South Sudan	Africa	≥5 years	8890110	506657	285636	799773
Viruses	NORO	Norovirus	2017	Incidence	Number	SSD	South Sudan	Africa	All ages	10558287	631987	364757	987628
Viruses	NORO	Norovirus	2017	Incidence	Number	STP	Sao Tome and Principe	Africa	<5 years	30934	475.828	263.229	739.414
Viruses	NORO	Norovirus	2017	Incidence	Number	STP	Sao Tome and Principe	Africa	≥5 years	174418	3579.88	1876.9	5784.42
Viruses	NORO	Norovirus	2017	Incidence	Number	STP	Sao Tome and Principe	Africa	All ages	205352	4055.71	2158.78	6463.25
Viruses	NORO	Norovirus	2017	Incidence	Number	SUR	Suriname	Americas	<5 years	55520	838.724	436.945	1363.34
Viruses	NORO	Norovirus	2017	Incidence	Number	SUR	Suriname	Americas	≥5 years	535276	6269.66	3344.11	10947.1
Viruses	NORO	Norovirus	2017	Incidence	Number	SUR	Suriname	Americas	All ages	590796	7108.38	3867.26	12267.5
Viruses	NORO	Norovirus	2017	Incidence	Number	SVK	Slovakia	Europe	<5 years	284609	53150.3	38580.4	69184.9
Viruses	NORO	Norovirus	2017	Incidence	Number	SVK	Slovakia	Europe	≥5 years	5147193	264797	192209	344681
Viruses	NORO	Norovirus	2017	Incidence	Number	SVK	Slovakia	Europe	All ages	5431802	317947	230789	413866
Viruses	NORO	Norovirus	2017	Incidence	Number	SVN	Slovenia	Europe	<5 years	105454	20176.7	14645.7	26263.7
Viruses	NORO	Norovirus	2017	Incidence	Number	SVN	Slovenia	Europe	≥5 years	1956545	100521	72965.6	130847
Viruses	NORO	Norovirus	2017	Incidence	Number	SVN	Slovenia	Europe	All ages	2061999	120698	87611.3	157110
Viruses	NORO	Norovirus	2017	Incidence	Number	SWE	Sweden	Europe	<5 years	597044	97804.2	70993.4	127310
Viruses	NORO	Norovirus	2017	Incidence	Number	SWE	Sweden	Europe	≥5 years	9398244	487264	353692	634263
Viruses	NORO	Norovirus	2017	Incidence	Number	SWE	Sweden	Europe	All ages	9995288	585068	424685	761573
Viruses	NORO	Norovirus	2017	Incidence	Number	SWZ	Eswatini	Africa	<5 years	144681	5720.07	3186.22	8774.71
Viruses	NORO	Norovirus	2017	Incidence	Number	SWZ	Eswatini	Africa	≥5 years	1008198	53131.4	27292.4	85021.3
Viruses	NORO	Norovirus	2017	Incidence	Number	SWZ	Eswatini	Africa	All ages	1152879	58851.4	30468.3	93128.7
Viruses	NORO	Norovirus	2017	Incidence	Number	SYC	Seychelles	Africa	<5 years	8330	220.281	116.765	357.836
Viruses	NORO	Norovirus	2017	Incidence	Number	SYC	Seychelles	Africa	≥5 years	102786	1217.61	647.365	1983.44
Viruses	NORO	Norovirus	2017	Incidence	Number	SYC	Seychelles	Africa	All ages	111116	1437.89	773.419	2303.23
Viruses	NORO	Norovirus	2017	Incidence	Number	SYR	Syria	Eastern Mediterranean	<5 years	2226922	44791.4	24067.9	72873.2
Viruses	NORO	Norovirus	2017	Incidence	Number	SYR	Syria	Eastern Mediterranean	≥5 years	17022886	202641	109464	335826
Viruses	NORO	Norovirus	2017	Incidence	Number	SYR	Syria	Eastern Mediterranean	All ages	19249808	247432	133931	411698
Viruses	NORO	Norovirus	2017	Incidence	Number	TCD	Chad	Africa	<5 years	3002260	261788	147031	402576
Viruses	NORO	Norovirus	2017	Incidence	Number	TCD	Chad	Africa	≥5 years	12364885	543305	311832	849592
Viruses	NORO	Norovirus	2017	Incidence	Number	TCD	Chad	Africa	All ages	15367145	805093	472396	1.24392e+06
Viruses	NORO	Norovirus	2017	Incidence	Number	TGO	Togo	Africa	<5 years	1231747	72198.3	40988.1	110782
Viruses	NORO	Norovirus	2017	Incidence	Number	TGO	Togo	Africa	≥5 years	6725234	261255	137982	419756
Viruses	NORO	Norovirus	2017	Incidence	Number	TGO	Togo	Africa	All ages	7956981	333453	180493	525015
Viruses	NORO	Norovirus	2017	Incidence	Number	THA	Thailand	South-East Asia	<5 years	3821024	117760	57603.5	199268
Viruses	NORO	Norovirus	2017	Incidence	Number	THA	Thailand	South-East Asia	≥5 years	67208436	1.02294e+06	499276	1.71153e+06
Viruses	NORO	Norovirus	2017	Incidence	Number	THA	Thailand	South-East Asia	All ages	71029460	1.1407e+06	558299	1.90736e+06
Viruses	NORO	Norovirus	2017	Incidence	Number	TJK	Tajikistan	Europe	<5 years	1282929	42523.8	21873.3	71212.4
Viruses	NORO	Norovirus	2017	Incidence	Number	TJK	Tajikistan	Europe	≥5 years	7692872	75160.5	36103.9	132297
Viruses	NORO	Norovirus	2017	Incidence	Number	TJK	Tajikistan	Europe	All ages	8975801	117684	59883.6	200712
Viruses	NORO	Norovirus	2017	Incidence	Number	TKM	Turkmenistan	Europe	<5 years	782936	9477.59	5233.34	15603.3
Viruses	NORO	Norovirus	2017	Incidence	Number	TKM	Turkmenistan	Europe	≥5 years	5650077	18981.7	9802.09	34003.7
Viruses	NORO	Norovirus	2017	Incidence	Number	TKM	Turkmenistan	Europe	All ages	6433013	28459.3	15178	46983.3
Viruses	NORO	Norovirus	2017	Incidence	Number	TLS	Timor-Leste	South-East Asia	<5 years	156694	11211.7	6255.97	17842
Viruses	NORO	Norovirus	2017	Incidence	Number	TLS	Timor-Leste	South-East Asia	≥5 years	1083109	23119	12733.7	37179.2
Viruses	NORO	Norovirus	2017	Incidence	Number	TLS	Timor-Leste	South-East Asia	All ages	1239803	34330.7	19211.5	52815.6
Viruses	NORO	Norovirus	2017	Incidence	Number	TON	Tonga	Western Pacific	<5 years	13250	367.174	194.967	605.61
Viruses	NORO	Norovirus	2017	Incidence	Number	TON	Tonga	Western Pacific	≥5 years	91971	2207.13	1149.96	3671.36
Viruses	NORO	Norovirus	2017	Incidence	Number	TON	Tonga	Western Pacific	All ages	105221	2574.31	1362.95	4172.98
Viruses	NORO	Norovirus	2017	Incidence	Number	TTO	Trinidad and Tobago	Americas	<5 years	92496	14099.5	10234.5	18353.1
Viruses	NORO	Norovirus	2017	Incidence	Number	TTO	Trinidad and Tobago	Americas	≥5 years	1348431	70244.3	50988.4	91435.7
Viruses	NORO	Norovirus	2017	Incidence	Number	TTO	Trinidad and Tobago	Americas	All ages	1440927	84343.8	61222.9	109789
Viruses	NORO	Norovirus	2017	Incidence	Number	TUN	Tunisia	Eastern Mediterranean	<5 years	1082333	32003.4	16802.6	52467.8
Viruses	NORO	Norovirus	2017	Incidence	Number	TUN	Tunisia	Eastern Mediterranean	≥5 years	10508863	108345	58354.1	182918
Viruses	NORO	Norovirus	2017	Incidence	Number	TUN	Tunisia	Eastern Mediterranean	All ages	11591196	140349	75690.2	229682
Viruses	NORO	Norovirus	2017	Incidence	Number	TUR	Turkey	Europe	<5 years	6802074	180881	95088.3	323801
Viruses	NORO	Norovirus	2017	Incidence	Number	TUR	Turkey	Europe	≥5 years	75490162	764448	389087	1.42346e+06
Viruses	NORO	Norovirus	2017	Incidence	Number	TUR	Turkey	Europe	All ages	82292236	945329	490582	1.71326e+06
Viruses	NORO	Norovirus	2017	Incidence	Number	TUV	Tuvalu	Western Pacific	<5 years	1221	26.5843	14.3811	43.9814
Viruses	NORO	Norovirus	2017	Incidence	Number	TUV	Tuvalu	Western Pacific	≥5 years	9686	160.713	88.9063	263.252
Viruses	NORO	Norovirus	2017	Incidence	Number	TUV	Tuvalu	Western Pacific	All ages	10907	187.297	104.059	300.542
Viruses	NORO	Norovirus	2017	Incidence	Number	TZA	Tanzania	Africa	<5 years	9158663	244058	131755	381110
Viruses	NORO	Norovirus	2017	Incidence	Number	TZA	Tanzania	Africa	≥5 years	45571201	1.69272e+06	873132	2.77328e+06
Viruses	NORO	Norovirus	2017	Incidence	Number	TZA	Tanzania	Africa	All ages	54729864	1.93678e+06	1.00243e+06	3.1569e+06
Viruses	NORO	Norovirus	2017	Incidence	Number	UGA	Uganda	Africa	<5 years	6893695	279882	155780	439864
Viruses	NORO	Norovirus	2017	Incidence	Number	UGA	Uganda	Africa	≥5 years	32591920	1.25945e+06	716518	1.98828e+06
Viruses	NORO	Norovirus	2017	Incidence	Number	UGA	Uganda	Africa	All ages	39485615	1.53933e+06	882573	2.37384e+06
Viruses	NORO	Norovirus	2017	Incidence	Number	UKR	Ukraine	Europe	<5 years	2394562	32355.3	17317.3	55484.4
Viruses	NORO	Norovirus	2017	Incidence	Number	UKR	Ukraine	Europe	≥5 years	43138753	134108	75223.7	229732
Viruses	NORO	Norovirus	2017	Incidence	Number	UKR	Ukraine	Europe	All ages	45533315	166464	94005	281517
Viruses	NORO	Norovirus	2017	Incidence	Number	URY	Uruguay	Americas	<5 years	234731	33117.7	24039.2	43108.7
Viruses	NORO	Norovirus	2017	Incidence	Number	URY	Uruguay	Americas	≥5 years	3149796	164994	119764	214769
Viruses	NORO	Norovirus	2017	Incidence	Number	URY	Uruguay	Americas	All ages	3384527	198111	143804	257878
Viruses	NORO	Norovirus	2017	Incidence	Number	USA	United States	Americas	<5 years	20008881	3.23624e+06	2.3491e+06	4.21256e+06
Viruses	NORO	Norovirus	2017	Incidence	Number	USA	United States	Americas	≥5 years	310725148	1.61231e+07	1.17033e+07	2.09871e+07
Viruses	NORO	Norovirus	2017	Incidence	Number	USA	United States	Americas	All ages	330734029	1.93593e+07	1.40524e+07	2.51997e+07
Viruses	NORO	Norovirus	2017	Incidence	Number	UZB	Uzbekistan	Europe	<5 years	3449046	18055.9	9373.93	31299.5
Viruses	NORO	Norovirus	2017	Incidence	Number	UZB	Uzbekistan	Europe	≥5 years	28102626	48871.7	23091.2	84988.4
Viruses	NORO	Norovirus	2017	Incidence	Number	UZB	Uzbekistan	Europe	All ages	31551672	66927.6	32758.9	115863
Viruses	NORO	Norovirus	2017	Incidence	Number	VCT	Saint Vincent and the Grenadines	Americas	<5 years	8230	113.409	57.2022	191.283
Viruses	NORO	Norovirus	2017	Incidence	Number	VCT	Saint Vincent and the Grenadines	Americas	≥5 years	97795	1210.83	626.661	2176.24
Viruses	NORO	Norovirus	2017	Incidence	Number	VCT	Saint Vincent and the Grenadines	Americas	All ages	106025	1324.24	683.888	2333
Viruses	NORO	Norovirus	2017	Incidence	Number	VEN	Venezuela	Americas	<5 years	2806560	83270.5	39200.3	145191
Viruses	NORO	Norovirus	2017	Incidence	Number	VEN	Venezuela	Americas	≥5 years	27997346	480906	219746	902254
Viruses	NORO	Norovirus	2017	Incidence	Number	VEN	Venezuela	Americas	All ages	30803906	564177	261625	1.02803e+06
Viruses	NORO	Norovirus	2017	Incidence	Number	VNM	Vietnam	Western Pacific	<5 years	8389618	409489	196484	713750
Viruses	NORO	Norovirus	2017	Incidence	Number	VNM	Vietnam	Western Pacific	≥5 years	86216844	1.52309e+06	741722	2.71405e+06
Viruses	NORO	Norovirus	2017	Incidence	Number	VNM	Vietnam	Western Pacific	All ages	94606462	1.93258e+06	964894	3.42976e+06
Viruses	NORO	Norovirus	2017	Incidence	Number	VUT	Vanuatu	Western Pacific	<5 years	41812	1426.66	730.844	2338.87
Viruses	NORO	Norovirus	2017	Incidence	Number	VUT	Vanuatu	Western Pacific	≥5 years	233313	4727.73	2536.69	7738.54
Viruses	NORO	Norovirus	2017	Incidence	Number	VUT	Vanuatu	Western Pacific	All ages	275125	6154.4	3352.87	10063.4
Viruses	NORO	Norovirus	2017	Incidence	Number	WPR	Western Pacific Region	Western Pacific	<5 years	127830835	4.16904e+06	2.99929e+06	5.48987e+06
Viruses	NORO	Norovirus	2017	Incidence	Number	WPR	Western Pacific Region	Western Pacific	≥5 years	1766026856	1.70148e+07	1.27608e+07	2.20331e+07
Viruses	NORO	Norovirus	2017	Incidence	Number	WPR	Western Pacific Region	Western Pacific	All ages	1893857691	2.11838e+07	1.58911e+07	2.73532e+07
Viruses	NORO	Norovirus	2017	Incidence	Number	WSM	Samoa	Western Pacific	<5 years	29491	839.573	444.784	1406.36
Viruses	NORO	Norovirus	2017	Incidence	Number	WSM	Samoa	Western Pacific	≥5 years	174866	3331.69	1737.58	5846.05
Viruses	NORO	Norovirus	2017	Incidence	Number	WSM	Samoa	Western Pacific	All ages	204357	4171.27	2158.94	7117.36
Viruses	NORO	Norovirus	2017	Incidence	Number	YEM	Yemen	Eastern Mediterranean	<5 years	5166252	635733	359027	972088
Viruses	NORO	Norovirus	2017	Incidence	Number	YEM	Yemen	Eastern Mediterranean	≥5 years	27427362	415368	219513	699510
Viruses	NORO	Norovirus	2017	Incidence	Number	YEM	Yemen	Eastern Mediterranean	All ages	32593614	1.0511e+06	587385	1.66665e+06
Viruses	NORO	Norovirus	2017	Incidence	Number	ZAF	South Africa	Africa	<5 years	5716070	222287	126242	363753
Viruses	NORO	Norovirus	2017	Incidence	Number	ZAF	South Africa	Africa	≥5 years	51424531	2.01893e+06	1.08259e+06	3.39541e+06
Viruses	NORO	Norovirus	2017	Incidence	Number	ZAF	South Africa	Africa	All ages	57140601	2.24122e+06	1.20541e+06	3.7328e+06
Viruses	NORO	Norovirus	2017	Incidence	Number	ZMB	Zambia	Africa	<5 years	2864900	119430	66148.7	194836
Viruses	NORO	Norovirus	2017	Incidence	Number	ZMB	Zambia	Africa	≥5 years	14311211	524388	254733	857205
Viruses	NORO	Norovirus	2017	Incidence	Number	ZMB	Zambia	Africa	All ages	17176111	643818	330628	1.0504e+06
Viruses	NORO	Norovirus	2017	Incidence	Number	ZWE	Zimbabwe	Africa	<5 years	2341924	69357.3	36750.9	113874
Viruses	NORO	Norovirus	2017	Incidence	Number	ZWE	Zimbabwe	Africa	≥5 years	12362662	406128	200723	707783
Viruses	NORO	Norovirus	2017	Incidence	Number	ZWE	Zimbabwe	Africa	All ages	14704586	475485	237694	822102
Viruses	NORO	Norovirus	2017	Incidence	Rate per 100,000	AFG	Afghanistan	Eastern Mediterranean	<5 years	6040782	3617.06	2045.72	5677.33
Viruses	NORO	Norovirus	2017	Incidence	Rate per 100,000	AFG	Afghanistan	Eastern Mediterranean	≥5 years	29133301	1110.65	590.884	1858.77
Viruses	NORO	Norovirus	2017	Incidence	Rate per 100,000	AFG	Afghanistan	Eastern Mediterranean	All ages	35174083	1541.1	848.949	2518.26
Viruses	NORO	Norovirus	2017	Incidence	Rate per 100,000	AFR	African Region	Africa	<5 years	168251649	5247.8	3149.36	7897.21
Viruses	NORO	Norovirus	2017	Incidence	Rate per 100,000	AFR	African Region	Africa	≥5 years	883049894	3465.74	1991.44	5344.24
Viruses	NORO	Norovirus	2017	Incidence	Rate per 100,000	AFR	African Region	Africa	All ages	1051301543	3750.95	2213.86	5722.63
Viruses	NORO	Norovirus	2017	Incidence	Rate per 100,000	AGO	Angola	Africa	<5 years	5345712	5530.39	3286.2	8488.11
Viruses	NORO	Norovirus	2017	Incidence	Rate per 100,000	AGO	Angola	Africa	≥5 years	24360412	3684.04	2083.69	5700.57
Viruses	NORO	Norovirus	2017	Incidence	Rate per 100,000	AGO	Angola	Africa	All ages	29706124	4016.3	2347	6208.99
Viruses	NORO	Norovirus	2017	Incidence	Rate per 100,000	ALB	Albania	Europe	<5 years	178880	842.639	399.861	1454.93
Viruses	NORO	Norovirus	2017	Incidence	Rate per 100,000	ALB	Albania	Europe	≥5 years	2720959	53.3541	25.008	98.0651
Viruses	NORO	Norovirus	2017	Incidence	Rate per 100,000	ALB	Albania	Europe	All ages	2899839	102.042	49.7688	179.722
Viruses	NORO	Norovirus	2017	Incidence	Rate per 100,000	AMR	Region of the Americas	Americas	<5 years	73550950	6717.54	5059.58	8695.46
Viruses	NORO	Norovirus	2017	Incidence	Rate per 100,000	AMR	Region of the Americas	Americas	≥5 years	917442454	2568.84	1909.98	3257.65
Viruses	NORO	Norovirus	2017	Incidence	Rate per 100,000	AMR	Region of the Americas	Americas	All ages	990993404	2876.76	2148.69	3672.09
Viruses	NORO	Norovirus	2017	Incidence	Rate per 100,000	AND	Andorra	Europe	<5 years	3127	22842.9	16581	29734.2
Viruses	NORO	Norovirus	2017	Incidence	Rate per 100,000	AND	Andorra	Europe	≥5 years	69872	5093.11	3696.95	6629.61
Viruses	NORO	Norovirus	2017	Incidence	Rate per 100,000	AND	Andorra	Europe	All ages	72999	5853.44	4248.85	7619.32
Viruses	NORO	Norovirus	2017	Incidence	Rate per 100,000	ARE	United Arab Emirates	Eastern Mediterranean	<5 years	516327	17383	12617.9	22627.2
Viruses	NORO	Norovirus	2017	Incidence	Rate per 100,000	ARE	United Arab Emirates	Eastern Mediterranean	≥5 years	8656188	5165.72	3749.66	6724.12
Viruses	NORO	Norovirus	2017	Incidence	Rate per 100,000	ARE	United Arab Emirates	Eastern Mediterranean	All ages	9172515	5853.44	4248.85	7619.32
Viruses	NORO	Norovirus	2017	Incidence	Rate per 100,000	ARG	Argentina	Americas	<5 years	3725682	2631.48	1426.15	4428.22
Viruses	NORO	Norovirus	2017	Incidence	Rate per 100,000	ARG	Argentina	Americas	≥5 years	40373124	803.885	424.121	1329.91
Viruses	NORO	Norovirus	2017	Incidence	Rate per 100,000	ARG	Argentina	Americas	All ages	44098806	958.289	510.331	1596.9
Viruses	NORO	Norovirus	2017	Incidence	Rate per 100,000	ARM	Armenia	Europe	<5 years	210544	1365.97	687.896	2352.27
Viruses	NORO	Norovirus	2017	Incidence	Rate per 100,000	ARM	Armenia	Europe	≥5 years	2706908	266.119	129.073	477.912
Viruses	NORO	Norovirus	2017	Incidence	Rate per 100,000	ARM	Armenia	Europe	All ages	2917452	345.492	173.837	623.599
Viruses	NORO	Norovirus	2017	Incidence	Rate per 100,000	ATG	Antigua and Barbuda	Americas	<5 years	5497	16059.6	11657.2	20904.5
Viruses	NORO	Norovirus	2017	Incidence	Rate per 100,000	ATG	Antigua and Barbuda	Americas	≥5 years	84722	5191.24	3768.18	6757.34
Viruses	NORO	Norovirus	2017	Incidence	Rate per 100,000	ATG	Antigua and Barbuda	Americas	All ages	90219	5853.44	4248.85	7619.32
Viruses	NORO	Norovirus	2017	Incidence	Rate per 100,000	AUS	Australia	Western Pacific	<5 years	1582703	15167	11009.3	19742.6
Viruses	NORO	Norovirus	2017	Incidence	Rate per 100,000	AUS	Australia	Western Pacific	≥5 years	22949477	5211.14	3782.62	6783.24
Viruses	NORO	Norovirus	2017	Incidence	Rate per 100,000	AUS	Australia	Western Pacific	All ages	24532180	5853.44	4248.85	7619.32
Viruses	NORO	Norovirus	2017	Incidence	Rate per 100,000	AUT	Austria	Europe	<5 years	425650	20170.2	14641	26255.2
Viruses	NORO	Norovirus	2017	Incidence	Rate per 100,000	AUT	Austria	Europe	≥5 years	8348408	5123.49	3719	6669.15
Viruses	NORO	Norovirus	2017	Incidence	Rate per 100,000	AUT	Austria	Europe	All ages	8774058	5853.44	4248.85	7619.32
Viruses	NORO	Norovirus	2017	Incidence	Rate per 100,000	AZE	Azerbaijan	Europe	<5 years	885105	1862.33	1007.55	3117.61
Viruses	NORO	Norovirus	2017	Incidence	Rate per 100,000	AZE	Azerbaijan	Europe	≥5 years	9039593	408.125	212.84	716.185
Viruses	NORO	Norovirus	2017	Incidence	Rate per 100,000	AZE	Azerbaijan	Europe	All ages	9924698	537.814	291.693	917.677
Viruses	NORO	Norovirus	2017	Incidence	Rate per 100,000	BDI	Burundi	Africa	<5 years	2144406	5483.76	3062.33	8564.08
Viruses	NORO	Norovirus	2017	Incidence	Rate per 100,000	BDI	Burundi	Africa	≥5 years	9219593	3936.44	2051.07	6366.84
Viruses	NORO	Norovirus	2017	Incidence	Rate per 100,000	BDI	Burundi	Africa	All ages	11363999	4228.42	2282.11	6675.13
Viruses	NORO	Norovirus	2017	Incidence	Rate per 100,000	BEL	Belgium	Europe	<5 years	631140	17601.6	12776.5	22911.7
Viruses	NORO	Norovirus	2017	Incidence	Rate per 100,000	BEL	Belgium	Europe	≥5 years	10721984	5161.9	3746.88	6719.15
Viruses	NORO	Norovirus	2017	Incidence	Rate per 100,000	BEL	Belgium	Europe	All ages	11353124	5853.44	4248.85	7619.32
Viruses	NORO	Norovirus	2017	Incidence	Rate per 100,000	BEN	Benin	Africa	<5 years	2001312	4082.48	2360.37	6437.71
Viruses	NORO	Norovirus	2017	Incidence	Rate per 100,000	BEN	Benin	Africa	≥5 years	9866724	3596.51	2061.13	5609.42
Viruses	NORO	Norovirus	2017	Incidence	Rate per 100,000	BEN	Benin	Africa	All ages	11868036	3678.46	2110.85	5706.97
Viruses	NORO	Norovirus	2017	Incidence	Rate per 100,000	BFA	Burkina Faso	Africa	<5 years	3411792	4256.12	2418.27	6645.82
Viruses	NORO	Norovirus	2017	Incidence	Rate per 100,000	BFA	Burkina Faso	Africa	≥5 years	16205017	3222.05	1671.9	5192.47
Viruses	NORO	Norovirus	2017	Incidence	Rate per 100,000	BFA	Burkina Faso	Africa	All ages	19616809	3401.9	1802.34	5403.68
Viruses	NORO	Norovirus	2017	Incidence	Rate per 100,000	BGD	Bangladesh	South-East Asia	<5 years	15422698	2094.7	1149.89	3438.75
Viruses	NORO	Norovirus	2017	Incidence	Rate per 100,000	BGD	Bangladesh	South-East Asia	≥5 years	146107876	2693.3	1446.87	4584.04
Viruses	NORO	Norovirus	2017	Incidence	Rate per 100,000	BGD	Bangladesh	South-East Asia	All ages	161530574	2636.15	1422.82	4455.06
Viruses	NORO	Norovirus	2017	Incidence	Rate per 100,000	BGR	Bulgaria	Europe	<5 years	330278	707.521	388.984	1188.31
Viruses	NORO	Norovirus	2017	Incidence	Rate per 100,000	BGR	Bulgaria	Europe	≥5 years	6771243	32.5765	17.362	57.2478
Viruses	NORO	Norovirus	2017	Incidence	Rate per 100,000	BGR	Bulgaria	Europe	All ages	7101521	63.9669	34.9336	108.145
Viruses	NORO	Norovirus	2017	Incidence	Rate per 100,000	BHR	Bahrain	Eastern Mediterranean	<5 years	105218	13596.8	9869.58	17698.8
Viruses	NORO	Norovirus	2017	Incidence	Rate per 100,000	BHR	Bahrain	Eastern Mediterranean	≥5 years	1356844	5252.97	3812.99	6837.7
Viruses	NORO	Norovirus	2017	Incidence	Rate per 100,000	BHR	Bahrain	Eastern Mediterranean	All ages	1462062	5853.44	4248.85	7619.32
Viruses	NORO	Norovirus	2017	Incidence	Rate per 100,000	BHS	Bahamas	Americas	<5 years	25152	15146.8	10994.7	19716.4
Viruses	NORO	Norovirus	2017	Incidence	Rate per 100,000	BHS	Bahamas	Americas	≥5 years	364191	5211.61	3782.97	6783.86
Viruses	NORO	Norovirus	2017	Incidence	Rate per 100,000	BHS	Bahamas	Americas	All ages	389343	5853.44	4248.85	7619.32
Viruses	NORO	Norovirus	2017	Incidence	Rate per 100,000	BIH	Bosnia and Herzegovina	Europe	<5 years	145276	1260.61	670.676	2138.86
Viruses	NORO	Norovirus	2017	Incidence	Rate per 100,000	BIH	Bosnia and Herzegovina	Europe	≥5 years	3305133	64.9795	34.3912	112.281
Viruses	NORO	Norovirus	2017	Incidence	Rate per 100,000	BIH	Bosnia and Herzegovina	Europe	All ages	3450409	115.32	61.96	193.489
Viruses	NORO	Norovirus	2017	Incidence	Rate per 100,000	BLR	Belarus	Europe	<5 years	594096	2794.9	1473.08	4700.72
Viruses	NORO	Norovirus	2017	Incidence	Rate per 100,000	BLR	Belarus	Europe	≥5 years	8908090	359.939	193.616	609.445
Viruses	NORO	Norovirus	2017	Incidence	Rate per 100,000	BLR	Belarus	Europe	All ages	9502186	512.178	280.534	856.103
Viruses	NORO	Norovirus	2017	Incidence	Rate per 100,000	BLZ	Belize	Americas	<5 years	37813	1642.5	843.517	2797.62
Viruses	NORO	Norovirus	2017	Incidence	Rate per 100,000	BLZ	Belize	Americas	≥5 years	331512	1314.84	675.008	2367.78
Viruses	NORO	Norovirus	2017	Incidence	Rate per 100,000	BLZ	Belize	Americas	All ages	369325	1348.39	701.995	2381.93
Viruses	NORO	Norovirus	2017	Incidence	Rate per 100,000	BOL	Bolivia	Americas	<5 years	1243848	2125.28	1094.8	3940.09
Viruses	NORO	Norovirus	2017	Incidence	Rate per 100,000	BOL	Bolivia	Americas	≥5 years	10018669	674.87	326.23	1195.08
Viruses	NORO	Norovirus	2017	Incidence	Rate per 100,000	BOL	Bolivia	Americas	All ages	11262517	835.055	417.109	1545.46
Viruses	NORO	Norovirus	2017	Incidence	Rate per 100,000	BRA	Brazil	Americas	<5 years	14418995	1902.15	824.61	3336.15
Viruses	NORO	Norovirus	2017	Incidence	Rate per 100,000	BRA	Brazil	Americas	≥5 years	189557367	604.985	262.187	1078.16
Viruses	NORO	Norovirus	2017	Incidence	Rate per 100,000	BRA	Brazil	Americas	All ages	203976362	696.681	298.671	1227.62
Viruses	NORO	Norovirus	2017	Incidence	Rate per 100,000	BRB	Barbados	Americas	<5 years	16367	16733.4	12146.3	21781.6
Viruses	NORO	Norovirus	2017	Incidence	Rate per 100,000	BRB	Barbados	Americas	≥5 years	263526	5177.71	3758.36	6739.73
Viruses	NORO	Norovirus	2017	Incidence	Rate per 100,000	BRB	Barbados	Americas	All ages	279893	5853.44	4248.85	7619.32
Viruses	NORO	Norovirus	2017	Incidence	Rate per 100,000	BRN	Brunei	Western Pacific	<5 years	33372	12614.2	9156.28	16419.6
Viruses	NORO	Norovirus	2017	Incidence	Rate per 100,000	BRN	Brunei	Western Pacific	≥5 years	396836	5284.9	3836.16	6879.25
Viruses	NORO	Norovirus	2017	Incidence	Rate per 100,000	BRN	Brunei	Western Pacific	All ages	430208	5853.44	4248.85	7619.32
Viruses	NORO	Norovirus	2017	Incidence	Rate per 100,000	BTN	Bhutan	South-East Asia	<5 years	60389	2212.33	1233.21	3488.47
Viruses	NORO	Norovirus	2017	Incidence	Rate per 100,000	BTN	Bhutan	South-East Asia	≥5 years	691116	1814.58	1024.83	2848.96
Viruses	NORO	Norovirus	2017	Incidence	Rate per 100,000	BTN	Bhutan	South-East Asia	All ages	751505	1846.54	1062.51	2849.24
Viruses	NORO	Norovirus	2017	Incidence	Rate per 100,000	BWA	Botswana	Africa	<5 years	270721	4389.07	2455.13	7041.84
Viruses	NORO	Norovirus	2017	Incidence	Rate per 100,000	BWA	Botswana	Africa	≥5 years	1979905	4063.48	2204.62	6682.98
Viruses	NORO	Norovirus	2017	Incidence	Rate per 100,000	BWA	Botswana	Africa	All ages	2250626	4102.65	2242.11	6627.94
Viruses	NORO	Norovirus	2017	Incidence	Rate per 100,000	CAF	Central African Republic	Africa	<5 years	897120	6800.58	3551.02	12131.1
Viruses	NORO	Norovirus	2017	Incidence	Rate per 100,000	CAF	Central African Republic	Africa	≥5 years	3861450	3162.29	1619.11	5607.54
Viruses	NORO	Norovirus	2017	Incidence	Rate per 100,000	CAF	Central African Republic	Africa	All ages	4758570	3848.21	2063.98	6856.73
Viruses	NORO	Norovirus	2017	Incidence	Rate per 100,000	CAN	Canada	Americas	<5 years	1954794	18307.9	13289.2	23831
Viruses	NORO	Norovirus	2017	Incidence	Rate per 100,000	CAN	Canada	Americas	≥5 years	34619575	5150.2	3738.39	6703.92
Viruses	NORO	Norovirus	2017	Incidence	Rate per 100,000	CAN	Canada	Americas	All ages	36574369	5853.44	4248.85	7619.32
Viruses	NORO	Norovirus	2017	Incidence	Rate per 100,000	CHE	Switzerland	Europe	<5 years	430107	19158.4	13906.6	24938.1
Viruses	NORO	Norovirus	2017	Incidence	Rate per 100,000	CHE	Switzerland	Europe	≥5 years	7991081	5137.32	3729.04	6687.16
Viruses	NORO	Norovirus	2017	Incidence	Rate per 100,000	CHE	Switzerland	Europe	All ages	8421188	5853.44	4248.85	7619.32
Viruses	NORO	Norovirus	2017	Incidence	Rate per 100,000	CHL	Chile	Americas	<5 years	1197682	15029	10909.2	19563
Viruses	NORO	Norovirus	2017	Incidence	Rate per 100,000	CHL	Chile	Americas	≥5 years	17197745	5214.44	3785.02	6787.54
Viruses	NORO	Norovirus	2017	Incidence	Rate per 100,000	CHL	Chile	Americas	All ages	18395427	5853.44	4248.85	7619.32
Viruses	NORO	Norovirus	2017	Incidence	Rate per 100,000	CHN	China	Western Pacific	<5 years	91164365	778.706	435.809	1190.4
Viruses	NORO	Norovirus	2017	Incidence	Rate per 100,000	CHN	China	Western Pacific	≥5 years	1317132048	207.838	122.208	324.21
Viruses	NORO	Norovirus	2017	Incidence	Rate per 100,000	CHN	China	Western Pacific	All ages	1408296413	244.792	146.088	375.143
Viruses	NORO	Norovirus	2017	Incidence	Rate per 100,000	CIV	Cote d'Ivoire	Africa	<5 years	4353331	4442.89	2600.9	6833.52
Viruses	NORO	Norovirus	2017	Incidence	Rate per 100,000	CIV	Cote d'Ivoire	Africa	≥5 years	22013175	3198.07	1789.73	4920.77
Viruses	NORO	Norovirus	2017	Incidence	Rate per 100,000	CIV	Cote d'Ivoire	Africa	All ages	26366506	3403.6	1929.36	5239.82
Viruses	NORO	Norovirus	2017	Incidence	Rate per 100,000	CMR	Cameroon	Africa	<5 years	3892422	5535.16	2873.9	8812.74
Viruses	NORO	Norovirus	2017	Incidence	Rate per 100,000	CMR	Cameroon	Africa	≥5 years	19906895	3064.55	1521.04	5202.23
Viruses	NORO	Norovirus	2017	Incidence	Rate per 100,000	CMR	Cameroon	Africa	All ages	23799317	3468.63	1756.11	5738.65
Viruses	NORO	Norovirus	2017	Incidence	Rate per 100,000	COD	Democratic Republic of Congo	Africa	<5 years	15801239	5976.03	3353.58	9397.98
Viruses	NORO	Norovirus	2017	Incidence	Rate per 100,000	COD	Democratic Republic of Congo	Africa	≥5 years	69752398	2792.43	1583.77	4376.11
Viruses	NORO	Norovirus	2017	Incidence	Rate per 100,000	COD	Democratic Republic of Congo	Africa	All ages	85553637	3380.42	1990.36	5274.32
Viruses	NORO	Norovirus	2017	Incidence	Rate per 100,000	COG	Congo	Africa	<5 years	849328	5779.85	3370.11	8707.69
Viruses	NORO	Norovirus	2017	Incidence	Rate per 100,000	COG	Congo	Africa	≥5 years	4436499	3813.1	2088.88	6040.14
Viruses	NORO	Norovirus	2017	Incidence	Rate per 100,000	COG	Congo	Africa	All ages	5285827	4129.11	2325.9	6400.84
Viruses	NORO	Norovirus	2017	Incidence	Rate per 100,000	COK	Cook Islands	Western Pacific	<5 years	1358	12441.7	9031.08	16195.1
Viruses	NORO	Norovirus	2017	Incidence	Rate per 100,000	COK	Cook Islands	Western Pacific	≥5 years	15909	5291.06	3840.64	6887.28
Viruses	NORO	Norovirus	2017	Incidence	Rate per 100,000	COK	Cook Islands	Western Pacific	All ages	17267	5853.44	4248.85	7619.32
Viruses	NORO	Norovirus	2017	Incidence	Rate per 100,000	COL	Colombia	Americas	<5 years	3480805	2205.35	1106.4	3780.04
Viruses	NORO	Norovirus	2017	Incidence	Rate per 100,000	COL	Colombia	Americas	≥5 years	44221459	738.769	354.4	1259.7
Viruses	NORO	Norovirus	2017	Incidence	Rate per 100,000	COL	Colombia	Americas	All ages	47702264	845.784	416.654	1400.82
Viruses	NORO	Norovirus	2017	Incidence	Rate per 100,000	COM	Comoros	Africa	<5 years	108131	4640.91	2652.41	7139.5
Viruses	NORO	Norovirus	2017	Incidence	Rate per 100,000	COM	Comoros	Africa	≥5 years	641097	3524.97	1994.62	5481.94
Viruses	NORO	Norovirus	2017	Incidence	Rate per 100,000	COM	Comoros	Africa	All ages	749228	3686.03	2104.6	5670.15
Viruses	NORO	Norovirus	2017	Incidence	Rate per 100,000	CPV	Cape Verde	Africa	<5 years	46906	1551.71	755.429	2544.51
Viruses	NORO	Norovirus	2017	Incidence	Rate per 100,000	CPV	Cape Verde	Africa	≥5 years	465762	2304.89	1136.27	4033.79
Viruses	NORO	Norovirus	2017	Incidence	Rate per 100,000	CPV	Cape Verde	Africa	All ages	512668	2235.98	1108.89	3881.89
Viruses	NORO	Norovirus	2017	Incidence	Rate per 100,000	CRI	Costa Rica	Americas	<5 years	349783	3159.95	1555.3	5454.45
Viruses	NORO	Norovirus	2017	Incidence	Rate per 100,000	CRI	Costa Rica	Americas	≥5 years	4540824	1856.33	998.098	3234.63
Viruses	NORO	Norovirus	2017	Incidence	Rate per 100,000	CRI	Costa Rica	Americas	All ages	4890607	1949.57	1040.19	3317.42
Viruses	NORO	Norovirus	2017	Incidence	Rate per 100,000	CUB	Cuba	Americas	<5 years	605776	2406.93	954.657	4315.66
Viruses	NORO	Norovirus	2017	Incidence	Rate per 100,000	CUB	Cuba	Americas	≥5 years	10652597	1309.36	491.886	2431.49
Viruses	NORO	Norovirus	2017	Incidence	Rate per 100,000	CUB	Cuba	Americas	All ages	11258373	1368.41	525.328	2542.97
Viruses	NORO	Norovirus	2017	Incidence	Rate per 100,000	CYP	Cyprus	Europe	<5 years	69974	17422.6	12646.6	22678.7
Viruses	NORO	Norovirus	2017	Incidence	Rate per 100,000	CYP	Cyprus	Europe	≥5 years	1175941	5165.02	3749.15	6723.21
Viruses	NORO	Norovirus	2017	Incidence	Rate per 100,000	CYP	Cyprus	Europe	All ages	1245915	5853.44	4248.85	7619.32
Viruses	NORO	Norovirus	2017	Incidence	Rate per 100,000	CZE	Czechia	Europe	<5 years	549424	18766.2	13621.9	24427.6
Viruses	NORO	Norovirus	2017	Incidence	Rate per 100,000	CZE	Czechia	Europe	≥5 years	9987693	5143.11	3733.24	6694.69
Viruses	NORO	Norovirus	2017	Incidence	Rate per 100,000	CZE	Czechia	Europe	All ages	10537117	5853.44	4248.85	7619.32
Viruses	NORO	Norovirus	2017	Incidence	Rate per 100,000	DEU	Germany	Europe	<5 years	3778852	21480.4	15592	27960.7
Viruses	NORO	Norovirus	2017	Incidence	Rate per 100,000	DEU	Germany	Europe	≥5 years	79175717	5107.61	3707.47	6648.48
Viruses	NORO	Norovirus	2017	Incidence	Rate per 100,000	DEU	Germany	Europe	All ages	82954569	5853.44	4248.85	7619.32
Viruses	NORO	Norovirus	2017	Incidence	Rate per 100,000	DJI	Djibouti	Eastern Mediterranean	<5 years	114825	3040.58	1573.3	5082.32
Viruses	NORO	Norovirus	2017	Incidence	Rate per 100,000	DJI	Djibouti	Eastern Mediterranean	≥5 years	931452	3646.36	1855.04	6056.3
Viruses	NORO	Norovirus	2017	Incidence	Rate per 100,000	DJI	Djibouti	Eastern Mediterranean	All ages	1046277	3579.88	1835.35	5903.89
Viruses	NORO	Norovirus	2017	Incidence	Rate per 100,000	DMA	Dominica	Americas	<5 years	4400	1280	657.421	2208.87
Viruses	NORO	Norovirus	2017	Incidence	Rate per 100,000	DMA	Dominica	Americas	≥5 years	64278	1053.27	544.332	1874.35
Viruses	NORO	Norovirus	2017	Incidence	Rate per 100,000	DMA	Dominica	Americas	All ages	68678	1067.8	553.232	1880.35
Viruses	NORO	Norovirus	2017	Incidence	Rate per 100,000	DNK	Denmark	Europe	<5 years	298050	18874	13700.1	24567.9
Viruses	NORO	Norovirus	2017	Incidence	Rate per 100,000	DNK	Denmark	Europe	≥5 years	5450930	5141.49	3732.07	6692.59
Viruses	NORO	Norovirus	2017	Incidence	Rate per 100,000	DNK	Denmark	Europe	All ages	5748980	5853.44	4248.85	7619.32
Viruses	NORO	Norovirus	2017	Incidence	Rate per 100,000	DOM	Dominican Republic	Americas	<5 years	1034587	2697.71	1511.8	4464.85
Viruses	NORO	Norovirus	2017	Incidence	Rate per 100,000	DOM	Dominican Republic	Americas	≥5 years	9574506	1066.29	571.895	1747.24
Viruses	NORO	Norovirus	2017	Incidence	Rate per 100,000	DOM	Dominican Republic	Americas	All ages	10609093	1225.39	666.143	1992.01
Viruses	NORO	Norovirus	2017	Incidence	Rate per 100,000	DZA	Algeria	Africa	<5 years	4922108	2039.48	1162.93	3155.74
Viruses	NORO	Norovirus	2017	Incidence	Rate per 100,000	DZA	Algeria	Africa	≥5 years	36350092	884.078	470.921	1463.19
Viruses	NORO	Norovirus	2017	Incidence	Rate per 100,000	DZA	Algeria	Africa	All ages	41272200	1021.87	570.569	1622.28
Viruses	NORO	Norovirus	2017	Incidence	Rate per 100,000	ECU	Ecuador	Americas	<5 years	1510234	1799.12	1013.66	2934.88
Viruses	NORO	Norovirus	2017	Incidence	Rate per 100,000	ECU	Ecuador	Americas	≥5 years	15116750	712.208	384.121	1187.28
Viruses	NORO	Norovirus	2017	Incidence	Rate per 100,000	ECU	Ecuador	Americas	All ages	16626984	810.932	446.079	1357.9
Viruses	NORO	Norovirus	2017	Incidence	Rate per 100,000	EGY	Egypt	Eastern Mediterranean	<5 years	13331154	5434.68	2638	9095.35
Viruses	NORO	Norovirus	2017	Incidence	Rate per 100,000	EGY	Egypt	Eastern Mediterranean	≥5 years	89343494	1081.26	530.245	1944.57
Viruses	NORO	Norovirus	2017	Incidence	Rate per 100,000	EGY	Egypt	Eastern Mediterranean	All ages	102674648	1646.5	826.234	2849.42
Viruses	NORO	Norovirus	2017	Incidence	Rate per 100,000	EMR	Eastern Mediterranean Region	Eastern Mediterranean	<5 years	91696715	6337.5	3736.26	9413.13
Viruses	NORO	Norovirus	2017	Incidence	Rate per 100,000	EMR	Eastern Mediterranean Region	Eastern Mediterranean	≥5 years	623164646	2228.76	1379.86	3305.29
Viruses	NORO	Norovirus	2017	Incidence	Rate per 100,000	EMR	Eastern Mediterranean Region	Eastern Mediterranean	All ages	714861361	2755.8	1691.4	3976.51
Viruses	NORO	Norovirus	2017	Incidence	Rate per 100,000	ERI	Eritrea	Africa	<5 years	452616	4464.98	2499.1	7062.4
Viruses	NORO	Norovirus	2017	Incidence	Rate per 100,000	ERI	Eritrea	Africa	≥5 years	2680875	5111.45	2650.73	8458.57
Viruses	NORO	Norovirus	2017	Incidence	Rate per 100,000	ERI	Eritrea	Africa	All ages	3133491	5018.07	2607.74	8237
Viruses	NORO	Norovirus	2017	Incidence	Rate per 100,000	ESP	Spain	Europe	<5 years	2137118	21420.9	15548.8	27883.2
Viruses	NORO	Norovirus	2017	Incidence	Rate per 100,000	ESP	Spain	Europe	≥5 years	44647597	5108.28	3707.96	6649.36
Viruses	NORO	Norovirus	2017	Incidence	Rate per 100,000	ESP	Spain	Europe	All ages	46784715	5853.44	4248.85	7619.32
Viruses	NORO	Norovirus	2017	Incidence	Rate per 100,000	EST	Estonia	Europe	<5 years	70189	18342.2	13314.1	23875.7
Viruses	NORO	Norovirus	2017	Incidence	Rate per 100,000	EST	Estonia	Europe	≥5 years	1245517	5149.66	3738	6703.22
Viruses	NORO	Norovirus	2017	Incidence	Rate per 100,000	EST	Estonia	Europe	All ages	1315706	5853.44	4248.85	7619.32
Viruses	NORO	Norovirus	2017	Incidence	Rate per 100,000	ETH	Ethiopia	Africa	<5 years	16154618	5502.95	3150.19	8571.17
Viruses	NORO	Norovirus	2017	Incidence	Rate per 100,000	ETH	Ethiopia	Africa	≥5 years	92026425	3663.77	1938.87	5798.53
Viruses	NORO	Norovirus	2017	Incidence	Rate per 100,000	ETH	Ethiopia	Africa	All ages	108181043	3938.42	2139.26	6061.89
Viruses	NORO	Norovirus	2017	Incidence	Rate per 100,000	EUR	European Region	Europe	<5 years	57467145	10014.8	7488.32	12729.9
Viruses	NORO	Norovirus	2017	Incidence	Rate per 100,000	EUR	European Region	Europe	≥5 years	867302294	3177.93	2347.58	4048.97
Viruses	NORO	Norovirus	2017	Incidence	Rate per 100,000	EUR	European Region	Europe	All ages	924769439	3602.79	2668.82	4594.75
Viruses	NORO	Norovirus	2017	Incidence	Rate per 100,000	FIN	Finland	Europe	<5 years	287538	18728.6	13594.6	24378.7
Viruses	NORO	Norovirus	2017	Incidence	Rate per 100,000	FIN	Finland	Europe	≥5 years	5215954	5143.68	3733.65	6695.43
Viruses	NORO	Norovirus	2017	Incidence	Rate per 100,000	FIN	Finland	Europe	All ages	5503492	5853.44	4248.85	7619.32
Viruses	NORO	Norovirus	2017	Incidence	Rate per 100,000	FJI	Fiji	Western Pacific	<5 years	92957	5100.84	2742.27	8409.79
Viruses	NORO	Norovirus	2017	Incidence	Rate per 100,000	FJI	Fiji	Western Pacific	≥5 years	826398	1903.92	961.524	3005.94
Viruses	NORO	Norovirus	2017	Incidence	Rate per 100,000	FJI	Fiji	Western Pacific	All ages	919355	2227.17	1150.83	3542.89
Viruses	NORO	Norovirus	2017	Incidence	Rate per 100,000	FRA	France	Europe	<5 years	3728172	17105.3	12416.3	22265.7
Viruses	NORO	Norovirus	2017	Incidence	Rate per 100,000	FRA	France	Europe	≥5 years	61444421	5170.73	3753.29	6730.64
Viruses	NORO	Norovirus	2017	Incidence	Rate per 100,000	FRA	France	Europe	All ages	65172593	5853.44	4248.85	7619.32
Viruses	NORO	Norovirus	2017	Incidence	Rate per 100,000	FSM	Micronesia	Western Pacific	<5 years	12289	2359.25	1204.39	3879.48
Viruses	NORO	Norovirus	2017	Incidence	Rate per 100,000	FSM	Micronesia	Western Pacific	≥5 years	96976	1321.72	665.378	2242.71
Viruses	NORO	Norovirus	2017	Incidence	Rate per 100,000	FSM	Micronesia	Western Pacific	All ages	109265	1438.41	748.252	2371.96
Viruses	NORO	Norovirus	2017	Incidence	Rate per 100,000	GAB	Gabon	Africa	<5 years	300193	3813.29	1893.67	6199.61
Viruses	NORO	Norovirus	2017	Incidence	Rate per 100,000	GAB	Gabon	Africa	≥5 years	1828970	3078.63	1539.93	5058.7
Viruses	NORO	Norovirus	2017	Incidence	Rate per 100,000	GAB	Gabon	Africa	All ages	2129163	3182.21	1612.55	5118.59
Viruses	NORO	Norovirus	2017	Incidence	Rate per 100,000	GBR	United Kingdom	Europe	<5 years	4027276	16070.9	11665.5	20919.3
Viruses	NORO	Norovirus	2017	Incidence	Rate per 100,000	GBR	United Kingdom	Europe	≥5 years	62116744	5191	3768.01	6757.03
Viruses	NORO	Norovirus	2017	Incidence	Rate per 100,000	GBR	United Kingdom	Europe	All ages	66144020	5853.44	4248.85	7619.32
Viruses	NORO	Norovirus	2017	Incidence	Rate per 100,000	GEO	Georgia	Europe	<5 years	289327	1880.31	970.727	3105.78
Viruses	NORO	Norovirus	2017	Incidence	Rate per 100,000	GEO	Georgia	Europe	≥5 years	3503206	429.728	219.184	752.081
Viruses	NORO	Norovirus	2017	Incidence	Rate per 100,000	GEO	Georgia	Europe	All ages	3792533	540.391	283.366	933.088
Viruses	NORO	Norovirus	2017	Incidence	Rate per 100,000	GHA	Ghana	Africa	<5 years	4212758	2878.09	1432.29	4660.78
Viruses	NORO	Norovirus	2017	Incidence	Rate per 100,000	GHA	Ghana	Africa	≥5 years	25477450	2642.21	1268.9	4565.76
Viruses	NORO	Norovirus	2017	Incidence	Rate per 100,000	GHA	Ghana	Africa	All ages	29690208	2675.68	1287.42	4624.32
Viruses	NORO	Norovirus	2017	Incidence	Rate per 100,000	GIN	Guinea	Africa	<5 years	1988806	3335.64	1949.94	5138.86
Viruses	NORO	Norovirus	2017	Incidence	Rate per 100,000	GIN	Guinea	Africa	≥5 years	10239437	3500.45	1982.91	5513.83
Viruses	NORO	Norovirus	2017	Incidence	Rate per 100,000	GIN	Guinea	Africa	All ages	12228243	3473.65	1989.38	5453.24
Viruses	NORO	Norovirus	2017	Incidence	Rate per 100,000	GLOBAL	Global	All WHO Member States	<5 years	695975987	5390.04	3681.27	7205.43
Viruses	NORO	Norovirus	2017	Incidence	Rate per 100,000	GLOBAL	Global	All WHO Member States	≥5 years	6860371239	2547.41	1781.98	3443.15
Viruses	NORO	Norovirus	2017	Incidence	Rate per 100,000	GLOBAL	Global	All WHO Member States	All ages	7556347226	2809.23	1986.38	3747.9
Viruses	NORO	Norovirus	2017	Incidence	Rate per 100,000	GMB	Gambia	Africa	<5 years	378388	2239.32	1185.94	3711.76
Viruses	NORO	Norovirus	2017	Incidence	Rate per 100,000	GMB	Gambia	Africa	≥5 years	1934812	2541.51	1266.53	4290.75
Viruses	NORO	Norovirus	2017	Incidence	Rate per 100,000	GMB	Gambia	Africa	All ages	2313200	2492.08	1272.66	4124.91
Viruses	NORO	Norovirus	2017	Incidence	Rate per 100,000	GNB	Guinea-Bissau	Africa	<5 years	288962	3310.39	1778.5	5725.33
Viruses	NORO	Norovirus	2017	Incidence	Rate per 100,000	GNB	Guinea-Bissau	Africa	≥5 years	1565643	3596.16	1692.68	6246.46
Viruses	NORO	Norovirus	2017	Incidence	Rate per 100,000	GNB	Guinea-Bissau	Africa	All ages	1854605	3551.64	1729.46	6086.48
Viruses	NORO	Norovirus	2017	Incidence	Rate per 100,000	GNQ	Equatorial Guinea	Africa	<5 years	229772	3040.79	1647.53	4845.81
Viruses	NORO	Norovirus	2017	Incidence	Rate per 100,000	GNQ	Equatorial Guinea	Africa	≥5 years	1305555	3131.11	1706.04	4969.12
Viruses	NORO	Norovirus	2017	Incidence	Rate per 100,000	GNQ	Equatorial Guinea	Africa	All ages	1535327	3117.59	1700.34	4888.31
Viruses	NORO	Norovirus	2017	Incidence	Rate per 100,000	GRC	Greece	Europe	<5 years	475559	22154.5	16081.4	28838.2
Viruses	NORO	Norovirus	2017	Incidence	Rate per 100,000	GRC	Greece	Europe	≥5 years	10291692	5100.2	3702.1	6638.84
Viruses	NORO	Norovirus	2017	Incidence	Rate per 100,000	GRC	Greece	Europe	All ages	10767251	5853.44	4248.85	7619.32
Viruses	NORO	Norovirus	2017	Incidence	Rate per 100,000	GRD	Grenada	Americas	<5 years	8135	1832	884.434	3313.89
Viruses	NORO	Norovirus	2017	Incidence	Rate per 100,000	GRD	Grenada	Americas	≥5 years	107196	2240.37	1151.51	4004.34
Viruses	NORO	Norovirus	2017	Incidence	Rate per 100,000	GRD	Grenada	Americas	All ages	115331	2211.57	1138.54	3896.2
Viruses	NORO	Norovirus	2017	Incidence	Rate per 100,000	GTM	Guatemala	Americas	<5 years	2016425	3035.4	1556.7	5251.5
Viruses	NORO	Norovirus	2017	Incidence	Rate per 100,000	GTM	Guatemala	Americas	≥5 years	14405903	1658.86	837.102	2796.33
Viruses	NORO	Norovirus	2017	Incidence	Rate per 100,000	GTM	Guatemala	Americas	All ages	16422328	1827.88	926.086	3082.78
Viruses	NORO	Norovirus	2017	Incidence	Rate per 100,000	GUY	Guyana	Americas	<5 years	81323	9216.47	6689.98	11996.9
Viruses	NORO	Norovirus	2017	Incidence	Rate per 100,000	GUY	Guyana	Americas	≥5 years	684654	5453.98	3958.9	7099.35
Viruses	NORO	Norovirus	2017	Incidence	Rate per 100,000	GUY	Guyana	Americas	All ages	765977	5853.44	4248.85	7619.32
Viruses	NORO	Norovirus	2017	Incidence	Rate per 100,000	HND	Honduras	Americas	<5 years	1086478	2103.16	1102.7	3690.37
Viruses	NORO	Norovirus	2017	Incidence	Rate per 100,000	HND	Honduras	Americas	≥5 years	8413679	1429.81	747.22	2410.99
Viruses	NORO	Norovirus	2017	Incidence	Rate per 100,000	HND	Honduras	Americas	All ages	9500157	1506.82	806.711	2528.21
Viruses	NORO	Norovirus	2017	Incidence	Rate per 100,000	HRV	Croatia	Europe	<5 years	189114	21272.4	15441.1	27689.9
Viruses	NORO	Norovirus	2017	Incidence	Rate per 100,000	HRV	Croatia	Europe	≥5 years	3922181	5109.99	3709.2	6651.58
Viruses	NORO	Norovirus	2017	Incidence	Rate per 100,000	HRV	Croatia	Europe	All ages	4111295	5853.44	4248.85	7619.32
Viruses	NORO	Norovirus	2017	Incidence	Rate per 100,000	HTI	Haiti	Americas	<5 years	1250891	3890.55	2082.97	6580.33
Viruses	NORO	Norovirus	2017	Incidence	Rate per 100,000	HTI	Haiti	Americas	≥5 years	9494084	1404.77	756.016	2351.62
Viruses	NORO	Norovirus	2017	Incidence	Rate per 100,000	HTI	Haiti	Americas	All ages	10744975	1694.15	915.695	2793.33
Viruses	NORO	Norovirus	2017	Incidence	Rate per 100,000	HUN	Hungary	Europe	<5 years	461742	20756.1	15066.3	27017.8
Viruses	NORO	Norovirus	2017	Incidence	Rate per 100,000	HUN	Hungary	Europe	≥5 years	9332753	5116.13	3713.66	6659.57
Viruses	NORO	Norovirus	2017	Incidence	Rate per 100,000	HUN	Hungary	Europe	All ages	9794495	5853.44	4248.85	7619.32
Viruses	NORO	Norovirus	2017	Incidence	Rate per 100,000	IDN	Indonesia	South-East Asia	<5 years	24156299	8168.68	3976.51	14016
Viruses	NORO	Norovirus	2017	Incidence	Rate per 100,000	IDN	Indonesia	South-East Asia	≥5 years	241863893	1738.55	832.149	3013.01
Viruses	NORO	Norovirus	2017	Incidence	Rate per 100,000	IDN	Indonesia	South-East Asia	All ages	266020192	2322.44	1153.17	3875.34
Viruses	NORO	Norovirus	2017	Incidence	Rate per 100,000	IND	India	South-East Asia	<5 years	122670851	4116.79	2236.28	6559.9
Viruses	NORO	Norovirus	2017	Incidence	Rate per 100,000	IND	India	South-East Asia	≥5 years	1229415369	4159.06	2180.22	6677.76
Viruses	NORO	Norovirus	2017	Incidence	Rate per 100,000	IND	India	South-East Asia	All ages	1352086220	4155.22	2193.95	6602.08
Viruses	NORO	Norovirus	2017	Incidence	Rate per 100,000	IRL	Ireland	Europe	<5 years	326564	14322.1	10396	18642.8
Viruses	NORO	Norovirus	2017	Incidence	Rate per 100,000	IRL	Ireland	Europe	≥5 years	4453270	5232.42	3798.07	6810.95
Viruses	NORO	Norovirus	2017	Incidence	Rate per 100,000	IRL	Ireland	Europe	All ages	4779834	5853.44	4248.85	7619.32
Viruses	NORO	Norovirus	2017	Incidence	Rate per 100,000	IRN	Iran	Eastern Mediterranean	<5 years	7537645	1210.95	584.636	1948.82
Viruses	NORO	Norovirus	2017	Incidence	Rate per 100,000	IRN	Iran	Eastern Mediterranean	≥5 years	76901395	791.495	384.272	1342.26
Viruses	NORO	Norovirus	2017	Incidence	Rate per 100,000	IRN	Iran	Eastern Mediterranean	All ages	84439040	828.939	406.594	1374.48
Viruses	NORO	Norovirus	2017	Incidence	Rate per 100,000	IRQ	Iraq	Eastern Mediterranean	<5 years	5803567	3256.72	1728.8	5179.06
Viruses	NORO	Norovirus	2017	Incidence	Rate per 100,000	IRQ	Iraq	Eastern Mediterranean	≥5 years	33082537	1141.9	565.185	1861.45
Viruses	NORO	Norovirus	2017	Incidence	Rate per 100,000	IRQ	Iraq	Eastern Mediterranean	All ages	38886104	1457.52	753.217	2297.53
Viruses	NORO	Norovirus	2017	Incidence	Rate per 100,000	ISL	Iceland	Europe	<5 years	21517	15392.5	11173	20036.2
Viruses	NORO	Norovirus	2017	Incidence	Rate per 100,000	ISL	Iceland	Europe	≥5 years	316960	5205.87	3778.8	6776.39
Viruses	NORO	Norovirus	2017	Incidence	Rate per 100,000	ISL	Iceland	Europe	All ages	338477	5853.44	4248.85	7619.32
Viruses	NORO	Norovirus	2017	Incidence	Rate per 100,000	ISR	Israel	Europe	<5 years	850267	9538	6923.38	12415.4
Viruses	NORO	Norovirus	2017	Incidence	Rate per 100,000	ISR	Israel	Europe	≥5 years	7437747	5432.23	3943.11	7071.04
Viruses	NORO	Norovirus	2017	Incidence	Rate per 100,000	ISR	Israel	Europe	All ages	8288014	5853.44	4248.85	7619.32
Viruses	NORO	Norovirus	2017	Incidence	Rate per 100,000	ITA	Italy	Europe	<5 years	2503571	23624.3	17148.3	30751.4
Viruses	NORO	Norovirus	2017	Incidence	Rate per 100,000	ITA	Italy	Europe	≥5 years	57941038	5085.58	3691.48	6619.81
Viruses	NORO	Norovirus	2017	Incidence	Rate per 100,000	ITA	Italy	Europe	All ages	60444609	5853.44	4248.85	7619.32
Viruses	NORO	Norovirus	2017	Incidence	Rate per 100,000	JAM	Jamaica	Americas	<5 years	185349	1447.68	733.021	2514.11
Viruses	NORO	Norovirus	2017	Incidence	Rate per 100,000	JAM	Jamaica	Americas	≥5 years	2627872	1017.71	536.595	1836.93
Viruses	NORO	Norovirus	2017	Incidence	Rate per 100,000	JAM	Jamaica	Americas	All ages	2813221	1046.04	547.279	1844.66
Viruses	NORO	Norovirus	2017	Incidence	Rate per 100,000	JOR	Jordan	Eastern Mediterranean	<5 years	1203576	2775.45	1412.55	4804.96
Viruses	NORO	Norovirus	2017	Incidence	Rate per 100,000	JOR	Jordan	Eastern Mediterranean	≥5 years	8921261	922.96	447.269	1583.5
Viruses	NORO	Norovirus	2017	Incidence	Rate per 100,000	JOR	Jordan	Eastern Mediterranean	All ages	10124837	1143.17	564.793	1908.79
Viruses	NORO	Norovirus	2017	Incidence	Rate per 100,000	JPN	Japan	Western Pacific	<5 years	5020978	24774.8	17983.3	32248.9
Viruses	NORO	Norovirus	2017	Incidence	Rate per 100,000	JPN	Japan	Western Pacific	≥5 years	122105532	5075.39	3684.09	6606.55
Viruses	NORO	Norovirus	2017	Incidence	Rate per 100,000	JPN	Japan	Western Pacific	All ages	127126510	5853.44	4248.85	7619.32
Viruses	NORO	Norovirus	2017	Incidence	Rate per 100,000	KAZ	Kazakhstan	Europe	<5 years	1992347	1099.81	579.391	1945.85
Viruses	NORO	Norovirus	2017	Incidence	Rate per 100,000	KAZ	Kazakhstan	Europe	≥5 years	16514926	336.55	176.241	596.125
Viruses	NORO	Norovirus	2017	Incidence	Rate per 100,000	KAZ	Kazakhstan	Europe	All ages	18507273	418.717	223.498	720.677
Viruses	NORO	Norovirus	2017	Incidence	Rate per 100,000	KEN	Kenya	Africa	<5 years	6957014	5628.29	3210.7	8707.08
Viruses	NORO	Norovirus	2017	Incidence	Rate per 100,000	KEN	Kenya	Africa	≥5 years	41722211	5417.9	2981.71	8751.12
Viruses	NORO	Norovirus	2017	Incidence	Rate per 100,000	KEN	Kenya	Africa	All ages	48679225	5447.97	3033.58	8629.79
Viruses	NORO	Norovirus	2017	Incidence	Rate per 100,000	KGZ	Kyrgyzstan	Europe	<5 years	755367	1580.52	891.788	2627.93
Viruses	NORO	Norovirus	2017	Incidence	Rate per 100,000	KGZ	Kyrgyzstan	Europe	≥5 years	5407077	374.598	205.143	670.753
Viruses	NORO	Norovirus	2017	Incidence	Rate per 100,000	KGZ	Kyrgyzstan	Europe	All ages	6162444	522.415	285.709	885.539
Viruses	NORO	Norovirus	2017	Incidence	Rate per 100,000	KHM	Cambodia	Western Pacific	<5 years	1812927	4211.5	1944.28	7068.88
Viruses	NORO	Norovirus	2017	Incidence	Rate per 100,000	KHM	Cambodia	Western Pacific	≥5 years	14156278	1252.77	589.616	2168.56
Viruses	NORO	Norovirus	2017	Incidence	Rate per 100,000	KHM	Cambodia	Western Pacific	All ages	15969205	1588.66	745.493	2649.43
Viruses	NORO	Norovirus	2017	Incidence	Rate per 100,000	KIR	Kiribati	Western Pacific	<5 years	15828	3742.79	1788.61	6250.22
Viruses	NORO	Norovirus	2017	Incidence	Rate per 100,000	KIR	Kiribati	Western Pacific	≥5 years	103548	2414.52	1171.57	4086.47
Viruses	NORO	Norovirus	2017	Incidence	Rate per 100,000	KIR	Kiribati	Western Pacific	All ages	119376	2590.63	1271.36	4308.42
Viruses	NORO	Norovirus	2017	Incidence	Rate per 100,000	KNA	Saint Kitts and Nevis	Americas	<5 years	3158	14583.7	10585.9	18983.3
Viruses	NORO	Norovirus	2017	Incidence	Rate per 100,000	KNA	Saint Kitts and Nevis	Americas	≥5 years	43909	5225.55	3793.08	6802
Viruses	NORO	Norovirus	2017	Incidence	Rate per 100,000	KNA	Saint Kitts and Nevis	Americas	All ages	47067	5853.44	4248.85	7619.32
Viruses	NORO	Norovirus	2017	Incidence	Rate per 100,000	KOR	South Korea	Western Pacific	<5 years	2163025	23252.5	16878.3	30267.3
Viruses	NORO	Norovirus	2017	Incidence	Rate per 100,000	KOR	South Korea	Western Pacific	≥5 years	49237621	5089.09	3694.04	6624.38
Viruses	NORO	Norovirus	2017	Incidence	Rate per 100,000	KOR	South Korea	Western Pacific	All ages	51400646	5853.44	4248.85	7619.32
Viruses	NORO	Norovirus	2017	Incidence	Rate per 100,000	KWT	Kuwait	Eastern Mediterranean	<5 years	310033	12885.1	9352.96	16772.3
Viruses	NORO	Norovirus	2017	Incidence	Rate per 100,000	KWT	Kuwait	Eastern Mediterranean	≥5 years	3772542	5275.57	3829.39	6867.11
Viruses	NORO	Norovirus	2017	Incidence	Rate per 100,000	KWT	Kuwait	Eastern Mediterranean	All ages	4082575	5853.44	4248.85	7619.32
Viruses	NORO	Norovirus	2017	Incidence	Rate per 100,000	LAO	Laos	Western Pacific	<5 years	790513	5778.59	3115.96	9160.58
Viruses	NORO	Norovirus	2017	Incidence	Rate per 100,000	LAO	Laos	Western Pacific	≥5 years	6172580	1508.42	789.743	2540.95
Viruses	NORO	Norovirus	2017	Incidence	Rate per 100,000	LAO	Laos	Western Pacific	All ages	6963093	1993.21	1067.92	3249.24
Viruses	NORO	Norovirus	2017	Incidence	Rate per 100,000	LBN	Lebanon	Eastern Mediterranean	<5 years	588200	3184.45	1465.75	5432.74
Viruses	NORO	Norovirus	2017	Incidence	Rate per 100,000	LBN	Lebanon	Eastern Mediterranean	≥5 years	5656670	1186.66	564.945	2072.69
Viruses	NORO	Norovirus	2017	Incidence	Rate per 100,000	LBN	Lebanon	Eastern Mediterranean	All ages	6244870	1374.83	655.217	2355.27
Viruses	NORO	Norovirus	2017	Incidence	Rate per 100,000	LBR	Liberia	Africa	<5 years	741686	6186.01	3453.66	9500.99
Viruses	NORO	Norovirus	2017	Incidence	Rate per 100,000	LBR	Liberia	Africa	≥5 years	4059953	5142.64	2780.15	8150.34
Viruses	NORO	Norovirus	2017	Incidence	Rate per 100,000	LBR	Liberia	Africa	All ages	4801639	5303.81	2929.17	8289.81
Viruses	NORO	Norovirus	2017	Incidence	Rate per 100,000	LBY	Libya	Eastern Mediterranean	<5 years	702309	2016.73	1042.21	3440.33
Viruses	NORO	Norovirus	2017	Incidence	Rate per 100,000	LBY	Libya	Eastern Mediterranean	≥5 years	5979907	1135.85	543.105	1914.98
Viruses	NORO	Norovirus	2017	Incidence	Rate per 100,000	LBY	Libya	Eastern Mediterranean	All ages	6682216	1228.43	604.12	2091.64
Viruses	NORO	Norovirus	2017	Incidence	Rate per 100,000	LCA	Saint Lucia	Americas	<5 years	10589	2015.65	1022.55	3438.28
Viruses	NORO	Norovirus	2017	Incidence	Rate per 100,000	LCA	Saint Lucia	Americas	≥5 years	165411	1791.62	931.093	3204.3
Viruses	NORO	Norovirus	2017	Incidence	Rate per 100,000	LCA	Saint Lucia	Americas	All ages	176000	1805.1	933.849	3181.56
Viruses	NORO	Norovirus	2017	Incidence	Rate per 100,000	LKA	Sri Lanka	South-East Asia	<5 years	1753299	3449.07	1818.43	5615.54
Viruses	NORO	Norovirus	2017	Incidence	Rate per 100,000	LKA	Sri Lanka	South-East Asia	≥5 years	20248609	1478.32	820.218	2387.66
Viruses	NORO	Norovirus	2017	Incidence	Rate per 100,000	LKA	Sri Lanka	South-East Asia	All ages	22001908	1635.37	921.099	2568.9
Viruses	NORO	Norovirus	2017	Incidence	Rate per 100,000	LSO	Lesotho	Africa	<5 years	284281	3950.72	2276.2	5988.71
Viruses	NORO	Norovirus	2017	Incidence	Rate per 100,000	LSO	Lesotho	Africa	≥5 years	1859451	5021.12	2714.93	7951.46
Viruses	NORO	Norovirus	2017	Incidence	Rate per 100,000	LSO	Lesotho	Africa	All ages	2143732	4879.18	2691.54	7618.95
Viruses	NORO	Norovirus	2017	Incidence	Rate per 100,000	LTU	Lithuania	Europe	<5 years	150681	18499.6	13428.4	24080.6
Viruses	NORO	Norovirus	2017	Incidence	Rate per 100,000	LTU	Lithuania	Europe	≥5 years	2698096	5147.19	3736.2	6700
Viruses	NORO	Norovirus	2017	Incidence	Rate per 100,000	LTU	Lithuania	Europe	All ages	2848777	5853.44	4248.85	7619.32
Viruses	NORO	Norovirus	2017	Incidence	Rate per 100,000	LUX	Luxembourg	Europe	<5 years	32060	18032.9	13089.6	23473.1
Viruses	NORO	Norovirus	2017	Incidence	Rate per 100,000	LUX	Luxembourg	Europe	≥5 years	558776	5154.64	3741.61	6709.7
Viruses	NORO	Norovirus	2017	Incidence	Rate per 100,000	LUX	Luxembourg	Europe	All ages	590836	5853.44	4248.85	7619.32
Viruses	NORO	Norovirus	2017	Incidence	Rate per 100,000	LVA	Latvia	Europe	<5 years	106975	17840.7	12950.1	23222.9
Viruses	NORO	Norovirus	2017	Incidence	Rate per 100,000	LVA	Latvia	Europe	≥5 years	1843463	5157.83	3743.93	6713.85
Viruses	NORO	Norovirus	2017	Incidence	Rate per 100,000	LVA	Latvia	Europe	All ages	1950438	5853.44	4248.85	7619.32
Viruses	NORO	Norovirus	2017	Incidence	Rate per 100,000	MAR	Morocco	Eastern Mediterranean	<5 years	3323666	2428.11	1181.09	4079.34
Viruses	NORO	Norovirus	2017	Incidence	Rate per 100,000	MAR	Morocco	Eastern Mediterranean	≥5 years	31917461	559.948	255.531	972.771
Viruses	NORO	Norovirus	2017	Incidence	Rate per 100,000	MAR	Morocco	Eastern Mediterranean	All ages	35241127	736.139	346.426	1233.98
Viruses	NORO	Norovirus	2017	Incidence	Rate per 100,000	MCO	Monaco	Europe	<5 years	1690	21707.1	15756.6	28255.8
Viruses	NORO	Norovirus	2017	Incidence	Rate per 100,000	MCO	Monaco	Europe	≥5 years	35801	5105.06	3705.62	6645.17
Viruses	NORO	Norovirus	2017	Incidence	Rate per 100,000	MCO	Monaco	Europe	All ages	37491	5853.44	4248.85	7619.32
Viruses	NORO	Norovirus	2017	Incidence	Rate per 100,000	MDA	Moldova	Europe	<5 years	231498	2843.64	1476.14	4676.71
Viruses	NORO	Norovirus	2017	Incidence	Rate per 100,000	MDA	Moldova	Europe	≥5 years	2983125	275.377	142.484	482.582
Viruses	NORO	Norovirus	2017	Incidence	Rate per 100,000	MDA	Moldova	Europe	All ages	3214623	460.328	244.712	788.529
Viruses	NORO	Norovirus	2017	Incidence	Rate per 100,000	MDG	Madagascar	Africa	<5 years	4015992	6096.12	3565.12	9168.67
Viruses	NORO	Norovirus	2017	Incidence	Rate per 100,000	MDG	Madagascar	Africa	≥5 years	22424020	5516.02	3028.62	8493.39
Viruses	NORO	Norovirus	2017	Incidence	Rate per 100,000	MDG	Madagascar	Africa	All ages	26440012	5604.13	3147.35	8577.62
Viruses	NORO	Norovirus	2017	Incidence	Rate per 100,000	MDV	Maldives	South-East Asia	<5 years	36568	6041.47	3284.82	9614.31
Viruses	NORO	Norovirus	2017	Incidence	Rate per 100,000	MDV	Maldives	South-East Asia	≥5 years	414272	1524.52	821.778	2529.71
Viruses	NORO	Norovirus	2017	Incidence	Rate per 100,000	MDV	Maldives	South-East Asia	All ages	450840	1890.89	1037.84	3082.19
Viruses	NORO	Norovirus	2017	Incidence	Rate per 100,000	MEX	Mexico	Americas	<5 years	11072866	1413.97	778.536	2399.55
Viruses	NORO	Norovirus	2017	Incidence	Rate per 100,000	MEX	Mexico	Americas	≥5 years	111748862	435.506	237.939	717.584
Viruses	NORO	Norovirus	2017	Incidence	Rate per 100,000	MEX	Mexico	Americas	All ages	122821728	523.719	287.241	854.021
Viruses	NORO	Norovirus	2017	Incidence	Rate per 100,000	MHL	Marshall Islands	Western Pacific	<5 years	5305	2580.36	1415.24	4080.13
Viruses	NORO	Norovirus	2017	Incidence	Rate per 100,000	MHL	Marshall Islands	Western Pacific	≥5 years	41835	1500.71	811.478	2315.66
Viruses	NORO	Norovirus	2017	Incidence	Rate per 100,000	MHL	Marshall Islands	Western Pacific	All ages	47140	1622.21	873.002	2514.63
Viruses	NORO	Norovirus	2017	Incidence	Rate per 100,000	MKD	North Macedonia	Europe	<5 years	115748	1509.16	808.944	2561.6
Viruses	NORO	Norovirus	2017	Incidence	Rate per 100,000	MKD	North Macedonia	Europe	≥5 years	1835643	66.5742	34.7004	117.565
Viruses	NORO	Norovirus	2017	Incidence	Rate per 100,000	MKD	North Macedonia	Europe	All ages	1951391	152.142	83.071	257.233
Viruses	NORO	Norovirus	2017	Incidence	Rate per 100,000	MLI	Mali	Africa	<5 years	3679612	3690.46	1930.94	6061.17
Viruses	NORO	Norovirus	2017	Incidence	Rate per 100,000	MLI	Mali	Africa	≥5 years	15819378	4131.18	2096.77	6796.9
Viruses	NORO	Norovirus	2017	Incidence	Rate per 100,000	MLI	Mali	Africa	All ages	19498990	4048.01	2046.45	6553.65
Viruses	NORO	Norovirus	2017	Incidence	Rate per 100,000	MLT	Malta	Europe	<5 years	22694	19842.3	14403	25828.4
Viruses	NORO	Norovirus	2017	Incidence	Rate per 100,000	MLT	Malta	Europe	≥5 years	437501	5127.81	3722.14	6674.78
Viruses	NORO	Norovirus	2017	Incidence	Rate per 100,000	MLT	Malta	Europe	All ages	460195	5853.44	4248.85	7619.32
Viruses	NORO	Norovirus	2017	Incidence	Rate per 100,000	MMR	Myanmar	South-East Asia	<5 years	4491356	6694.41	3788.14	10563.8
Viruses	NORO	Norovirus	2017	Incidence	Rate per 100,000	MMR	Myanmar	South-East Asia	≥5 years	47210153	1140.02	644.618	1818.22
Viruses	NORO	Norovirus	2017	Incidence	Rate per 100,000	MMR	Myanmar	South-East Asia	All ages	51701509	1622.54	924.937	2518.32
Viruses	NORO	Norovirus	2017	Incidence	Rate per 100,000	MNE	Montenegro	Europe	<5 years	38293	1039.43	540.306	1752.83
Viruses	NORO	Norovirus	2017	Incidence	Rate per 100,000	MNE	Montenegro	Europe	≥5 years	583882	53.9959	27.8586	96.3893
Viruses	NORO	Norovirus	2017	Incidence	Rate per 100,000	MNE	Montenegro	Europe	All ages	622175	114.647	60.8765	198.148
Viruses	NORO	Norovirus	2017	Incidence	Rate per 100,000	MNG	Mongolia	Western Pacific	<5 years	386265	745.74	391.673	1192.06
Viruses	NORO	Norovirus	2017	Incidence	Rate per 100,000	MNG	Mongolia	Western Pacific	≥5 years	2686620	71.378	37.9989	126.867
Viruses	NORO	Norovirus	2017	Incidence	Rate per 100,000	MNG	Mongolia	Western Pacific	All ages	3072885	156.146	83.6132	259.921
Viruses	NORO	Norovirus	2017	Incidence	Rate per 100,000	MOZ	Mozambique	Africa	<5 years	4900040	2022.38	1014.22	3215.48
Viruses	NORO	Norovirus	2017	Incidence	Rate per 100,000	MOZ	Mozambique	Africa	≥5 years	22840576	2479.83	1146.72	4355.24
Viruses	NORO	Norovirus	2017	Incidence	Rate per 100,000	MOZ	Mozambique	Africa	All ages	27740616	2399.03	1130.21	4143.44
Viruses	NORO	Norovirus	2017	Incidence	Rate per 100,000	MRT	Mauritania	Africa	<5 years	704534	5765.98	3290.05	8879.25
Viruses	NORO	Norovirus	2017	Incidence	Rate per 100,000	MRT	Mauritania	Africa	≥5 years	3443285	4826.36	2613.19	7625.55
Viruses	NORO	Norovirus	2017	Incidence	Rate per 100,000	MRT	Mauritania	Africa	All ages	4147819	4985.96	2736.8	7782.99
Viruses	NORO	Norovirus	2017	Incidence	Rate per 100,000	MUS	Mauritius	Africa	<5 years	66750	5545.99	3082.26	8726.1
Viruses	NORO	Norovirus	2017	Incidence	Rate per 100,000	MUS	Mauritius	Africa	≥5 years	1224634	1303.95	679.346	2175.47
Viruses	NORO	Norovirus	2017	Incidence	Rate per 100,000	MUS	Mauritius	Africa	All ages	1291384	1523.21	801.087	2497.82
Viruses	NORO	Norovirus	2017	Incidence	Rate per 100,000	MWI	Malawi	Africa	<5 years	2873212	3822.74	2068.34	6240.87
Viruses	NORO	Norovirus	2017	Incidence	Rate per 100,000	MWI	Malawi	Africa	≥5 years	14923678	3669.06	1859.15	6306.44
Viruses	NORO	Norovirus	2017	Incidence	Rate per 100,000	MWI	Malawi	Africa	All ages	17796890	3693.87	1900.56	6326.13
Viruses	NORO	Norovirus	2017	Incidence	Rate per 100,000	MYS	Malaysia	Western Pacific	<5 years	2675373	4798.32	2481.65	7771.22
Viruses	NORO	Norovirus	2017	Incidence	Rate per 100,000	MYS	Malaysia	Western Pacific	≥5 years	29398221	2459.43	1330.16	3985.52
Viruses	NORO	Norovirus	2017	Incidence	Rate per 100,000	MYS	Malaysia	Western Pacific	All ages	32073594	2654.53	1442.84	4253.12
Viruses	NORO	Norovirus	2017	Incidence	Rate per 100,000	NAM	Namibia	Africa	<5 years	348052	3632.05	2103.87	5609.99
Viruses	NORO	Norovirus	2017	Incidence	Rate per 100,000	NAM	Namibia	Africa	≥5 years	2124274	5275.15	2797.52	8814.97
Viruses	NORO	Norovirus	2017	Incidence	Rate per 100,000	NAM	Namibia	Africa	All ages	2472326	5043.83	2719.16	8263.8
Viruses	NORO	Norovirus	2017	Incidence	Rate per 100,000	NER	Niger	Africa	<5 years	4096366	6698	3781.58	10389.3
Viruses	NORO	Norovirus	2017	Incidence	Rate per 100,000	NER	Niger	Africa	≥5 years	16966306	3833.6	2037.76	6213.27
Viruses	NORO	Norovirus	2017	Incidence	Rate per 100,000	NER	Niger	Africa	All ages	21062672	4390.68	2402.2	7001.64
Viruses	NORO	Norovirus	2017	Incidence	Rate per 100,000	NGA	Nigeria	Africa	<5 years	33258924	7475.46	3648.02	12766.1
Viruses	NORO	Norovirus	2017	Incidence	Rate per 100,000	NGA	Nigeria	Africa	≥5 years	164603175	2953.87	1478.11	4915.18
Viruses	NORO	Norovirus	2017	Incidence	Rate per 100,000	NGA	Nigeria	Africa	All ages	197862099	3713.91	1869.23	6253.86
Viruses	NORO	Norovirus	2017	Incidence	Rate per 100,000	NIC	Nicaragua	Americas	<5 years	674952	1959.33	983.173	3530.02
Viruses	NORO	Norovirus	2017	Incidence	Rate per 100,000	NIC	Nicaragua	Americas	≥5 years	5599462	922.462	444.175	1669.53
Viruses	NORO	Norovirus	2017	Incidence	Rate per 100,000	NIC	Nicaragua	Americas	All ages	6274414	1034	510.973	1837.83
Viruses	NORO	Norovirus	2017	Incidence	Rate per 100,000	NIU	Niue	Western Pacific	<5 years	138	12628.4	9166.59	16438.1
Viruses	NORO	Norovirus	2017	Incidence	Rate per 100,000	NIU	Niue	Western Pacific	≥5 years	1643	5284.4	3835.8	6878.6
Viruses	NORO	Norovirus	2017	Incidence	Rate per 100,000	NIU	Niue	Western Pacific	All ages	1781	5853.44	4248.85	7619.32
Viruses	NORO	Norovirus	2017	Incidence	Rate per 100,000	NLD	Netherlands	Europe	<5 years	885200	19080.9	13850.3	24837.3
Viruses	NORO	Norovirus	2017	Incidence	Rate per 100,000	NLD	Netherlands	Europe	≥5 years	16376313	5138.45	3729.86	6688.62
Viruses	NORO	Norovirus	2017	Incidence	Rate per 100,000	NLD	Netherlands	Europe	All ages	17261513	5853.44	4248.85	7619.32
Viruses	NORO	Norovirus	2017	Incidence	Rate per 100,000	NOR	Norway	Europe	<5 years	303483	16953.5	12306.1	22068.1
Viruses	NORO	Norovirus	2017	Incidence	Rate per 100,000	NOR	Norway	Europe	≥5 years	4954664	5173.54	3755.33	6734.3
Viruses	NORO	Norovirus	2017	Incidence	Rate per 100,000	NOR	Norway	Europe	All ages	5258147	5853.44	4248.85	7619.32
Viruses	NORO	Norovirus	2017	Incidence	Rate per 100,000	NPL	Nepal	South-East Asia	<5 years	2939143	3017.92	1421.92	4981.25
Viruses	NORO	Norovirus	2017	Incidence	Rate per 100,000	NPL	Nepal	South-East Asia	≥5 years	25053400	1960.8	918.029	3284.58
Viruses	NORO	Norovirus	2017	Incidence	Rate per 100,000	NPL	Nepal	South-East Asia	All ages	27992543	2071.79	959.212	3452.08
Viruses	NORO	Norovirus	2017	Incidence	Rate per 100,000	NRU	Nauru	Western Pacific	<5 years	1602	6866.01	4983.85	8937.37
Viruses	NORO	Norovirus	2017	Incidence	Rate per 100,000	NRU	Nauru	Western Pacific	≥5 years	9639	5685.15	4126.7	7400.26
Viruses	NORO	Norovirus	2017	Incidence	Rate per 100,000	NRU	Nauru	Western Pacific	All ages	11241	5853.44	4248.85	7619.32
Viruses	NORO	Norovirus	2017	Incidence	Rate per 100,000	NZL	New Zealand	Western Pacific	<5 years	305110	15285.1	11095.1	19896.4
Viruses	NORO	Norovirus	2017	Incidence	Rate per 100,000	NZL	New Zealand	Western Pacific	≥5 years	4460995	5208.36	3780.61	6779.63
Viruses	NORO	Norovirus	2017	Incidence	Rate per 100,000	NZL	New Zealand	Western Pacific	All ages	4766105	5853.44	4248.85	7619.32
Viruses	NORO	Norovirus	2017	Incidence	Rate per 100,000	OMN	Oman	Eastern Mediterranean	<5 years	407964	10770	7817.68	14019.2
Viruses	NORO	Norovirus	2017	Incidence	Rate per 100,000	OMN	Oman	Eastern Mediterranean	≥5 years	4082353	5362.11	3892.21	6979.76
Viruses	NORO	Norovirus	2017	Incidence	Rate per 100,000	OMN	Oman	Eastern Mediterranean	All ages	4490317	5853.44	4248.85	7619.32
Viruses	NORO	Norovirus	2017	Incidence	Rate per 100,000	PAK	Pakistan	Eastern Mediterranean	<5 years	30771022	8457.57	4395.06	14345.7
Viruses	NORO	Norovirus	2017	Incidence	Rate per 100,000	PAK	Pakistan	Eastern Mediterranean	≥5 years	190745101	3539.85	1831.16	6053.57
Viruses	NORO	Norovirus	2017	Incidence	Rate per 100,000	PAK	Pakistan	Eastern Mediterranean	All ages	221516123	4222.97	2269.39	7180.24
Viruses	NORO	Norovirus	2017	Incidence	Rate per 100,000	PAN	Panama	Americas	<5 years	387261	10268.3	7453.47	13366
Viruses	NORO	Norovirus	2017	Incidence	Rate per 100,000	PAN	Panama	Americas	≥5 years	3676605	5388.42	3911.31	7014.01
Viruses	NORO	Norovirus	2017	Incidence	Rate per 100,000	PAN	Panama	Americas	All ages	4063866	5853.44	4248.85	7619.32
Viruses	NORO	Norovirus	2017	Incidence	Rate per 100,000	PER	Peru	Americas	<5 years	2728587	3543.76	1790.84	6172.48
Viruses	NORO	Norovirus	2017	Incidence	Rate per 100,000	PER	Peru	Americas	≥5 years	28364198	1148.35	566.004	2016.5
Viruses	NORO	Norovirus	2017	Incidence	Rate per 100,000	PER	Peru	Americas	All ages	31092785	1358.56	682.74	2353.14
Viruses	NORO	Norovirus	2017	Incidence	Rate per 100,000	PHL	Philippines	Western Pacific	<5 years	11785954	5159.42	2689.88	8591.45
Viruses	NORO	Norovirus	2017	Incidence	Rate per 100,000	PHL	Philippines	Western Pacific	≥5 years	95654273	1178.33	622.381	2079.54
Viruses	NORO	Norovirus	2017	Incidence	Rate per 100,000	PHL	Philippines	Western Pacific	All ages	107440227	1615.05	859.181	2697.89
Viruses	NORO	Norovirus	2017	Incidence	Rate per 100,000	PLW	Palau	Western Pacific	<5 years	1159	3311.91	1749.05	5478.59
Viruses	NORO	Norovirus	2017	Incidence	Rate per 100,000	PLW	Palau	Western Pacific	≥5 years	16644	1476.7	746.782	2391.21
Viruses	NORO	Norovirus	2017	Incidence	Rate per 100,000	PLW	Palau	Western Pacific	All ages	17803	1596.18	808.924	2554.17
Viruses	NORO	Norovirus	2017	Incidence	Rate per 100,000	PNG	Papua New Guinea	Western Pacific	<5 years	1167767	7227.44	3206.15	13172.6
Viruses	NORO	Norovirus	2017	Incidence	Rate per 100,000	PNG	Papua New Guinea	Western Pacific	≥5 years	7902825	2063.38	914.142	3636
Viruses	NORO	Norovirus	2017	Incidence	Rate per 100,000	PNG	Papua New Guinea	Western Pacific	All ages	9070592	2728.22	1238.35	4730.42
Viruses	NORO	Norovirus	2017	Incidence	Rate per 100,000	POL	Poland	Europe	<5 years	1924280	19455.6	14122.3	25325.1
Viruses	NORO	Norovirus	2017	Incidence	Rate per 100,000	POL	Poland	Europe	≥5 years	36336315	5133.1	3725.98	6681.67
Viruses	NORO	Norovirus	2017	Incidence	Rate per 100,000	POL	Poland	Europe	All ages	38260595	5853.44	4248.85	7619.32
Viruses	NORO	Norovirus	2017	Incidence	Rate per 100,000	PRK	North Korea	South-East Asia	<5 years	1670372	4715.12	2520.65	7476.67
Viruses	NORO	Norovirus	2017	Incidence	Rate per 100,000	PRK	North Korea	South-East Asia	≥5 years	24088862	1902.73	1082.2	3209.88
Viruses	NORO	Norovirus	2017	Incidence	Rate per 100,000	PRK	North Korea	South-East Asia	All ages	25759234	2085.1	1176.96	3435.82
Viruses	NORO	Norovirus	2017	Incidence	Rate per 100,000	PRT	Portugal	Europe	<5 years	427134	23675.9	17185.7	30818.5
Viruses	NORO	Norovirus	2017	Incidence	Rate per 100,000	PRT	Portugal	Europe	≥5 years	9907827	5085.1	3691.14	6619.18
Viruses	NORO	Norovirus	2017	Incidence	Rate per 100,000	PRT	Portugal	Europe	All ages	10334961	5853.44	4248.85	7619.32
Viruses	NORO	Norovirus	2017	Incidence	Rate per 100,000	PRY	Paraguay	Americas	<5 years	666749	1353.06	730.757	2349.92
Viruses	NORO	Norovirus	2017	Incidence	Rate per 100,000	PRY	Paraguay	Americas	≥5 years	5627408	456.805	232.963	767.758
Viruses	NORO	Norovirus	2017	Incidence	Rate per 100,000	PRY	Paraguay	Americas	All ages	6294157	551.746	287.823	927.909
Viruses	NORO	Norovirus	2017	Incidence	Rate per 100,000	QAT	Qatar	Eastern Mediterranean	<5 years	141064	18527.6	13448.7	24117
Viruses	NORO	Norovirus	2017	Incidence	Rate per 100,000	QAT	Qatar	Eastern Mediterranean	≥5 years	2529929	5146.75	3735.89	6699.44
Viruses	NORO	Norovirus	2017	Incidence	Rate per 100,000	QAT	Qatar	Eastern Mediterranean	All ages	2670993	5853.44	4248.85	7619.32
Viruses	NORO	Norovirus	2017	Incidence	Rate per 100,000	ROU	Romania	Europe	<5 years	995528	19395.6	14078.8	25247
Viruses	NORO	Norovirus	2017	Incidence	Rate per 100,000	ROU	Romania	Europe	≥5 years	18737573	5133.94	3726.59	6682.76
Viruses	NORO	Norovirus	2017	Incidence	Rate per 100,000	ROU	Romania	Europe	All ages	19733101	5853.44	4248.85	7619.32
Viruses	NORO	Norovirus	2017	Incidence	Rate per 100,000	RUS	Russia	Europe	<5 years	9556425	2335.88	1105.96	4289.06
Viruses	NORO	Norovirus	2017	Incidence	Rate per 100,000	RUS	Russia	Europe	≥5 years	136468391	476.585	222.076	867.822
Viruses	NORO	Norovirus	2017	Incidence	Rate per 100,000	RUS	Russia	Europe	All ages	146024816	598.264	291.611	1063.56
Viruses	NORO	Norovirus	2017	Incidence	Rate per 100,000	RWA	Rwanda	Africa	<5 years	1746219	2939.04	1672.62	4620.09
Viruses	NORO	Norovirus	2017	Incidence	Rate per 100,000	RWA	Rwanda	Africa	≥5 years	10313498	3125.51	1582.53	5148.21
Viruses	NORO	Norovirus	2017	Incidence	Rate per 100,000	RWA	Rwanda	Africa	All ages	12059717	3098.51	1588.08	5030.15
Viruses	NORO	Norovirus	2017	Incidence	Rate per 100,000	SAU	Saudi Arabia	Eastern Mediterranean	<5 years	2850465	10631.7	7717.28	13839.1
Viruses	NORO	Norovirus	2017	Incidence	Rate per 100,000	SAU	Saudi Arabia	Eastern Mediterranean	≥5 years	28120696	5369.09	3897.27	6988.84
Viruses	NORO	Norovirus	2017	Incidence	Rate per 100,000	SAU	Saudi Arabia	Eastern Mediterranean	All ages	30971161	5853.44	4248.85	7619.32
Viruses	NORO	Norovirus	2017	Incidence	Rate per 100,000	SDN	Sudan	Eastern Mediterranean	<5 years	6614736	7102.64	3752.29	11912
Viruses	NORO	Norovirus	2017	Incidence	Rate per 100,000	SDN	Sudan	Eastern Mediterranean	≥5 years	35274739	2070.4	1043.08	3489.57
Viruses	NORO	Norovirus	2017	Incidence	Rate per 100,000	SDN	Sudan	Eastern Mediterranean	All ages	41889475	2865.04	1516.82	4707.53
Viruses	NORO	Norovirus	2017	Incidence	Rate per 100,000	SEAR	South-East Asian Region	South-East Asia	<5 years	177178693	4519.46	2577.76	7006.74
Viruses	NORO	Norovirus	2017	Incidence	Rate per 100,000	SEAR	South-East Asian Region	South-East Asia	≥5 years	1803385095	3444.86	1870.58	5410.95
Viruses	NORO	Norovirus	2017	Incidence	Rate per 100,000	SEAR	South-East Asian Region	South-East Asia	All ages	1980563788	3541	1954.47	5527.75
Viruses	NORO	Norovirus	2017	Incidence	Rate per 100,000	SEN	Senegal	Africa	<5 years	2374909	5108.5	2845.75	7757.11
Viruses	NORO	Norovirus	2017	Incidence	Rate per 100,000	SEN	Senegal	Africa	≥5 years	12880101	3940.48	2022.88	6268.42
Viruses	NORO	Norovirus	2017	Incidence	Rate per 100,000	SEN	Senegal	Africa	All ages	15255010	4122.32	2145.52	6563.92
Viruses	NORO	Norovirus	2017	Incidence	Rate per 100,000	SGP	Singapore	Western Pacific	<5 years	236898	23117.4	16780.3	30091.5
Viruses	NORO	Norovirus	2017	Incidence	Rate per 100,000	SGP	Singapore	Western Pacific	≥5 years	5359873	5090.4	3694.98	6626.08
Viruses	NORO	Norovirus	2017	Incidence	Rate per 100,000	SGP	Singapore	Western Pacific	All ages	5596771	5853.44	4248.85	7619.32
Viruses	NORO	Norovirus	2017	Incidence	Rate per 100,000	SLB	Solomon Islands	Western Pacific	<5 years	99557	2583.9	1384.67	4161.36
Viruses	NORO	Norovirus	2017	Incidence	Rate per 100,000	SLB	Solomon Islands	Western Pacific	≥5 years	574405	1937.22	1023.96	3213.12
Viruses	NORO	Norovirus	2017	Incidence	Rate per 100,000	SLB	Solomon Islands	Western Pacific	All ages	673962	2032.74	1087.22	3304.46
Viruses	NORO	Norovirus	2017	Incidence	Rate per 100,000	SLE	Sierra Leone	Africa	<5 years	1092036	4179.28	2295.27	6663.07
Viruses	NORO	Norovirus	2017	Incidence	Rate per 100,000	SLE	Sierra Leone	Africa	≥5 years	6200012	4213	2198.27	6870.6
Viruses	NORO	Norovirus	2017	Incidence	Rate per 100,000	SLE	Sierra Leone	Africa	All ages	7292048	4207.95	2212.38	6686.45
Viruses	NORO	Norovirus	2017	Incidence	Rate per 100,000	SLV	El Salvador	Americas	<5 years	560354	2126.95	1169.17	3574.49
Viruses	NORO	Norovirus	2017	Incidence	Rate per 100,000	SLV	El Salvador	Americas	≥5 years	5648574	844.934	442.302	1408.47
Viruses	NORO	Norovirus	2017	Incidence	Rate per 100,000	SLV	El Salvador	Americas	All ages	6208928	960.636	514.289	1586.06
Viruses	NORO	Norovirus	2017	Incidence	Rate per 100,000	SMR	San Marino	Europe	<5 years	1517	22118.6	16055.3	28791.3
Viruses	NORO	Norovirus	2017	Incidence	Rate per 100,000	SMR	San Marino	Europe	≥5 years	32774	5100.58	3702.37	6639.34
Viruses	NORO	Norovirus	2017	Incidence	Rate per 100,000	SMR	San Marino	Europe	All ages	34291	5853.44	4248.85	7619.32
Viruses	NORO	Norovirus	2017	Incidence	Rate per 100,000	SOM	Somalia	Eastern Mediterranean	<5 years	2858655	4741.21	2759.63	7498.81
Viruses	NORO	Norovirus	2017	Incidence	Rate per 100,000	SOM	Somalia	Eastern Mediterranean	≥5 years	11799665	3369.29	1843.02	5482.49
Viruses	NORO	Norovirus	2017	Incidence	Rate per 100,000	SOM	Somalia	Eastern Mediterranean	All ages	14658320	3636.84	2022.84	5619.6
Viruses	NORO	Norovirus	2017	Incidence	Rate per 100,000	SRB	Serbia	Europe	<5 years	329114	1264.1	660.803	2177.76
Viruses	NORO	Norovirus	2017	Incidence	Rate per 100,000	SRB	Serbia	Europe	≥5 years	6771043	87.8601	47.9723	151.902
Viruses	NORO	Norovirus	2017	Incidence	Rate per 100,000	SRB	Serbia	Europe	All ages	7100157	142.383	77.7076	242.826
Viruses	NORO	Norovirus	2017	Incidence	Rate per 100,000	SSD	South Sudan	Africa	<5 years	1668177	7512.98	4183.44	11690.3
Viruses	NORO	Norovirus	2017	Incidence	Rate per 100,000	SSD	South Sudan	Africa	≥5 years	8890110	5699.11	3212.97	8996.22
Viruses	NORO	Norovirus	2017	Incidence	Rate per 100,000	SSD	South Sudan	Africa	All ages	10558287	5985.7	3454.7	9354.06
Viruses	NORO	Norovirus	2017	Incidence	Rate per 100,000	STP	Sao Tome and Principe	Africa	<5 years	30934	1538.2	850.937	2390.29
Viruses	NORO	Norovirus	2017	Incidence	Rate per 100,000	STP	Sao Tome and Principe	Africa	≥5 years	174418	2052.47	1076.09	3316.41
Viruses	NORO	Norovirus	2017	Incidence	Rate per 100,000	STP	Sao Tome and Principe	Africa	All ages	205352	1975	1051.26	3147.4
Viruses	NORO	Norovirus	2017	Incidence	Rate per 100,000	SUR	Suriname	Americas	<5 years	55520	1510.67	787.004	2455.59
Viruses	NORO	Norovirus	2017	Incidence	Rate per 100,000	SUR	Suriname	Americas	≥5 years	535276	1171.29	624.745	2045.13
Viruses	NORO	Norovirus	2017	Incidence	Rate per 100,000	SUR	Suriname	Americas	All ages	590796	1203.19	654.585	2076.44
Viruses	NORO	Norovirus	2017	Incidence	Rate per 100,000	SVK	Slovakia	Europe	<5 years	284609	18674.9	13555.6	24308.7
Viruses	NORO	Norovirus	2017	Incidence	Rate per 100,000	SVK	Slovakia	Europe	≥5 years	5147193	5144.49	3734.25	6696.49
Viruses	NORO	Norovirus	2017	Incidence	Rate per 100,000	SVK	Slovakia	Europe	All ages	5431802	5853.44	4248.85	7619.32
Viruses	NORO	Norovirus	2017	Incidence	Rate per 100,000	SVN	Slovenia	Europe	<5 years	105454	19133.2	13888.3	24905.3
Viruses	NORO	Norovirus	2017	Incidence	Rate per 100,000	SVN	Slovenia	Europe	≥5 years	1956545	5137.69	3729.31	6687.64
Viruses	NORO	Norovirus	2017	Incidence	Rate per 100,000	SVN	Slovenia	Europe	All ages	2061999	5853.44	4248.85	7619.32
Viruses	NORO	Norovirus	2017	Incidence	Rate per 100,000	SWE	Sweden	Europe	<5 years	597044	16381.4	11890.8	21323.4
Viruses	NORO	Norovirus	2017	Incidence	Rate per 100,000	SWE	Sweden	Europe	≥5 years	9398244	5184.63	3763.38	6748.74
Viruses	NORO	Norovirus	2017	Incidence	Rate per 100,000	SWE	Sweden	Europe	All ages	9995288	5853.44	4248.85	7619.32
Viruses	NORO	Norovirus	2017	Incidence	Rate per 100,000	SWZ	Eswatini	Africa	<5 years	144681	3953.57	2202.24	6064.87
Viruses	NORO	Norovirus	2017	Incidence	Rate per 100,000	SWZ	Eswatini	Africa	≥5 years	1008198	5269.93	2707.04	8432.99
Viruses	NORO	Norovirus	2017	Incidence	Rate per 100,000	SWZ	Eswatini	Africa	All ages	1152879	5104.74	2642.8	8077.92
Viruses	NORO	Norovirus	2017	Incidence	Rate per 100,000	SYC	Seychelles	Africa	<5 years	8330	2644.43	1401.74	4295.75
Viruses	NORO	Norovirus	2017	Incidence	Rate per 100,000	SYC	Seychelles	Africa	≥5 years	102786	1184.61	629.818	1929.68
Viruses	NORO	Norovirus	2017	Incidence	Rate per 100,000	SYC	Seychelles	Africa	All ages	111116	1294.05	696.047	2072.81
Viruses	NORO	Norovirus	2017	Incidence	Rate per 100,000	SYR	Syria	Eastern Mediterranean	<5 years	2226922	2011.36	1080.77	3272.38
Viruses	NORO	Norovirus	2017	Incidence	Rate per 100,000	SYR	Syria	Eastern Mediterranean	≥5 years	17022886	1190.4	643.042	1972.79
Viruses	NORO	Norovirus	2017	Incidence	Rate per 100,000	SYR	Syria	Eastern Mediterranean	All ages	19249808	1285.37	695.751	2138.71
Viruses	NORO	Norovirus	2017	Incidence	Rate per 100,000	TCD	Chad	Africa	<5 years	3002260	8719.71	4897.34	13409.1
Viruses	NORO	Norovirus	2017	Incidence	Rate per 100,000	TCD	Chad	Africa	≥5 years	12364885	4393.93	2521.91	6871.01
Viruses	NORO	Norovirus	2017	Incidence	Rate per 100,000	TCD	Chad	Africa	All ages	15367145	5239.06	3074.06	8094.68
Viruses	NORO	Norovirus	2017	Incidence	Rate per 100,000	TGO	Togo	Africa	<5 years	1231747	5861.45	3327.64	8993.91
Viruses	NORO	Norovirus	2017	Incidence	Rate per 100,000	TGO	Togo	Africa	≥5 years	6725234	3884.69	2051.71	6241.51
Viruses	NORO	Norovirus	2017	Incidence	Rate per 100,000	TGO	Togo	Africa	All ages	7956981	4190.7	2268.36	6598.17
Viruses	NORO	Norovirus	2017	Incidence	Rate per 100,000	THA	Thailand	South-East Asia	<5 years	3821024	3081.91	1507.54	5215.04
Viruses	NORO	Norovirus	2017	Incidence	Rate per 100,000	THA	Thailand	South-East Asia	≥5 years	67208436	1522.04	742.878	2546.6
Viruses	NORO	Norovirus	2017	Incidence	Rate per 100,000	THA	Thailand	South-East Asia	All ages	71029460	1605.95	786.01	2685.31
Viruses	NORO	Norovirus	2017	Incidence	Rate per 100,000	TJK	Tajikistan	Europe	<5 years	1282929	3314.59	1704.95	5550.77
Viruses	NORO	Norovirus	2017	Incidence	Rate per 100,000	TJK	Tajikistan	Europe	≥5 years	7692872	977.015	469.316	1719.73
Viruses	NORO	Norovirus	2017	Incidence	Rate per 100,000	TJK	Tajikistan	Europe	All ages	8975801	1311.13	667.167	2236.15
Viruses	NORO	Norovirus	2017	Incidence	Rate per 100,000	TKM	Turkmenistan	Europe	<5 years	782936	1210.52	668.425	1992.92
Viruses	NORO	Norovirus	2017	Incidence	Rate per 100,000	TKM	Turkmenistan	Europe	≥5 years	5650077	335.955	173.486	601.828
Viruses	NORO	Norovirus	2017	Incidence	Rate per 100,000	TKM	Turkmenistan	Europe	All ages	6433013	442.395	235.94	730.347
Viruses	NORO	Norovirus	2017	Incidence	Rate per 100,000	TLS	Timor-Leste	South-East Asia	<5 years	156694	7155.16	3992.48	11386.5
Viruses	NORO	Norovirus	2017	Incidence	Rate per 100,000	TLS	Timor-Leste	South-East Asia	≥5 years	1083109	2134.5	1175.66	3432.63
Viruses	NORO	Norovirus	2017	Incidence	Rate per 100,000	TLS	Timor-Leste	South-East Asia	All ages	1239803	2769.05	1549.56	4260
Viruses	NORO	Norovirus	2017	Incidence	Rate per 100,000	TON	Tonga	Western Pacific	<5 years	13250	2771.13	1471.45	4570.64
Viruses	NORO	Norovirus	2017	Incidence	Rate per 100,000	TON	Tonga	Western Pacific	≥5 years	91971	2399.81	1250.35	3991.86
Viruses	NORO	Norovirus	2017	Incidence	Rate per 100,000	TON	Tonga	Western Pacific	All ages	105221	2446.57	1295.33	3965.92
Viruses	NORO	Norovirus	2017	Incidence	Rate per 100,000	TTO	Trinidad and Tobago	Americas	<5 years	92496	15243.4	11064.8	19842
Viruses	NORO	Norovirus	2017	Incidence	Rate per 100,000	TTO	Trinidad and Tobago	Americas	≥5 years	1348431	5209.33	3781.31	6780.9
Viruses	NORO	Norovirus	2017	Incidence	Rate per 100,000	TTO	Trinidad and Tobago	Americas	All ages	1440927	5853.44	4248.85	7619.32
Viruses	NORO	Norovirus	2017	Incidence	Rate per 100,000	TUN	Tunisia	Eastern Mediterranean	<5 years	1082333	2956.89	1552.45	4847.65
Viruses	NORO	Norovirus	2017	Incidence	Rate per 100,000	TUN	Tunisia	Eastern Mediterranean	≥5 years	10508863	1030.99	555.284	1740.61
Viruses	NORO	Norovirus	2017	Incidence	Rate per 100,000	TUN	Tunisia	Eastern Mediterranean	All ages	11591196	1210.82	652.998	1981.52
Viruses	NORO	Norovirus	2017	Incidence	Rate per 100,000	TUR	Turkey	Europe	<5 years	6802074	2659.21	1397.93	4760.33
Viruses	NORO	Norovirus	2017	Incidence	Rate per 100,000	TUR	Turkey	Europe	≥5 years	75490162	1012.65	515.414	1885.62
Viruses	NORO	Norovirus	2017	Incidence	Rate per 100,000	TUR	Turkey	Europe	All ages	82292236	1148.75	596.147	2081.93
Viruses	NORO	Norovirus	2017	Incidence	Rate per 100,000	TUV	Tuvalu	Western Pacific	<5 years	1221	2177.26	1177.81	3602.08
Viruses	NORO	Norovirus	2017	Incidence	Rate per 100,000	TUV	Tuvalu	Western Pacific	≥5 years	9686	1659.23	917.884	2717.86
Viruses	NORO	Norovirus	2017	Incidence	Rate per 100,000	TUV	Tuvalu	Western Pacific	All ages	10907	1717.22	954.057	2755.5
Viruses	NORO	Norovirus	2017	Incidence	Rate per 100,000	TZA	Tanzania	Africa	<5 years	9158663	2664.78	1438.58	4161.19
Viruses	NORO	Norovirus	2017	Incidence	Rate per 100,000	TZA	Tanzania	Africa	≥5 years	45571201	3714.45	1915.97	6085.6
Viruses	NORO	Norovirus	2017	Incidence	Rate per 100,000	TZA	Tanzania	Africa	All ages	54729864	3538.8	1831.59	5768.15
Viruses	NORO	Norovirus	2017	Incidence	Rate per 100,000	UGA	Uganda	Africa	<5 years	6893695	4059.96	2259.75	6380.67
Viruses	NORO	Norovirus	2017	Incidence	Rate per 100,000	UGA	Uganda	Africa	≥5 years	32591920	3864.31	2198.45	6100.55
Viruses	NORO	Norovirus	2017	Incidence	Rate per 100,000	UGA	Uganda	Africa	All ages	39485615	3898.47	2235.18	6011.9
Viruses	NORO	Norovirus	2017	Incidence	Rate per 100,000	UKR	Ukraine	Europe	<5 years	2394562	1351.2	723.194	2317.1
Viruses	NORO	Norovirus	2017	Incidence	Rate per 100,000	UKR	Ukraine	Europe	≥5 years	43138753	310.877	174.376	532.542
Viruses	NORO	Norovirus	2017	Incidence	Rate per 100,000	UKR	Ukraine	Europe	All ages	45533315	365.586	206.453	618.266
Viruses	NORO	Norovirus	2017	Incidence	Rate per 100,000	URY	Uruguay	Americas	<5 years	234731	14108.8	10241.2	18365.2
Viruses	NORO	Norovirus	2017	Incidence	Rate per 100,000	URY	Uruguay	Americas	≥5 years	3149796	5238.23	3802.29	6818.51
Viruses	NORO	Norovirus	2017	Incidence	Rate per 100,000	URY	Uruguay	Americas	All ages	3384527	5853.44	4248.85	7619.32
Viruses	NORO	Norovirus	2017	Incidence	Rate per 100,000	USA	United States	Americas	<5 years	20008881	16174	11740.3	21053.4
Viruses	NORO	Norovirus	2017	Incidence	Rate per 100,000	USA	United States	Americas	≥5 years	310725148	5188.85	3766.45	6754.24
Viruses	NORO	Norovirus	2017	Incidence	Rate per 100,000	USA	United States	Americas	All ages	330734029	5853.44	4248.85	7619.32
Viruses	NORO	Norovirus	2017	Incidence	Rate per 100,000	UZB	Uzbekistan	Europe	<5 years	3449046	523.504	271.783	907.483
Viruses	NORO	Norovirus	2017	Incidence	Rate per 100,000	UZB	Uzbekistan	Europe	≥5 years	28102626	173.904	82.1674	302.422
Viruses	NORO	Norovirus	2017	Incidence	Rate per 100,000	UZB	Uzbekistan	Europe	All ages	31551672	212.121	103.826	367.216
Viruses	NORO	Norovirus	2017	Incidence	Rate per 100,000	VCT	Saint Vincent and the Grenadines	Americas	<5 years	8230	1378	695.045	2324.22
Viruses	NORO	Norovirus	2017	Incidence	Rate per 100,000	VCT	Saint Vincent and the Grenadines	Americas	≥5 years	97795	1238.13	640.791	2225.31
Viruses	NORO	Norovirus	2017	Incidence	Rate per 100,000	VCT	Saint Vincent and the Grenadines	Americas	All ages	106025	1248.99	645.025	2200.42
Viruses	NORO	Norovirus	2017	Incidence	Rate per 100,000	VEN	Venezuela	Americas	<5 years	2806560	2966.99	1396.74	5173.26
Viruses	NORO	Norovirus	2017	Incidence	Rate per 100,000	VEN	Venezuela	Americas	≥5 years	27997346	1717.68	784.883	3222.64
Viruses	NORO	Norovirus	2017	Incidence	Rate per 100,000	VEN	Venezuela	Americas	All ages	30803906	1831.51	849.324	3337.34
Viruses	NORO	Norovirus	2017	Incidence	Rate per 100,000	VNM	Vietnam	Western Pacific	<5 years	8389618	4880.9	2341.99	8507.54
Viruses	NORO	Norovirus	2017	Incidence	Rate per 100,000	VNM	Vietnam	Western Pacific	≥5 years	86216844	1766.58	860.298	3147.93
Viruses	NORO	Norovirus	2017	Incidence	Rate per 100,000	VNM	Vietnam	Western Pacific	All ages	94606462	2042.76	1019.9	3625.29
Viruses	NORO	Norovirus	2017	Incidence	Rate per 100,000	VUT	Vanuatu	Western Pacific	<5 years	41812	3412.09	1747.93	5593.77
Viruses	NORO	Norovirus	2017	Incidence	Rate per 100,000	VUT	Vanuatu	Western Pacific	≥5 years	233313	2026.35	1087.25	3316.8
Viruses	NORO	Norovirus	2017	Incidence	Rate per 100,000	VUT	Vanuatu	Western Pacific	All ages	275125	2236.95	1218.67	3657.77
Viruses	NORO	Norovirus	2017	Incidence	Rate per 100,000	WPR	Western Pacific Region	Western Pacific	<5 years	127830835	3261.38	2346.3	4294.63
Viruses	NORO	Norovirus	2017	Incidence	Rate per 100,000	WPR	Western Pacific Region	Western Pacific	≥5 years	1766026856	963.449	722.57	1247.61
Viruses	NORO	Norovirus	2017	Incidence	Rate per 100,000	WPR	Western Pacific Region	Western Pacific	All ages	1893857691	1118.55	839.087	1444.31
Viruses	NORO	Norovirus	2017	Incidence	Rate per 100,000	WSM	Samoa	Western Pacific	<5 years	29491	2846.88	1508.2	4768.78
Viruses	NORO	Norovirus	2017	Incidence	Rate per 100,000	WSM	Samoa	Western Pacific	≥5 years	174866	1905.28	993.665	3343.16
Viruses	NORO	Norovirus	2017	Incidence	Rate per 100,000	WSM	Samoa	Western Pacific	All ages	204357	2041.17	1056.46	3482.81
Viruses	NORO	Norovirus	2017	Incidence	Rate per 100,000	YEM	Yemen	Eastern Mediterranean	<5 years	5166252	12305.5	6949.47	18816.1
Viruses	NORO	Norovirus	2017	Incidence	Rate per 100,000	YEM	Yemen	Eastern Mediterranean	≥5 years	27427362	1514.43	800.343	2550.41
Viruses	NORO	Norovirus	2017	Incidence	Rate per 100,000	YEM	Yemen	Eastern Mediterranean	All ages	32593614	3224.87	1802.15	5113.43
Viruses	NORO	Norovirus	2017	Incidence	Rate per 100,000	ZAF	South Africa	Africa	<5 years	5716070	3888.81	2208.54	6363.68
Viruses	NORO	Norovirus	2017	Incidence	Rate per 100,000	ZAF	South Africa	Africa	≥5 years	51424531	3926.02	2105.2	6602.71
Viruses	NORO	Norovirus	2017	Incidence	Rate per 100,000	ZAF	South Africa	Africa	All ages	57140601	3922.29	2109.55	6532.67
Viruses	NORO	Norovirus	2017	Incidence	Rate per 100,000	ZMB	Zambia	Africa	<5 years	2864900	4168.74	2308.94	6800.81
Viruses	NORO	Norovirus	2017	Incidence	Rate per 100,000	ZMB	Zambia	Africa	≥5 years	14311211	3664.17	1779.96	5989.75
Viruses	NORO	Norovirus	2017	Incidence	Rate per 100,000	ZMB	Zambia	Africa	All ages	17176111	3748.33	1924.93	6115.45
Viruses	NORO	Norovirus	2017	Incidence	Rate per 100,000	ZWE	Zimbabwe	Africa	<5 years	2341924	2961.55	1569.26	4862.42
Viruses	NORO	Norovirus	2017	Incidence	Rate per 100,000	ZWE	Zimbabwe	Africa	≥5 years	12362662	3285.12	1623.62	5725.17
Viruses	NORO	Norovirus	2017	Incidence	Rate per 100,000	ZWE	Zimbabwe	Africa	All ages	14704586	3233.58	1616.46	5590.78
Viruses	NORO	Norovirus	2017	Mortality	Number	AFG	Afghanistan	Eastern Mediterranean	<5 years	6040782	250.414	145.807	403.812
Viruses	NORO	Norovirus	2017	Mortality	Number	AFG	Afghanistan	Eastern Mediterranean	≥5 years	29133301	5.94223	3.29418	10.0447
Viruses	NORO	Norovirus	2017	Mortality	Number	AFG	Afghanistan	Eastern Mediterranean	All ages	35174083	256.356	149.739	413.466
Viruses	NORO	Norovirus	2017	Mortality	Number	AFR	African Region	Africa	<5 years	168251649	18978.5	10754.5	29303.1
Viruses	NORO	Norovirus	2017	Mortality	Number	AFR	African Region	Africa	≥5 years	883049894	7480.06	4330.99	11617.2
Viruses	NORO	Norovirus	2017	Mortality	Number	AFR	African Region	Africa	All ages	1051301543	26458.6	15379.3	40770.6
Viruses	NORO	Norovirus	2017	Mortality	Number	AGO	Angola	Africa	<5 years	5345712	586.145	295.255	1061.05
Viruses	NORO	Norovirus	2017	Mortality	Number	AGO	Angola	Africa	≥5 years	24360412	223.065	121.432	363.564
Viruses	NORO	Norovirus	2017	Mortality	Number	AGO	Angola	Africa	All ages	29706124	809.211	457.209	1376.43
Viruses	NORO	Norovirus	2017	Mortality	Number	ALB	Albania	Europe	<5 years	178880	0.214282	0.100714	0.387671
Viruses	NORO	Norovirus	2017	Mortality	Number	ALB	Albania	Europe	≥5 years	2720959	0.505665	0.217643	0.953661
Viruses	NORO	Norovirus	2017	Mortality	Number	ALB	Albania	Europe	All ages	2899839	0.719947	0.346358	1.25807
Viruses	NORO	Norovirus	2017	Mortality	Number	AMR	Region of the Americas	Americas	<5 years	73550950	631.965	405.43	956.677
Viruses	NORO	Norovirus	2017	Mortality	Number	AMR	Region of the Americas	Americas	≥5 years	917442454	1235.82	752.829	1970.81
Viruses	NORO	Norovirus	2017	Mortality	Number	AMR	Region of the Americas	Americas	All ages	990993404	1867.79	1190.82	2855.34
Viruses	NORO	Norovirus	2017	Mortality	Number	AND	Andorra	Europe	<5 years	3127	0.0416648	0.0192017	0.072862
Viruses	NORO	Norovirus	2017	Mortality	Number	AND	Andorra	Europe	≥5 years	69872	0.207575	0.0956635	0.363001
Viruses	NORO	Norovirus	2017	Mortality	Number	AND	Andorra	Europe	All ages	72999	0.24924	0.114865	0.435863
Viruses	NORO	Norovirus	2017	Mortality	Number	ARE	United Arab Emirates	Eastern Mediterranean	<5 years	516327	3.23144	0.707415	9.0967
Viruses	NORO	Norovirus	2017	Mortality	Number	ARE	United Arab Emirates	Eastern Mediterranean	≥5 years	8656188	16.0991	3.52437	45.3201
Viruses	NORO	Norovirus	2017	Mortality	Number	ARE	United Arab Emirates	Eastern Mediterranean	All ages	9172515	19.3306	4.23178	54.4168
Viruses	NORO	Norovirus	2017	Mortality	Number	ARG	Argentina	Americas	<5 years	3725682	6.30197	3.41404	10.1073
Viruses	NORO	Norovirus	2017	Mortality	Number	ARG	Argentina	Americas	≥5 years	40373124	28.7822	15.5535	46.6883
Viruses	NORO	Norovirus	2017	Mortality	Number	ARG	Argentina	Americas	All ages	44098806	35.0842	19.2802	56.3943
Viruses	NORO	Norovirus	2017	Mortality	Number	ARM	Armenia	Europe	<5 years	210544	0.776379	0.400047	1.36306
Viruses	NORO	Norovirus	2017	Mortality	Number	ARM	Armenia	Europe	≥5 years	2706908	0.0461552	0.0232182	0.0802961
Viruses	NORO	Norovirus	2017	Mortality	Number	ARM	Armenia	Europe	All ages	2917452	0.822534	0.424766	1.43005
Viruses	NORO	Norovirus	2017	Mortality	Number	ATG	Antigua and Barbuda	Americas	<5 years	5497	0.0266798	0.0132792	0.0530259
Viruses	NORO	Norovirus	2017	Mortality	Number	ATG	Antigua and Barbuda	Americas	≥5 years	84722	0.13292	0.0661574	0.264177
Viruses	NORO	Norovirus	2017	Mortality	Number	ATG	Antigua and Barbuda	Americas	All ages	90219	0.1596	0.0794366	0.317203
Viruses	NORO	Norovirus	2017	Mortality	Number	AUS	Australia	Western Pacific	<5 years	1582703	3.71636	1.10938	8.9703
Viruses	NORO	Norovirus	2017	Mortality	Number	AUS	Australia	Western Pacific	≥5 years	22949477	18.5151	5.527	44.6903
Viruses	NORO	Norovirus	2017	Mortality	Number	AUS	Australia	Western Pacific	All ages	24532180	22.2314	6.63638	53.6606
Viruses	NORO	Norovirus	2017	Mortality	Number	AUT	Austria	Europe	<5 years	425650	5.00786	2.30793	8.75759
Viruses	NORO	Norovirus	2017	Mortality	Number	AUT	Austria	Europe	≥5 years	8348408	24.9494	11.4982	43.6306
Viruses	NORO	Norovirus	2017	Mortality	Number	AUT	Austria	Europe	All ages	8774058	29.9572	13.8061	52.3882
Viruses	NORO	Norovirus	2017	Mortality	Number	AZE	Azerbaijan	Europe	<5 years	885105	13.6201	6.97977	23.2662
Viruses	NORO	Norovirus	2017	Mortality	Number	AZE	Azerbaijan	Europe	≥5 years	9039593	0.995965	0.494877	1.71386
Viruses	NORO	Norovirus	2017	Mortality	Number	AZE	Azerbaijan	Europe	All ages	9924698	14.616	7.54915	24.6424
Viruses	NORO	Norovirus	2017	Mortality	Number	BDI	Burundi	Africa	<5 years	2144406	141.157	76.2836	233.294
Viruses	NORO	Norovirus	2017	Mortality	Number	BDI	Burundi	Africa	≥5 years	9219593	116.29	58.4562	203.02
Viruses	NORO	Norovirus	2017	Mortality	Number	BDI	Burundi	Africa	All ages	11363999	257.448	137.545	420.644
Viruses	NORO	Norovirus	2017	Mortality	Number	BEL	Belgium	Europe	<5 years	631140	6.47989	2.98633	11.3318
Viruses	NORO	Norovirus	2017	Mortality	Number	BEL	Belgium	Europe	≥5 years	10721984	32.283	14.878	56.4555
Viruses	NORO	Norovirus	2017	Mortality	Number	BEL	Belgium	Europe	All ages	11353124	38.7629	17.8643	67.7873
Viruses	NORO	Norovirus	2017	Mortality	Number	BEN	Benin	Africa	<5 years	2001312	222.836	129.406	349.407
Viruses	NORO	Norovirus	2017	Mortality	Number	BEN	Benin	Africa	≥5 years	9866724	125.18	67.94	211
Viruses	NORO	Norovirus	2017	Mortality	Number	BEN	Benin	Africa	All ages	11868036	348.016	203.507	554.241
Viruses	NORO	Norovirus	2017	Mortality	Number	BFA	Burkina Faso	Africa	<5 years	3411792	395.264	209.279	648.831
Viruses	NORO	Norovirus	2017	Mortality	Number	BFA	Burkina Faso	Africa	≥5 years	16205017	181.527	94.0634	313.944
Viruses	NORO	Norovirus	2017	Mortality	Number	BFA	Burkina Faso	Africa	All ages	19616809	576.79	302.499	922.747
Viruses	NORO	Norovirus	2017	Mortality	Number	BGD	Bangladesh	South-East Asia	<5 years	15422698	614.451	343.431	991.099
Viruses	NORO	Norovirus	2017	Mortality	Number	BGD	Bangladesh	South-East Asia	≥5 years	146107876	968.888	465.32	1695.23
Viruses	NORO	Norovirus	2017	Mortality	Number	BGD	Bangladesh	South-East Asia	All ages	161530574	1583.34	828.39	2652.08
Viruses	NORO	Norovirus	2017	Mortality	Number	BGR	Bulgaria	Europe	<5 years	330278	0.509228	0.228117	0.956878
Viruses	NORO	Norovirus	2017	Mortality	Number	BGR	Bulgaria	Europe	≥5 years	6771243	0.563306	0.309705	0.940648
Viruses	NORO	Norovirus	2017	Mortality	Number	BGR	Bulgaria	Europe	All ages	7101521	1.07253	0.548478	1.837
Viruses	NORO	Norovirus	2017	Mortality	Number	BHR	Bahrain	Eastern Mediterranean	<5 years	105218	0.515078	0.112759	1.44998
Viruses	NORO	Norovirus	2017	Mortality	Number	BHR	Bahrain	Eastern Mediterranean	≥5 years	1356844	2.56614	0.56177	7.22384
Viruses	NORO	Norovirus	2017	Mortality	Number	BHR	Bahrain	Eastern Mediterranean	All ages	1462062	3.08122	0.674529	8.67381
Viruses	NORO	Norovirus	2017	Mortality	Number	BHS	Bahamas	Americas	<5 years	25152	0.115138	0.0573068	0.228835
Viruses	NORO	Norovirus	2017	Mortality	Number	BHS	Bahamas	Americas	≥5 years	364191	0.57362	0.285504	1.14006
Viruses	NORO	Norovirus	2017	Mortality	Number	BHS	Bahamas	Americas	All ages	389343	0.688757	0.342811	1.3689
Viruses	NORO	Norovirus	2017	Mortality	Number	BIH	Bosnia and Herzegovina	Europe	<5 years	145276	0.0357777	0.0159996	0.0634283
Viruses	NORO	Norovirus	2017	Mortality	Number	BIH	Bosnia and Herzegovina	Europe	≥5 years	3305133	1.38235	0.696934	2.39062
Viruses	NORO	Norovirus	2017	Mortality	Number	BIH	Bosnia and Herzegovina	Europe	All ages	3450409	1.41813	0.720349	2.42543
Viruses	NORO	Norovirus	2017	Mortality	Number	BLR	Belarus	Europe	<5 years	594096	0.0926597	0.0503412	0.153864
Viruses	NORO	Norovirus	2017	Mortality	Number	BLR	Belarus	Europe	≥5 years	8908090	0.433193	0.24404	0.721002
Viruses	NORO	Norovirus	2017	Mortality	Number	BLR	Belarus	Europe	All ages	9502186	0.525853	0.298717	0.872537
Viruses	NORO	Norovirus	2017	Mortality	Number	BLZ	Belize	Americas	<5 years	37813	0.140478	0.0527449	0.290727
Viruses	NORO	Norovirus	2017	Mortality	Number	BLZ	Belize	Americas	≥5 years	331512	0.211727	0.114537	0.36618
Viruses	NORO	Norovirus	2017	Mortality	Number	BLZ	Belize	Americas	All ages	369325	0.352205	0.177085	0.632924
Viruses	NORO	Norovirus	2017	Mortality	Number	BOL	Bolivia	Americas	<5 years	1243848	45.3634	22.6626	82.3738
Viruses	NORO	Norovirus	2017	Mortality	Number	BOL	Bolivia	Americas	≥5 years	10018669	19.795	9.23969	36.4647
Viruses	NORO	Norovirus	2017	Mortality	Number	BOL	Bolivia	Americas	All ages	11262517	65.1584	32.4721	117.572
Viruses	NORO	Norovirus	2017	Mortality	Number	BRA	Brazil	Americas	<5 years	14418995	54.819	25.7476	90.2116
Viruses	NORO	Norovirus	2017	Mortality	Number	BRA	Brazil	Americas	≥5 years	189557367	195.734	91.3394	340.675
Viruses	NORO	Norovirus	2017	Mortality	Number	BRA	Brazil	Americas	All ages	203976362	250.553	118.325	432.641
Viruses	NORO	Norovirus	2017	Mortality	Number	BRB	Barbados	Americas	<5 years	16367	0.0827708	0.041197	0.164506
Viruses	NORO	Norovirus	2017	Mortality	Number	BRB	Barbados	Americas	≥5 years	263526	0.412367	0.205245	0.819576
Viruses	NORO	Norovirus	2017	Mortality	Number	BRB	Barbados	Americas	All ages	279893	0.495138	0.246442	0.984082
Viruses	NORO	Norovirus	2017	Mortality	Number	BRN	Brunei	Western Pacific	<5 years	33372	0.0651719	0.0194547	0.157307
Viruses	NORO	Norovirus	2017	Mortality	Number	BRN	Brunei	Western Pacific	≥5 years	396836	0.324689	0.096924	0.783711
Viruses	NORO	Norovirus	2017	Mortality	Number	BRN	Brunei	Western Pacific	All ages	430208	0.389861	0.116379	0.941018
Viruses	NORO	Norovirus	2017	Mortality	Number	BTN	Bhutan	South-East Asia	<5 years	60389	1.44968	0.754396	2.51657
Viruses	NORO	Norovirus	2017	Mortality	Number	BTN	Bhutan	South-East Asia	≥5 years	691116	6.34164	3.12097	10.7987
Viruses	NORO	Norovirus	2017	Mortality	Number	BTN	Bhutan	South-East Asia	All ages	751505	7.79132	4.09057	12.8848
Viruses	NORO	Norovirus	2017	Mortality	Number	BWA	Botswana	Africa	<5 years	270721	10.1016	1.56966	31.3879
Viruses	NORO	Norovirus	2017	Mortality	Number	BWA	Botswana	Africa	≥5 years	1979905	17.8283	8.58148	29.2179
Viruses	NORO	Norovirus	2017	Mortality	Number	BWA	Botswana	Africa	All ages	2250626	27.9299	12.7208	54.6482
Viruses	NORO	Norovirus	2017	Mortality	Number	CAF	Central African Republic	Africa	<5 years	897120	121.116	58.4866	211.257
Viruses	NORO	Norovirus	2017	Mortality	Number	CAF	Central African Republic	Africa	≥5 years	3861450	59.4391	28.5747	108.617
Viruses	NORO	Norovirus	2017	Mortality	Number	CAF	Central African Republic	Africa	All ages	4758570	180.555	87.7632	316.364
Viruses	NORO	Norovirus	2017	Mortality	Number	CAN	Canada	Americas	<5 years	1954794	10.8159	5.38332	21.4965
Viruses	NORO	Norovirus	2017	Mortality	Number	CAN	Canada	Americas	≥5 years	34619575	53.8851	26.8199	107.096
Viruses	NORO	Norovirus	2017	Mortality	Number	CAN	Canada	Americas	All ages	36574369	64.701	32.2032	128.593
Viruses	NORO	Norovirus	2017	Mortality	Number	CHE	Switzerland	Europe	<5 years	430107	4.80646	2.21511	8.40538
Viruses	NORO	Norovirus	2017	Mortality	Number	CHE	Switzerland	Europe	≥5 years	7991081	23.946	11.0358	41.8759
Viruses	NORO	Norovirus	2017	Mortality	Number	CHE	Switzerland	Europe	All ages	8421188	28.7524	13.2509	50.2813
Viruses	NORO	Norovirus	2017	Mortality	Number	CHL	Chile	Americas	<5 years	1197682	5.43995	2.70759	10.8119
Viruses	NORO	Norovirus	2017	Mortality	Number	CHL	Chile	Americas	≥5 years	17197745	27.102	13.4893	53.865
Viruses	NORO	Norovirus	2017	Mortality	Number	CHL	Chile	Americas	All ages	18395427	32.542	16.1969	64.6769
Viruses	NORO	Norovirus	2017	Mortality	Number	CHN	China	Western Pacific	<5 years	91164365	409.85	230.827	630.441
Viruses	NORO	Norovirus	2017	Mortality	Number	CHN	China	Western Pacific	≥5 years	1317132048	171.695	98.2037	269.855
Viruses	NORO	Norovirus	2017	Mortality	Number	CHN	China	Western Pacific	All ages	1408296413	581.546	331.57	887.683
Viruses	NORO	Norovirus	2017	Mortality	Number	CIV	Cote d'Ivoire	Africa	<5 years	4353331	441.137	260.53	670.599
Viruses	NORO	Norovirus	2017	Mortality	Number	CIV	Cote d'Ivoire	Africa	≥5 years	22013175	131.598	75.278	201.369
Viruses	NORO	Norovirus	2017	Mortality	Number	CIV	Cote d'Ivoire	Africa	All ages	26366506	572.736	335.622	845.785
Viruses	NORO	Norovirus	2017	Mortality	Number	CMR	Cameroon	Africa	<5 years	3892422	425.261	219.076	663.074
Viruses	NORO	Norovirus	2017	Mortality	Number	CMR	Cameroon	Africa	≥5 years	19906895	134.743	60.5931	223.961
Viruses	NORO	Norovirus	2017	Mortality	Number	CMR	Cameroon	Africa	All ages	23799317	560.004	289.191	888.319
Viruses	NORO	Norovirus	2017	Mortality	Number	COD	Democratic Republic of Congo	Africa	<5 years	15801239	1765.14	965.028	3044.5
Viruses	NORO	Norovirus	2017	Mortality	Number	COD	Democratic Republic of Congo	Africa	≥5 years	69752398	492.168	269.734	829.591
Viruses	NORO	Norovirus	2017	Mortality	Number	COD	Democratic Republic of Congo	Africa	All ages	85553637	2257.31	1323.87	3852.9
Viruses	NORO	Norovirus	2017	Mortality	Number	COG	Congo	Africa	<5 years	849328	32.229	17.3314	56.8957
Viruses	NORO	Norovirus	2017	Mortality	Number	COG	Congo	Africa	≥5 years	4436499	21.6175	12.0108	35.3463
Viruses	NORO	Norovirus	2017	Mortality	Number	COG	Congo	Africa	All ages	5285827	53.8465	30.6524	87.8913
Viruses	NORO	Norovirus	2017	Mortality	Number	COK	Cook Islands	Western Pacific	<5 years	1358	0.00261577	0.000780842	0.00631375
Viruses	NORO	Norovirus	2017	Mortality	Number	COK	Cook Islands	Western Pacific	≥5 years	15909	0.0130318	0.00389018	0.0314553
Viruses	NORO	Norovirus	2017	Mortality	Number	COK	Cook Islands	Western Pacific	All ages	17267	0.0156476	0.00467102	0.0377691
Viruses	NORO	Norovirus	2017	Mortality	Number	COL	Colombia	Americas	<5 years	3480805	11.2847	5.33437	20.0813
Viruses	NORO	Norovirus	2017	Mortality	Number	COL	Colombia	Americas	≥5 years	44221459	24.901	12.0472	42.6986
Viruses	NORO	Norovirus	2017	Mortality	Number	COL	Colombia	Americas	All ages	47702264	36.1857	18.1294	59.5583
Viruses	NORO	Norovirus	2017	Mortality	Number	COM	Comoros	Africa	<5 years	108131	7.05529	3.6297	11.9854
Viruses	NORO	Norovirus	2017	Mortality	Number	COM	Comoros	Africa	≥5 years	641097	4.42113	2.37778	7.19769
Viruses	NORO	Norovirus	2017	Mortality	Number	COM	Comoros	Africa	All ages	749228	11.4764	6.37482	18.6849
Viruses	NORO	Norovirus	2017	Mortality	Number	CPV	Cape Verde	Africa	<5 years	46906	0.192198	0.0914869	0.33874
Viruses	NORO	Norovirus	2017	Mortality	Number	CPV	Cape Verde	Africa	≥5 years	465762	1.34918	0.627953	2.56464
Viruses	NORO	Norovirus	2017	Mortality	Number	CPV	Cape Verde	Africa	All ages	512668	1.54138	0.725308	2.87919
Viruses	NORO	Norovirus	2017	Mortality	Number	CRI	Costa Rica	Americas	<5 years	349783	0.498236	0.221492	0.976755
Viruses	NORO	Norovirus	2017	Mortality	Number	CRI	Costa Rica	Americas	≥5 years	4540824	6.10535	3.24617	10.4908
Viruses	NORO	Norovirus	2017	Mortality	Number	CRI	Costa Rica	Americas	All ages	4890607	6.60358	3.56112	11.4208
Viruses	NORO	Norovirus	2017	Mortality	Number	CUB	Cuba	Americas	<5 years	605776	0.478422	0.17293	1.00564
Viruses	NORO	Norovirus	2017	Mortality	Number	CUB	Cuba	Americas	≥5 years	10652597	8.44822	3.56359	15.8095
Viruses	NORO	Norovirus	2017	Mortality	Number	CUB	Cuba	Americas	All ages	11258373	8.92664	3.75104	16.7986
Viruses	NORO	Norovirus	2017	Mortality	Number	CYP	Cyprus	Europe	<5 years	69974	0.711116	0.327726	1.24358
Viruses	NORO	Norovirus	2017	Mortality	Number	CYP	Cyprus	Europe	≥5 years	1175941	3.5428	1.63274	6.19554
Viruses	NORO	Norovirus	2017	Mortality	Number	CYP	Cyprus	Europe	All ages	1245915	4.25392	1.96047	7.43912
Viruses	NORO	Norovirus	2017	Mortality	Number	CZE	Czechia	Europe	<5 years	549424	6.01414	2.77169	10.5173
Viruses	NORO	Norovirus	2017	Mortality	Number	CZE	Czechia	Europe	≥5 years	9987693	29.9627	13.8086	52.3978
Viruses	NORO	Norovirus	2017	Mortality	Number	CZE	Czechia	Europe	All ages	10537117	35.9768	16.5803	62.9151
Viruses	NORO	Norovirus	2017	Mortality	Number	DEU	Germany	Europe	<5 years	3778852	47.347	21.8204	82.7989
Viruses	NORO	Norovirus	2017	Mortality	Number	DEU	Germany	Europe	≥5 years	79175717	235.884	108.71	412.507
Viruses	NORO	Norovirus	2017	Mortality	Number	DEU	Germany	Europe	All ages	82954569	283.231	130.53	495.306
Viruses	NORO	Norovirus	2017	Mortality	Number	DJI	Djibouti	Eastern Mediterranean	<5 years	114825	8.09793	4.07793	13.7942
Viruses	NORO	Norovirus	2017	Mortality	Number	DJI	Djibouti	Eastern Mediterranean	≥5 years	931452	9.91422	5.30838	16.9423
Viruses	NORO	Norovirus	2017	Mortality	Number	DJI	Djibouti	Eastern Mediterranean	All ages	1046277	18.0121	9.724	29.9148
Viruses	NORO	Norovirus	2017	Mortality	Number	DMA	Dominica	Americas	<5 years	4400	0	0	0
Viruses	NORO	Norovirus	2017	Mortality	Number	DMA	Dominica	Americas	≥5 years	64278	0.0709875	0.0376243	0.124468
Viruses	NORO	Norovirus	2017	Mortality	Number	DMA	Dominica	Americas	All ages	68678	0.0709875	0.0376243	0.124468
Viruses	NORO	Norovirus	2017	Mortality	Number	DNK	Denmark	Europe	<5 years	298050	3.28128	1.51221	5.73819
Viruses	NORO	Norovirus	2017	Mortality	Number	DNK	Denmark	Europe	≥5 years	5450930	16.3474	7.5339	28.5879
Viruses	NORO	Norovirus	2017	Mortality	Number	DNK	Denmark	Europe	All ages	5748980	19.6287	9.04612	34.3261
Viruses	NORO	Norovirus	2017	Mortality	Number	DOM	Dominican Republic	Americas	<5 years	1034587	29.0313	16.1397	47.1991
Viruses	NORO	Norovirus	2017	Mortality	Number	DOM	Dominican Republic	Americas	≥5 years	9574506	13.2066	6.85133	22.5851
Viruses	NORO	Norovirus	2017	Mortality	Number	DOM	Dominican Republic	Americas	All ages	10609093	42.2379	22.6982	68.6774
Viruses	NORO	Norovirus	2017	Mortality	Number	DZA	Algeria	Africa	<5 years	4922108	56.3513	33.3264	87.0483
Viruses	NORO	Norovirus	2017	Mortality	Number	DZA	Algeria	Africa	≥5 years	36350092	6.4814	3.31429	11.2707
Viruses	NORO	Norovirus	2017	Mortality	Number	DZA	Algeria	Africa	All ages	41272200	62.8327	36.8931	95.3464
Viruses	NORO	Norovirus	2017	Mortality	Number	ECU	Ecuador	Americas	<5 years	1510234	4.69966	2.59444	7.51522
Viruses	NORO	Norovirus	2017	Mortality	Number	ECU	Ecuador	Americas	≥5 years	15116750	5.26698	2.81411	8.67463
Viruses	NORO	Norovirus	2017	Mortality	Number	ECU	Ecuador	Americas	All ages	16626984	9.96663	5.55278	15.8861
Viruses	NORO	Norovirus	2017	Mortality	Number	EGY	Egypt	Eastern Mediterranean	<5 years	13331154	59.6187	29.2033	102.187
Viruses	NORO	Norovirus	2017	Mortality	Number	EGY	Egypt	Eastern Mediterranean	≥5 years	89343494	36.6317	18.4513	65.2911
Viruses	NORO	Norovirus	2017	Mortality	Number	EGY	Egypt	Eastern Mediterranean	All ages	102674648	96.2504	47.9404	160.912
Viruses	NORO	Norovirus	2017	Mortality	Number	EMR	Eastern Mediterranean Region	Eastern Mediterranean	<5 years	91696715	4588.71	2679.58	7121.2
Viruses	NORO	Norovirus	2017	Mortality	Number	EMR	Eastern Mediterranean Region	Eastern Mediterranean	≥5 years	623164646	1993.41	1158.84	3280.73
Viruses	NORO	Norovirus	2017	Mortality	Number	EMR	Eastern Mediterranean Region	Eastern Mediterranean	All ages	714861361	6582.12	3851.85	10414.1
Viruses	NORO	Norovirus	2017	Mortality	Number	ERI	Eritrea	Africa	<5 years	452616	20.4599	9.60536	36.2242
Viruses	NORO	Norovirus	2017	Mortality	Number	ERI	Eritrea	Africa	≥5 years	2680875	51.6741	25.0801	89.8997
Viruses	NORO	Norovirus	2017	Mortality	Number	ERI	Eritrea	Africa	All ages	3133491	72.134	37.3381	119.924
Viruses	NORO	Norovirus	2017	Mortality	Number	ESP	Spain	Europe	<5 years	2137118	26.7027	12.3063	46.6969
Viruses	NORO	Norovirus	2017	Mortality	Number	ESP	Spain	Europe	≥5 years	44647597	133.034	61.3103	232.646
Viruses	NORO	Norovirus	2017	Mortality	Number	ESP	Spain	Europe	All ages	46784715	159.737	73.6165	279.343
Viruses	NORO	Norovirus	2017	Mortality	Number	EST	Estonia	Europe	<5 years	70189	0.75095	0.346084	1.31324
Viruses	NORO	Norovirus	2017	Mortality	Number	EST	Estonia	Europe	≥5 years	1245517	3.74126	1.7242	6.54259
Viruses	NORO	Norovirus	2017	Mortality	Number	EST	Estonia	Europe	All ages	1315706	4.49221	2.07029	7.85583
Viruses	NORO	Norovirus	2017	Mortality	Number	ETH	Ethiopia	Africa	<5 years	16154618	858.827	499.968	1339.25
Viruses	NORO	Norovirus	2017	Mortality	Number	ETH	Ethiopia	Africa	≥5 years	92026425	940.35	509.291	1551.94
Viruses	NORO	Norovirus	2017	Mortality	Number	ETH	Ethiopia	Africa	All ages	108181043	1799.18	1025.68	2859.54
Viruses	NORO	Norovirus	2017	Mortality	Number	EUR	European Region	Europe	<5 years	57467145	442.535	260.467	671.897
Viruses	NORO	Norovirus	2017	Mortality	Number	EUR	European Region	Europe	≥5 years	867302294	1553.19	739.872	2667.41
Viruses	NORO	Norovirus	2017	Mortality	Number	EUR	European Region	Europe	All ages	924769439	1995.73	1007.13	3317.23
Viruses	NORO	Norovirus	2017	Mortality	Number	FIN	Finland	Europe	<5 years	287538	3.14116	1.44764	5.49316
Viruses	NORO	Norovirus	2017	Mortality	Number	FIN	Finland	Europe	≥5 years	5215954	15.6494	7.2122	27.3671
Viruses	NORO	Norovirus	2017	Mortality	Number	FIN	Finland	Europe	All ages	5503492	18.7905	8.65984	32.8603
Viruses	NORO	Norovirus	2017	Mortality	Number	FJI	Fiji	Western Pacific	<5 years	92957	1.43509	0.777255	2.27367
Viruses	NORO	Norovirus	2017	Mortality	Number	FJI	Fiji	Western Pacific	≥5 years	826398	5.12942	2.61842	8.42176
Viruses	NORO	Norovirus	2017	Mortality	Number	FJI	Fiji	Western Pacific	All ages	919355	6.56451	3.5635	10.5277
Viruses	NORO	Norovirus	2017	Mortality	Number	FRA	France	Europe	<5 years	3728172	37.1978	17.143	65.0503
Viruses	NORO	Norovirus	2017	Mortality	Number	FRA	France	Europe	≥5 years	61444421	185.321	85.4072	324.083
Viruses	NORO	Norovirus	2017	Mortality	Number	FRA	France	Europe	All ages	65172593	222.518	102.55	389.133
Viruses	NORO	Norovirus	2017	Mortality	Number	FSM	Micronesia	Western Pacific	<5 years	12289	0.269028	0.0953993	0.577497
Viruses	NORO	Norovirus	2017	Mortality	Number	FSM	Micronesia	Western Pacific	≥5 years	96976	0.314039	0.159191	0.550271
Viruses	NORO	Norovirus	2017	Mortality	Number	FSM	Micronesia	Western Pacific	All ages	109265	0.583067	0.275562	1.04559
Viruses	NORO	Norovirus	2017	Mortality	Number	GAB	Gabon	Africa	<5 years	300193	14.3938	6.60219	25.1919
Viruses	NORO	Norovirus	2017	Mortality	Number	GAB	Gabon	Africa	≥5 years	1828970	7.38477	3.80128	12.4221
Viruses	NORO	Norovirus	2017	Mortality	Number	GAB	Gabon	Africa	All ages	2129163	21.7786	11.2729	37.243
Viruses	NORO	Norovirus	2017	Mortality	Number	GBR	United Kingdom	Europe	<5 years	4027276	37.7522	17.3985	66.0199
Viruses	NORO	Norovirus	2017	Mortality	Number	GBR	United Kingdom	Europe	≥5 years	62116744	188.083	86.6802	328.913
Viruses	NORO	Norovirus	2017	Mortality	Number	GBR	United Kingdom	Europe	All ages	66144020	225.835	104.079	394.933
Viruses	NORO	Norovirus	2017	Mortality	Number	GEO	Georgia	Europe	<5 years	289327	0.501745	0.264607	0.810459
Viruses	NORO	Norovirus	2017	Mortality	Number	GEO	Georgia	Europe	≥5 years	3503206	1.19789	0.600352	2.04119
Viruses	NORO	Norovirus	2017	Mortality	Number	GEO	Georgia	Europe	All ages	3792533	1.69964	0.882757	2.83644
Viruses	NORO	Norovirus	2017	Mortality	Number	GHA	Ghana	Africa	<5 years	4212758	154.587	76.9615	266.923
Viruses	NORO	Norovirus	2017	Mortality	Number	GHA	Ghana	Africa	≥5 years	25477450	152.713	72.9845	255.525
Viruses	NORO	Norovirus	2017	Mortality	Number	GHA	Ghana	Africa	All ages	29690208	307.3	151.236	523.931
Viruses	NORO	Norovirus	2017	Mortality	Number	GIN	Guinea	Africa	<5 years	1988806	308.251	174.741	467.856
Viruses	NORO	Norovirus	2017	Mortality	Number	GIN	Guinea	Africa	≥5 years	10239437	131.193	70.9997	219.117
Viruses	NORO	Norovirus	2017	Mortality	Number	GIN	Guinea	Africa	All ages	12228243	439.445	249.348	682.576
Viruses	NORO	Norovirus	2017	Mortality	Number	GLOBAL	Global	All WHO Member States	<5 years	695975987	31288.7	19193.5	46886.8
Viruses	NORO	Norovirus	2017	Mortality	Number	GLOBAL	Global	All WHO Member States	≥5 years	6860371239	35462.9	20572.1	54773.6
Viruses	NORO	Norovirus	2017	Mortality	Number	GLOBAL	Global	All WHO Member States	All ages	7556347226	66751.6	39541.7	101301
Viruses	NORO	Norovirus	2017	Mortality	Number	GMB	Gambia	Africa	<5 years	378388	17.8805	8.76892	30.8177
Viruses	NORO	Norovirus	2017	Mortality	Number	GMB	Gambia	Africa	≥5 years	1934812	10.2147	4.93036	18.5576
Viruses	NORO	Norovirus	2017	Mortality	Number	GMB	Gambia	Africa	All ages	2313200	28.0952	13.8611	48.2187
Viruses	NORO	Norovirus	2017	Mortality	Number	GNB	Guinea-Bissau	Africa	<5 years	288962	34.0719	16.8456	63.4033
Viruses	NORO	Norovirus	2017	Mortality	Number	GNB	Guinea-Bissau	Africa	≥5 years	1565643	15.0523	7.24994	29.4506
Viruses	NORO	Norovirus	2017	Mortality	Number	GNB	Guinea-Bissau	Africa	All ages	1854605	49.1242	24.8049	95.0355
Viruses	NORO	Norovirus	2017	Mortality	Number	GNQ	Equatorial Guinea	Africa	<5 years	229772	25.7398	13.1306	43.6262
Viruses	NORO	Norovirus	2017	Mortality	Number	GNQ	Equatorial Guinea	Africa	≥5 years	1305555	4.44023	2.364	7.43212
Viruses	NORO	Norovirus	2017	Mortality	Number	GNQ	Equatorial Guinea	Africa	All ages	1535327	30.18	15.7686	50.5957
Viruses	NORO	Norovirus	2017	Mortality	Number	GRC	Greece	Europe	<5 years	475559	6.14549	2.83222	10.747
Viruses	NORO	Norovirus	2017	Mortality	Number	GRC	Greece	Europe	≥5 years	10291692	30.6171	14.1102	53.5421
Viruses	NORO	Norovirus	2017	Mortality	Number	GRC	Greece	Europe	All ages	10767251	36.7626	16.9425	64.2892
Viruses	NORO	Norovirus	2017	Mortality	Number	GRD	Grenada	Americas	<5 years	8135	0	0	0
Viruses	NORO	Norovirus	2017	Mortality	Number	GRD	Grenada	Americas	≥5 years	107196	0.0573065	0.0309395	0.101055
Viruses	NORO	Norovirus	2017	Mortality	Number	GRD	Grenada	Americas	All ages	115331	0.0573065	0.0309395	0.101055
Viruses	NORO	Norovirus	2017	Mortality	Number	GTM	Guatemala	Americas	<5 years	2016425	70.525	34.7	116
Viruses	NORO	Norovirus	2017	Mortality	Number	GTM	Guatemala	Americas	≥5 years	14405903	71.6078	35.2046	118.05
Viruses	NORO	Norovirus	2017	Mortality	Number	GTM	Guatemala	Americas	All ages	16422328	142.133	73.1513	228.605
Viruses	NORO	Norovirus	2017	Mortality	Number	GUY	Guyana	Americas	<5 years	81323	0.226517	0.112743	0.450201
Viruses	NORO	Norovirus	2017	Mortality	Number	GUY	Guyana	Americas	≥5 years	684654	1.12852	0.561689	2.24292
Viruses	NORO	Norovirus	2017	Mortality	Number	GUY	Guyana	Americas	All ages	765977	1.35503	0.674432	2.69312
Viruses	NORO	Norovirus	2017	Mortality	Number	HND	Honduras	Americas	<5 years	1086478	14.5379	7.86819	24.7299
Viruses	NORO	Norovirus	2017	Mortality	Number	HND	Honduras	Americas	≥5 years	8413679	31.6208	15.9042	56.318
Viruses	NORO	Norovirus	2017	Mortality	Number	HND	Honduras	Americas	All ages	9500157	46.1588	23.6144	80.7553
Viruses	NORO	Norovirus	2017	Mortality	Number	HRV	Croatia	Europe	<5 years	189114	2.34655	1.08144	4.10358
Viruses	NORO	Norovirus	2017	Mortality	Number	HRV	Croatia	Europe	≥5 years	3922181	11.6906	5.38776	20.4442
Viruses	NORO	Norovirus	2017	Mortality	Number	HRV	Croatia	Europe	All ages	4111295	14.0372	6.46919	24.5478
Viruses	NORO	Norovirus	2017	Mortality	Number	HTI	Haiti	Americas	<5 years	1250891	142.669	76.999	242.649
Viruses	NORO	Norovirus	2017	Mortality	Number	HTI	Haiti	Americas	≥5 years	9494084	43.1209	21.6067	75.4372
Viruses	NORO	Norovirus	2017	Mortality	Number	HTI	Haiti	Americas	All ages	10744975	185.79	101.674	318.76
Viruses	NORO	Norovirus	2017	Mortality	Number	HUN	Hungary	Europe	<5 years	461742	5.59029	2.57635	9.77611
Viruses	NORO	Norovirus	2017	Mortality	Number	HUN	Hungary	Europe	≥5 years	9332753	27.851	12.8355	48.7049
Viruses	NORO	Norovirus	2017	Mortality	Number	HUN	Hungary	Europe	All ages	9794495	33.4413	15.4118	58.4811
Viruses	NORO	Norovirus	2017	Mortality	Number	IDN	Indonesia	South-East Asia	<5 years	24156299	559.221	278.288	960.04
Viruses	NORO	Norovirus	2017	Mortality	Number	IDN	Indonesia	South-East Asia	≥5 years	241863893	2157.62	1009.02	3840.86
Viruses	NORO	Norovirus	2017	Mortality	Number	IDN	Indonesia	South-East Asia	All ages	266020192	2716.84	1302.92	4787.76
Viruses	NORO	Norovirus	2017	Mortality	Number	IND	India	South-East Asia	<5 years	122670851	3949.05	2218.47	6216.51
Viruses	NORO	Norovirus	2017	Mortality	Number	IND	India	South-East Asia	≥5 years	1229415369	18939	9771.26	32547.4
Viruses	NORO	Norovirus	2017	Mortality	Number	IND	India	South-East Asia	All ages	1352086220	22888.1	12017.1	38379.5
Viruses	NORO	Norovirus	2017	Mortality	Number	IRL	Ireland	Europe	<5 years	326564	2.72813	1.25729	4.77086
Viruses	NORO	Norovirus	2017	Mortality	Number	IRL	Ireland	Europe	≥5 years	4453270	13.5916	6.26386	23.7686
Viruses	NORO	Norovirus	2017	Mortality	Number	IRL	Ireland	Europe	All ages	4779834	16.3198	7.52115	28.5395
Viruses	NORO	Norovirus	2017	Mortality	Number	IRN	Iran	Eastern Mediterranean	<5 years	7537645	7.00535	3.1982	14.0196
Viruses	NORO	Norovirus	2017	Mortality	Number	IRN	Iran	Eastern Mediterranean	≥5 years	76901395	16.2618	7.82525	27.2495
Viruses	NORO	Norovirus	2017	Mortality	Number	IRN	Iran	Eastern Mediterranean	All ages	84439040	23.2672	11.098	39.3266
Viruses	NORO	Norovirus	2017	Mortality	Number	IRQ	Iraq	Eastern Mediterranean	<5 years	5803567	67.8842	37.8868	107.936
Viruses	NORO	Norovirus	2017	Mortality	Number	IRQ	Iraq	Eastern Mediterranean	≥5 years	33082537	6.16102	3.52173	10.6853
Viruses	NORO	Norovirus	2017	Mortality	Number	IRQ	Iraq	Eastern Mediterranean	All ages	38886104	74.0452	41.474	116.051
Viruses	NORO	Norovirus	2017	Mortality	Number	ISL	Iceland	Europe	<5 years	21517	0.193188	0.0890331	0.337842
Viruses	NORO	Norovirus	2017	Mortality	Number	ISL	Iceland	Europe	≥5 years	316960	0.962472	0.443566	1.68314
Viruses	NORO	Norovirus	2017	Mortality	Number	ISL	Iceland	Europe	All ages	338477	1.15566	0.532599	2.02098
Viruses	NORO	Norovirus	2017	Mortality	Number	ISR	Israel	Europe	<5 years	850267	4.73045	2.18008	8.27246
Viruses	NORO	Norovirus	2017	Mortality	Number	ISR	Israel	Europe	≥5 years	7437747	23.5673	10.8612	41.2137
Viruses	NORO	Norovirus	2017	Mortality	Number	ISR	Israel	Europe	All ages	8288014	28.2977	13.0413	49.4861
Viruses	NORO	Norovirus	2017	Mortality	Number	ITA	Italy	Europe	<5 years	2503571	34.4992	15.8994	60.3312
Viruses	NORO	Norovirus	2017	Mortality	Number	ITA	Italy	Europe	≥5 years	57941038	171.876	79.2112	300.572
Viruses	NORO	Norovirus	2017	Mortality	Number	ITA	Italy	Europe	All ages	60444609	206.376	95.1106	360.903
Viruses	NORO	Norovirus	2017	Mortality	Number	JAM	Jamaica	Americas	<5 years	185349	0.427924	0.112089	1.02074
Viruses	NORO	Norovirus	2017	Mortality	Number	JAM	Jamaica	Americas	≥5 years	2627872	3.72312	1.95729	6.4328
Viruses	NORO	Norovirus	2017	Mortality	Number	JAM	Jamaica	Americas	All ages	2813221	4.15105	2.17165	7.09415
Viruses	NORO	Norovirus	2017	Mortality	Number	JOR	Jordan	Eastern Mediterranean	<5 years	1203576	1.79515	0.901771	3.17647
Viruses	NORO	Norovirus	2017	Mortality	Number	JOR	Jordan	Eastern Mediterranean	≥5 years	8921261	0.729275	0.373168	1.30406
Viruses	NORO	Norovirus	2017	Mortality	Number	JOR	Jordan	Eastern Mediterranean	All ages	10124837	2.52443	1.3039	4.3866
Viruses	NORO	Norovirus	2017	Mortality	Number	JPN	Japan	Western Pacific	<5 years	5020978	19.2583	5.74887	46.4843
Viruses	NORO	Norovirus	2017	Mortality	Number	JPN	Japan	Western Pacific	≥5 years	122105532	95.9456	28.6411	231.587
Viruses	NORO	Norovirus	2017	Mortality	Number	JPN	Japan	Western Pacific	All ages	127126510	115.204	34.3899	278.071
Viruses	NORO	Norovirus	2017	Mortality	Number	KAZ	Kazakhstan	Europe	<5 years	1992347	3.94251	2.20559	6.61493
Viruses	NORO	Norovirus	2017	Mortality	Number	KAZ	Kazakhstan	Europe	≥5 years	16514926	0.797739	0.449845	1.32828
Viruses	NORO	Norovirus	2017	Mortality	Number	KAZ	Kazakhstan	Europe	All ages	18507273	4.74025	2.63561	7.8766
Viruses	NORO	Norovirus	2017	Mortality	Number	KEN	Kenya	Africa	<5 years	6957014	280.305	162.524	452.784
Viruses	NORO	Norovirus	2017	Mortality	Number	KEN	Kenya	Africa	≥5 years	41722211	286.82	157.74	484.363
Viruses	NORO	Norovirus	2017	Mortality	Number	KEN	Kenya	Africa	All ages	48679225	567.125	324.804	926.968
Viruses	NORO	Norovirus	2017	Mortality	Number	KGZ	Kyrgyzstan	Europe	<5 years	755367	5.01424	2.64087	8.33495
Viruses	NORO	Norovirus	2017	Mortality	Number	KGZ	Kyrgyzstan	Europe	≥5 years	5407077	0.34367	0.188565	0.605167
Viruses	NORO	Norovirus	2017	Mortality	Number	KGZ	Kyrgyzstan	Europe	All ages	6162444	5.35791	2.86202	8.89093
Viruses	NORO	Norovirus	2017	Mortality	Number	KHM	Cambodia	Western Pacific	<5 years	1812927	52.2842	21.2519	117.395
Viruses	NORO	Norovirus	2017	Mortality	Number	KHM	Cambodia	Western Pacific	≥5 years	14156278	36.5843	17.0791	66.1559
Viruses	NORO	Norovirus	2017	Mortality	Number	KHM	Cambodia	Western Pacific	All ages	15969205	88.8685	40.8455	170.549
Viruses	NORO	Norovirus	2017	Mortality	Number	KIR	Kiribati	Western Pacific	<5 years	15828	1.40171	0.620445	2.56992
Viruses	NORO	Norovirus	2017	Mortality	Number	KIR	Kiribati	Western Pacific	≥5 years	103548	1.59247	0.766312	2.71257
Viruses	NORO	Norovirus	2017	Mortality	Number	KIR	Kiribati	Western Pacific	All ages	119376	2.99418	1.40143	5.19609
Viruses	NORO	Norovirus	2017	Mortality	Number	KNA	Saint Kitts and Nevis	Americas	<5 years	3158	0.0139188	0.00692772	0.0276635
Viruses	NORO	Norovirus	2017	Mortality	Number	KNA	Saint Kitts and Nevis	Americas	≥5 years	43909	0.0693439	0.0345141	0.13782
Viruses	NORO	Norovirus	2017	Mortality	Number	KNA	Saint Kitts and Nevis	Americas	All ages	47067	0.0832627	0.0414418	0.165484
Viruses	NORO	Norovirus	2017	Mortality	Number	KOR	South Korea	Western Pacific	<5 years	2163025	7.78665	2.32442	18.7949
Viruses	NORO	Norovirus	2017	Mortality	Number	KOR	South Korea	Western Pacific	≥5 years	49237621	38.7934	11.5803	93.6367
Viruses	NORO	Norovirus	2017	Mortality	Number	KOR	South Korea	Western Pacific	All ages	51400646	46.58	13.9048	112.432
Viruses	NORO	Norovirus	2017	Mortality	Number	KWT	Kuwait	Eastern Mediterranean	<5 years	310033	1.43827	0.314862	4.04883
Viruses	NORO	Norovirus	2017	Mortality	Number	KWT	Kuwait	Eastern Mediterranean	≥5 years	3772542	7.16553	1.56865	20.1714
Viruses	NORO	Norovirus	2017	Mortality	Number	KWT	Kuwait	Eastern Mediterranean	All ages	4082575	8.60381	1.88351	24.2202
Viruses	NORO	Norovirus	2017	Mortality	Number	LAO	Laos	Western Pacific	<5 years	790513	49.5459	25.7103	83.0041
Viruses	NORO	Norovirus	2017	Mortality	Number	LAO	Laos	Western Pacific	≥5 years	6172580	18.4439	9.25953	31.0708
Viruses	NORO	Norovirus	2017	Mortality	Number	LAO	Laos	Western Pacific	All ages	6963093	67.9898	36.1451	113.405
Viruses	NORO	Norovirus	2017	Mortality	Number	LBN	Lebanon	Eastern Mediterranean	<5 years	588200	0.289431	0.144638	0.519876
Viruses	NORO	Norovirus	2017	Mortality	Number	LBN	Lebanon	Eastern Mediterranean	≥5 years	5656670	2.90357	1.41423	5.16031
Viruses	NORO	Norovirus	2017	Mortality	Number	LBN	Lebanon	Eastern Mediterranean	All ages	6244870	3.193	1.66146	5.522
Viruses	NORO	Norovirus	2017	Mortality	Number	LBR	Liberia	Africa	<5 years	741686	42.105	22.2625	68.9107
Viruses	NORO	Norovirus	2017	Mortality	Number	LBR	Liberia	Africa	≥5 years	4059953	29.4789	15.5448	50.5996
Viruses	NORO	Norovirus	2017	Mortality	Number	LBR	Liberia	Africa	All ages	4801639	71.5839	37.977	114.905
Viruses	NORO	Norovirus	2017	Mortality	Number	LBY	Libya	Eastern Mediterranean	<5 years	702309	2.11474	1.14652	3.66086
Viruses	NORO	Norovirus	2017	Mortality	Number	LBY	Libya	Eastern Mediterranean	≥5 years	5979907	1.51964	0.750981	2.66933
Viruses	NORO	Norovirus	2017	Mortality	Number	LBY	Libya	Eastern Mediterranean	All ages	6682216	3.63438	1.998	6.09029
Viruses	NORO	Norovirus	2017	Mortality	Number	LCA	Saint Lucia	Americas	<5 years	10589	0	0	0
Viruses	NORO	Norovirus	2017	Mortality	Number	LCA	Saint Lucia	Americas	≥5 years	165411	0.12086	0.0644535	0.208572
Viruses	NORO	Norovirus	2017	Mortality	Number	LCA	Saint Lucia	Americas	All ages	176000	0.12086	0.0644535	0.208572
Viruses	NORO	Norovirus	2017	Mortality	Number	LKA	Sri Lanka	South-East Asia	<5 years	1753299	1.46977	0.856209	2.28194
Viruses	NORO	Norovirus	2017	Mortality	Number	LKA	Sri Lanka	South-East Asia	≥5 years	20248609	31.1947	16.1531	51.4079
Viruses	NORO	Norovirus	2017	Mortality	Number	LKA	Sri Lanka	South-East Asia	All ages	22001908	32.6645	17.1712	53.4481
Viruses	NORO	Norovirus	2017	Mortality	Number	LSO	Lesotho	Africa	<5 years	284281	22.4309	12.0661	36.7131
Viruses	NORO	Norovirus	2017	Mortality	Number	LSO	Lesotho	Africa	≥5 years	1859451	42.1782	23.1079	68.6422
Viruses	NORO	Norovirus	2017	Mortality	Number	LSO	Lesotho	Africa	All ages	2143732	64.6092	36.3128	102.751
Viruses	NORO	Norovirus	2017	Mortality	Number	LTU	Lithuania	Europe	<5 years	150681	1.62596	0.749343	2.84343
Viruses	NORO	Norovirus	2017	Mortality	Number	LTU	Lithuania	Europe	≥5 years	2698096	8.1006	3.73326	14.1661
Viruses	NORO	Norovirus	2017	Mortality	Number	LTU	Lithuania	Europe	All ages	2848777	9.72656	4.4826	17.0095
Viruses	NORO	Norovirus	2017	Mortality	Number	LUX	Luxembourg	Europe	<5 years	32060	0.337224	0.155414	0.589727
Viruses	NORO	Norovirus	2017	Mortality	Number	LUX	Luxembourg	Europe	≥5 years	558776	1.68006	0.774277	2.93804
Viruses	NORO	Norovirus	2017	Mortality	Number	LUX	Luxembourg	Europe	All ages	590836	2.01729	0.92969	3.52777
Viruses	NORO	Norovirus	2017	Mortality	Number	LVA	Latvia	Europe	<5 years	106975	1.11323	0.513044	1.94678
Viruses	NORO	Norovirus	2017	Mortality	Number	LVA	Latvia	Europe	≥5 years	1843463	5.54614	2.556	9.69891
Viruses	NORO	Norovirus	2017	Mortality	Number	LVA	Latvia	Europe	All ages	1950438	6.65937	3.06905	11.6457
Viruses	NORO	Norovirus	2017	Mortality	Number	MAR	Morocco	Eastern Mediterranean	<5 years	3323666	13.574	6.57889	23.3643
Viruses	NORO	Norovirus	2017	Mortality	Number	MAR	Morocco	Eastern Mediterranean	≥5 years	31917461	10.7578	5.00105	18.9125
Viruses	NORO	Norovirus	2017	Mortality	Number	MAR	Morocco	Eastern Mediterranean	All ages	35241127	24.3318	11.8851	41.1747
Viruses	NORO	Norovirus	2017	Mortality	Number	MCO	Monaco	Europe	<5 years	1690	0.0213983	0.00986165	0.0374206
Viruses	NORO	Norovirus	2017	Mortality	Number	MCO	Monaco	Europe	≥5 years	35801	0.106607	0.0491311	0.186431
Viruses	NORO	Norovirus	2017	Mortality	Number	MCO	Monaco	Europe	All ages	37491	0.128005	0.0589927	0.223852
Viruses	NORO	Norovirus	2017	Mortality	Number	MDA	Moldova	Europe	<5 years	231498	0.160963	0.0525592	0.358141
Viruses	NORO	Norovirus	2017	Mortality	Number	MDA	Moldova	Europe	≥5 years	2983125	0.0724843	0.0381648	0.120727
Viruses	NORO	Norovirus	2017	Mortality	Number	MDA	Moldova	Europe	All ages	3214623	0.233448	0.105955	0.464304
Viruses	NORO	Norovirus	2017	Mortality	Number	MDG	Madagascar	Africa	<5 years	4015992	394.387	218.782	610.582
Viruses	NORO	Norovirus	2017	Mortality	Number	MDG	Madagascar	Africa	≥5 years	22424020	268.929	139.183	450.745
Viruses	NORO	Norovirus	2017	Mortality	Number	MDG	Madagascar	Africa	All ages	26440012	663.316	362.371	1042
Viruses	NORO	Norovirus	2017	Mortality	Number	MDV	Maldives	South-East Asia	<5 years	36568	0.0279509	0.0119008	0.0532532
Viruses	NORO	Norovirus	2017	Mortality	Number	MDV	Maldives	South-East Asia	≥5 years	414272	0.383872	0.197928	0.635109
Viruses	NORO	Norovirus	2017	Mortality	Number	MDV	Maldives	South-East Asia	All ages	450840	0.411823	0.218694	0.680945
Viruses	NORO	Norovirus	2017	Mortality	Number	MEX	Mexico	Americas	<5 years	11072866	60.3306	34.1916	94.1135
Viruses	NORO	Norovirus	2017	Mortality	Number	MEX	Mexico	Americas	≥5 years	111748862	123.578	67.8712	200.514
Viruses	NORO	Norovirus	2017	Mortality	Number	MEX	Mexico	Americas	All ages	122821728	183.909	105.748	297.337
Viruses	NORO	Norovirus	2017	Mortality	Number	MHL	Marshall Islands	Western Pacific	<5 years	5305	0.120611	0.0440402	0.243332
Viruses	NORO	Norovirus	2017	Mortality	Number	MHL	Marshall Islands	Western Pacific	≥5 years	41835	0.119086	0.0635087	0.19915
Viruses	NORO	Norovirus	2017	Mortality	Number	MHL	Marshall Islands	Western Pacific	All ages	47140	0.239697	0.129273	0.407327
Viruses	NORO	Norovirus	2017	Mortality	Number	MKD	North Macedonia	Europe	<5 years	115748	0.172064	0.0505501	0.370755
Viruses	NORO	Norovirus	2017	Mortality	Number	MKD	North Macedonia	Europe	≥5 years	1835643	0	0	0
Viruses	NORO	Norovirus	2017	Mortality	Number	MKD	North Macedonia	Europe	All ages	1951391	0.172064	0.0505501	0.370755
Viruses	NORO	Norovirus	2017	Mortality	Number	MLI	Mali	Africa	<5 years	3679612	541.146	272.314	875.585
Viruses	NORO	Norovirus	2017	Mortality	Number	MLI	Mali	Africa	≥5 years	15819378	166.207	76.3992	296.525
Viruses	NORO	Norovirus	2017	Mortality	Number	MLI	Mali	Africa	All ages	19498990	707.353	355.687	1137.48
Viruses	NORO	Norovirus	2017	Mortality	Number	MLT	Malta	Europe	<5 years	22694	0.26266	0.12105	0.459331
Viruses	NORO	Norovirus	2017	Mortality	Number	MLT	Malta	Europe	≥5 years	437501	1.30858	0.603075	2.2884
Viruses	NORO	Norovirus	2017	Mortality	Number	MLT	Malta	Europe	All ages	460195	1.57124	0.724125	2.74774
Viruses	NORO	Norovirus	2017	Mortality	Number	MMR	Myanmar	South-East Asia	<5 years	4491356	291.364	159	474.391
Viruses	NORO	Norovirus	2017	Mortality	Number	MMR	Myanmar	South-East Asia	≥5 years	47210153	114.258	58.2427	192.18
Viruses	NORO	Norovirus	2017	Mortality	Number	MMR	Myanmar	South-East Asia	All ages	51701509	405.623	228.892	647.824
Viruses	NORO	Norovirus	2017	Mortality	Number	MNE	Montenegro	Europe	<5 years	38293	0	0	0
Viruses	NORO	Norovirus	2017	Mortality	Number	MNE	Montenegro	Europe	≥5 years	583882	0.0127642	0.00662356	0.0212557
Viruses	NORO	Norovirus	2017	Mortality	Number	MNE	Montenegro	Europe	All ages	622175	0.0127642	0.00662356	0.0212557
Viruses	NORO	Norovirus	2017	Mortality	Number	MNG	Mongolia	Western Pacific	<5 years	386265	2.671	1.39067	4.33269
Viruses	NORO	Norovirus	2017	Mortality	Number	MNG	Mongolia	Western Pacific	≥5 years	2686620	0.0423437	0.0217931	0.0708057
Viruses	NORO	Norovirus	2017	Mortality	Number	MNG	Mongolia	Western Pacific	All ages	3072885	2.71335	1.41364	4.40655
Viruses	NORO	Norovirus	2017	Mortality	Number	MOZ	Mozambique	Africa	<5 years	4900040	269.293	125.257	445.253
Viruses	NORO	Norovirus	2017	Mortality	Number	MOZ	Mozambique	Africa	≥5 years	22840576	242.555	100.988	434.144
Viruses	NORO	Norovirus	2017	Mortality	Number	MOZ	Mozambique	Africa	All ages	27740616	511.848	227.057	891.949
Viruses	NORO	Norovirus	2017	Mortality	Number	MRT	Mauritania	Africa	<5 years	704534	33.0009	19.2453	53.3691
Viruses	NORO	Norovirus	2017	Mortality	Number	MRT	Mauritania	Africa	≥5 years	3443285	16.6834	9.01462	26.4734
Viruses	NORO	Norovirus	2017	Mortality	Number	MRT	Mauritania	Africa	All ages	4147819	49.6843	28.8382	79.7841
Viruses	NORO	Norovirus	2017	Mortality	Number	MUS	Mauritius	Africa	<5 years	66750	0	0	0
Viruses	NORO	Norovirus	2017	Mortality	Number	MUS	Mauritius	Africa	≥5 years	1224634	0.656718	0.330741	1.09151
Viruses	NORO	Norovirus	2017	Mortality	Number	MUS	Mauritius	Africa	All ages	1291384	0.656718	0.330741	1.09151
Viruses	NORO	Norovirus	2017	Mortality	Number	MWI	Malawi	Africa	<5 years	2873212	124.727	61.5172	212.293
Viruses	NORO	Norovirus	2017	Mortality	Number	MWI	Malawi	Africa	≥5 years	14923678	184.813	93.5083	319.431
Viruses	NORO	Norovirus	2017	Mortality	Number	MWI	Malawi	Africa	All ages	17796890	309.54	157.336	514.377
Viruses	NORO	Norovirus	2017	Mortality	Number	MYS	Malaysia	Western Pacific	<5 years	2675373	2.76785	1.59817	4.40118
Viruses	NORO	Norovirus	2017	Mortality	Number	MYS	Malaysia	Western Pacific	≥5 years	29398221	42.6558	22.562	70.8679
Viruses	NORO	Norovirus	2017	Mortality	Number	MYS	Malaysia	Western Pacific	All ages	32073594	45.4237	24.1642	74.5889
Viruses	NORO	Norovirus	2017	Mortality	Number	NAM	Namibia	Africa	<5 years	348052	12.9008	6.18432	21.6553
Viruses	NORO	Norovirus	2017	Mortality	Number	NAM	Namibia	Africa	≥5 years	2124274	17.2267	8.53186	27.8958
Viruses	NORO	Norovirus	2017	Mortality	Number	NAM	Namibia	Africa	All ages	2472326	30.1274	15.2281	48.1021
Viruses	NORO	Norovirus	2017	Mortality	Number	NER	Niger	Africa	<5 years	4096366	711.162	402.992	1168.39
Viruses	NORO	Norovirus	2017	Mortality	Number	NER	Niger	Africa	≥5 years	16966306	321.631	159.777	545.101
Viruses	NORO	Norovirus	2017	Mortality	Number	NER	Niger	Africa	All ages	21062672	1032.79	566.254	1644.46
Viruses	NORO	Norovirus	2017	Mortality	Number	NGA	Nigeria	Africa	<5 years	33258924	8393.97	3968.11	13607.2
Viruses	NORO	Norovirus	2017	Mortality	Number	NGA	Nigeria	Africa	≥5 years	164603175	1086.64	524.907	1897.35
Viruses	NORO	Norovirus	2017	Mortality	Number	NGA	Nigeria	Africa	All ages	197862099	9480.62	4468.05	15327.2
Viruses	NORO	Norovirus	2017	Mortality	Number	NIC	Nicaragua	Americas	<5 years	674952	5.35342	2.83057	9.59762
Viruses	NORO	Norovirus	2017	Mortality	Number	NIC	Nicaragua	Americas	≥5 years	5599462	2.25956	1.12425	4.04728
Viruses	NORO	Norovirus	2017	Mortality	Number	NIC	Nicaragua	Americas	All ages	6274414	7.61298	4.06371	13.2381
Viruses	NORO	Norovirus	2017	Mortality	Number	NIU	Niue	Western Pacific	<5 years	138	0.000269803	8.05397e-05	0.00065123
Viruses	NORO	Norovirus	2017	Mortality	Number	NIU	Niue	Western Pacific	≥5 years	1643	0.00134417	0.000401252	0.00324445
Viruses	NORO	Norovirus	2017	Mortality	Number	NIU	Niue	Western Pacific	All ages	1781	0.00161397	0.000481791	0.00389568
Viruses	NORO	Norovirus	2017	Mortality	Number	NLD	Netherlands	Europe	<5 years	885200	9.85215	4.54047	17.2291
Viruses	NORO	Norovirus	2017	Mortality	Number	NLD	Netherlands	Europe	≥5 years	16376313	49.0837	22.6208	85.8361
Viruses	NORO	Norovirus	2017	Mortality	Number	NLD	Netherlands	Europe	All ages	17261513	58.9359	27.1613	103.065
Viruses	NORO	Norovirus	2017	Mortality	Number	NOR	Norway	Europe	<5 years	303483	3.00113	1.3831	5.24828
Viruses	NORO	Norovirus	2017	Mortality	Number	NOR	Norway	Europe	≥5 years	4954664	14.9517	6.89068	26.1471
Viruses	NORO	Norovirus	2017	Mortality	Number	NOR	Norway	Europe	All ages	5258147	17.9529	8.27378	31.3954
Viruses	NORO	Norovirus	2017	Mortality	Number	NPL	Nepal	South-East Asia	<5 years	2939143	77.5023	37.3669	130.549
Viruses	NORO	Norovirus	2017	Mortality	Number	NPL	Nepal	South-East Asia	≥5 years	25053400	117.084	49.1574	210.853
Viruses	NORO	Norovirus	2017	Mortality	Number	NPL	Nepal	South-East Asia	All ages	27992543	194.586	81.6396	338.167
Viruses	NORO	Norovirus	2017	Mortality	Number	NRU	Nauru	Western Pacific	<5 years	1602	0.00170289	0.000508336	0.00411032
Viruses	NORO	Norovirus	2017	Mortality	Number	NRU	Nauru	Western Pacific	≥5 years	9639	0.00848387	0.00253255	0.0204778
Viruses	NORO	Norovirus	2017	Mortality	Number	NRU	Nauru	Western Pacific	All ages	11241	0.0101868	0.00304089	0.0245881
Viruses	NORO	Norovirus	2017	Mortality	Number	NZL	New Zealand	Western Pacific	<5 years	305110	0.722014	0.215531	1.74275
Viruses	NORO	Norovirus	2017	Mortality	Number	NZL	New Zealand	Western Pacific	≥5 years	4460995	3.5971	1.07378	8.68243
Viruses	NORO	Norovirus	2017	Mortality	Number	NZL	New Zealand	Western Pacific	All ages	4766105	4.31911	1.28931	10.4252
Viruses	NORO	Norovirus	2017	Mortality	Number	OMN	Oman	Eastern Mediterranean	<5 years	407964	1.58192	0.346308	4.4532
Viruses	NORO	Norovirus	2017	Mortality	Number	OMN	Oman	Eastern Mediterranean	≥5 years	4082353	7.88118	1.72532	22.186
Viruses	NORO	Norovirus	2017	Mortality	Number	OMN	Oman	Eastern Mediterranean	All ages	4490317	9.4631	2.07163	26.6392
Viruses	NORO	Norovirus	2017	Mortality	Number	PAK	Pakistan	Eastern Mediterranean	<5 years	30771022	2811.25	1535.36	4686.57
Viruses	NORO	Norovirus	2017	Mortality	Number	PAK	Pakistan	Eastern Mediterranean	≥5 years	190745101	1422.82	742.525	2556.21
Viruses	NORO	Norovirus	2017	Mortality	Number	PAK	Pakistan	Eastern Mediterranean	All ages	221516123	4234.07	2365.35	7103.9
Viruses	NORO	Norovirus	2017	Mortality	Number	PAN	Panama	Americas	<5 years	387261	1.20178	0.598154	2.38852
Viruses	NORO	Norovirus	2017	Mortality	Number	PAN	Panama	Americas	≥5 years	3676605	5.9873	2.98002	11.8997
Viruses	NORO	Norovirus	2017	Mortality	Number	PAN	Panama	Americas	All ages	4063866	7.18908	3.57818	14.2882
Viruses	NORO	Norovirus	2017	Mortality	Number	PER	Peru	Americas	<5 years	2728587	17.778	9.30834	29.6089
Viruses	NORO	Norovirus	2017	Mortality	Number	PER	Peru	Americas	≥5 years	28364198	13.5493	6.46977	24.3987
Viruses	NORO	Norovirus	2017	Mortality	Number	PER	Peru	Americas	All ages	31092785	31.3273	16.5817	52.9877
Viruses	NORO	Norovirus	2017	Mortality	Number	PHL	Philippines	Western Pacific	<5 years	11785954	393.352	201.074	651.528
Viruses	NORO	Norovirus	2017	Mortality	Number	PHL	Philippines	Western Pacific	≥5 years	95654273	125.474	61.1376	213.208
Viruses	NORO	Norovirus	2017	Mortality	Number	PHL	Philippines	Western Pacific	All ages	107440227	518.826	268.744	869.334
Viruses	NORO	Norovirus	2017	Mortality	Number	PLW	Palau	Western Pacific	<5 years	1159	0.0267786	0.0102944	0.0548477
Viruses	NORO	Norovirus	2017	Mortality	Number	PLW	Palau	Western Pacific	≥5 years	16644	0.114089	0.0548152	0.194623
Viruses	NORO	Norovirus	2017	Mortality	Number	PLW	Palau	Western Pacific	All ages	17803	0.140867	0.0717569	0.249258
Viruses	NORO	Norovirus	2017	Mortality	Number	PNG	Papua New Guinea	Western Pacific	<5 years	1167767	70.4505	30.7812	121.904
Viruses	NORO	Norovirus	2017	Mortality	Number	PNG	Papua New Guinea	Western Pacific	≥5 years	7902825	39.2414	17.1674	70.6027
Viruses	NORO	Norovirus	2017	Mortality	Number	PNG	Papua New Guinea	Western Pacific	All ages	9070592	109.692	50.0062	189.366
Viruses	NORO	Norovirus	2017	Mortality	Number	POL	Poland	Europe	<5 years	1924280	21.8375	10.0641	38.1888
Viruses	NORO	Norovirus	2017	Mortality	Number	POL	Poland	Europe	≥5 years	36336315	108.795	50.1396	190.258
Viruses	NORO	Norovirus	2017	Mortality	Number	POL	Poland	Europe	All ages	38260595	130.633	60.2037	228.447
Viruses	NORO	Norovirus	2017	Mortality	Number	PRK	North Korea	South-East Asia	<5 years	1670372	13.7945	7.39979	22.6223
Viruses	NORO	Norovirus	2017	Mortality	Number	PRK	North Korea	South-East Asia	≥5 years	24088862	2.96209	1.56283	4.97064
Viruses	NORO	Norovirus	2017	Mortality	Number	PRK	North Korea	South-East Asia	All ages	25759234	16.7566	9.2923	27.1244
Viruses	NORO	Norovirus	2017	Mortality	Number	PRT	Portugal	Europe	<5 years	427134	5.89876	2.71851	10.3156
Viruses	NORO	Norovirus	2017	Mortality	Number	PRT	Portugal	Europe	≥5 years	9907827	29.3878	13.5437	51.3925
Viruses	NORO	Norovirus	2017	Mortality	Number	PRT	Portugal	Europe	All ages	10334961	35.2866	16.2622	61.7081
Viruses	NORO	Norovirus	2017	Mortality	Number	PRY	Paraguay	Americas	<5 years	666749	7.54263	3.03256	15.2539
Viruses	NORO	Norovirus	2017	Mortality	Number	PRY	Paraguay	Americas	≥5 years	5627408	3.24684	1.66047	6.0418
Viruses	NORO	Norovirus	2017	Mortality	Number	PRY	Paraguay	Americas	All ages	6294157	10.7895	4.83281	20.158
Viruses	NORO	Norovirus	2017	Mortality	Number	QAT	Qatar	Eastern Mediterranean	<5 years	141064	0.94098	0.205996	2.64892
Viruses	NORO	Norovirus	2017	Mortality	Number	QAT	Qatar	Eastern Mediterranean	≥5 years	2529929	4.68799	1.02628	13.197
Viruses	NORO	Norovirus	2017	Mortality	Number	QAT	Qatar	Eastern Mediterranean	All ages	2670993	5.62897	1.23227	15.8459
Viruses	NORO	Norovirus	2017	Mortality	Number	ROU	Romania	Europe	<5 years	995528	11.2628	5.1906	19.6961
Viruses	NORO	Norovirus	2017	Mortality	Number	ROU	Romania	Europe	≥5 years	18737573	56.1118	25.8598	98.1265
Viruses	NORO	Norovirus	2017	Mortality	Number	ROU	Romania	Europe	All ages	19733101	67.3746	31.0504	117.823
Viruses	NORO	Norovirus	2017	Mortality	Number	RUS	Russia	Europe	<5 years	9556425	5.65318	3.01412	9.47934
Viruses	NORO	Norovirus	2017	Mortality	Number	RUS	Russia	Europe	≥5 years	136468391	16.833	8.50901	28.8966
Viruses	NORO	Norovirus	2017	Mortality	Number	RUS	Russia	Europe	All ages	146024816	22.4861	11.7103	37.7296
Viruses	NORO	Norovirus	2017	Mortality	Number	RWA	Rwanda	Africa	<5 years	1746219	77.1086	39.504	128.974
Viruses	NORO	Norovirus	2017	Mortality	Number	RWA	Rwanda	Africa	≥5 years	10313498	63.4627	32.3857	109.944
Viruses	NORO	Norovirus	2017	Mortality	Number	RWA	Rwanda	Africa	All ages	12059717	140.571	72.5104	234.66
Viruses	NORO	Norovirus	2017	Mortality	Number	SAU	Saudi Arabia	Eastern Mediterranean	<5 years	2850465	10.911	2.3886	30.7152
Viruses	NORO	Norovirus	2017	Mortality	Number	SAU	Saudi Arabia	Eastern Mediterranean	≥5 years	28120696	54.359	11.9001	153.024
Viruses	NORO	Norovirus	2017	Mortality	Number	SAU	Saudi Arabia	Eastern Mediterranean	All ages	30971161	65.27	14.2887	183.739
Viruses	NORO	Norovirus	2017	Mortality	Number	SDN	Sudan	Eastern Mediterranean	<5 years	6614736	357.107	186.924	580.648
Viruses	NORO	Norovirus	2017	Mortality	Number	SDN	Sudan	Eastern Mediterranean	≥5 years	35274739	30.8999	14.9963	55.9919
Viruses	NORO	Norovirus	2017	Mortality	Number	SDN	Sudan	Eastern Mediterranean	All ages	41889475	388.007	207.944	622.175
Viruses	NORO	Norovirus	2017	Mortality	Number	SEAR	South-East Asian Region	South-East Asia	<5 years	177178693	5525.99	3163.81	8652.63
Viruses	NORO	Norovirus	2017	Mortality	Number	SEAR	South-East Asian Region	South-East Asia	≥5 years	1803385095	22535.2	11697.5	38216.4
Viruses	NORO	Norovirus	2017	Mortality	Number	SEAR	South-East Asian Region	South-East Asia	All ages	1980563788	28061.2	14822.7	46456.2
Viruses	NORO	Norovirus	2017	Mortality	Number	SEN	Senegal	Africa	<5 years	2374909	103.646	57.2664	169.389
Viruses	NORO	Norovirus	2017	Mortality	Number	SEN	Senegal	Africa	≥5 years	12880101	86.2197	45.7854	144.558
Viruses	NORO	Norovirus	2017	Mortality	Number	SEN	Senegal	Africa	All ages	15255010	189.865	104.477	312.804
Viruses	NORO	Norovirus	2017	Mortality	Number	SGP	Singapore	Western Pacific	<5 years	236898	0.847851	0.253095	2.04648
Viruses	NORO	Norovirus	2017	Mortality	Number	SGP	Singapore	Western Pacific	≥5 years	5359873	4.22403	1.26093	10.1957
Viruses	NORO	Norovirus	2017	Mortality	Number	SGP	Singapore	Western Pacific	All ages	5596771	5.07188	1.51402	12.2421
Viruses	NORO	Norovirus	2017	Mortality	Number	SLB	Solomon Islands	Western Pacific	<5 years	99557	1.16067	0.540603	1.95862
Viruses	NORO	Norovirus	2017	Mortality	Number	SLB	Solomon Islands	Western Pacific	≥5 years	574405	2.7794	1.43937	4.72932
Viruses	NORO	Norovirus	2017	Mortality	Number	SLB	Solomon Islands	Western Pacific	All ages	673962	3.94007	2.01026	6.63706
Viruses	NORO	Norovirus	2017	Mortality	Number	SLE	Sierra Leone	Africa	<5 years	1092036	165.753	90.6531	270.191
Viruses	NORO	Norovirus	2017	Mortality	Number	SLE	Sierra Leone	Africa	≥5 years	6200012	82.2026	43.3977	137.834
Viruses	NORO	Norovirus	2017	Mortality	Number	SLE	Sierra Leone	Africa	All ages	7292048	247.956	134.295	407.141
Viruses	NORO	Norovirus	2017	Mortality	Number	SLV	El Salvador	Americas	<5 years	560354	2.51988	1.29105	4.32589
Viruses	NORO	Norovirus	2017	Mortality	Number	SLV	El Salvador	Americas	≥5 years	5648574	9.30872	4.52884	17.1516
Viruses	NORO	Norovirus	2017	Mortality	Number	SLV	El Salvador	Americas	All ages	6208928	11.8286	6.09353	20.4284
Viruses	NORO	Norovirus	2017	Mortality	Number	SMR	San Marino	Europe	<5 years	1517	0.0195719	0.00901992	0.0342266
Viruses	NORO	Norovirus	2017	Mortality	Number	SMR	San Marino	Europe	≥5 years	32774	0.0975077	0.0449376	0.170518
Viruses	NORO	Norovirus	2017	Mortality	Number	SMR	San Marino	Europe	All ages	34291	0.11708	0.0539575	0.204745
Viruses	NORO	Norovirus	2017	Mortality	Number	SOM	Somalia	Eastern Mediterranean	<5 years	2858655	685.675	262.046	1277.7
Viruses	NORO	Norovirus	2017	Mortality	Number	SOM	Somalia	Eastern Mediterranean	≥5 years	11799665	322.837	182.427	539.627
Viruses	NORO	Norovirus	2017	Mortality	Number	SOM	Somalia	Eastern Mediterranean	All ages	14658320	1008.51	470.898	1718.29
Viruses	NORO	Norovirus	2017	Mortality	Number	SRB	Serbia	Europe	<5 years	329114	0.029202	0.000394522	0.150708
Viruses	NORO	Norovirus	2017	Mortality	Number	SRB	Serbia	Europe	≥5 years	6771043	5.17198	2.41214	10.0828
Viruses	NORO	Norovirus	2017	Mortality	Number	SRB	Serbia	Europe	All ages	7100157	5.20118	2.42573	10.1192
Viruses	NORO	Norovirus	2017	Mortality	Number	SSD	South Sudan	Africa	<5 years	1668177	185.571	67.4244	375.558
Viruses	NORO	Norovirus	2017	Mortality	Number	SSD	South Sudan	Africa	≥5 years	8890110	161.887	89.0209	267.573
Viruses	NORO	Norovirus	2017	Mortality	Number	SSD	South Sudan	Africa	All ages	10558287	347.458	179.953	597.321
Viruses	NORO	Norovirus	2017	Mortality	Number	STP	Sao Tome and Principe	Africa	<5 years	30934	0.442086	0.20935	0.847363
Viruses	NORO	Norovirus	2017	Mortality	Number	STP	Sao Tome and Principe	Africa	≥5 years	174418	0.435327	0.222717	0.715439
Viruses	NORO	Norovirus	2017	Mortality	Number	STP	Sao Tome and Principe	Africa	All ages	205352	0.877413	0.482335	1.5022
Viruses	NORO	Norovirus	2017	Mortality	Number	SUR	Suriname	Americas	<5 years	55520	0.185716	0.0569713	0.402232
Viruses	NORO	Norovirus	2017	Mortality	Number	SUR	Suriname	Americas	≥5 years	535276	0.982972	0.479017	1.72495
Viruses	NORO	Norovirus	2017	Mortality	Number	SUR	Suriname	Americas	All ages	590796	1.16869	0.58362	2.02348
Viruses	NORO	Norovirus	2017	Mortality	Number	SVK	Slovakia	Europe	<5 years	284609	3.10024	1.42878	5.42161
Viruses	NORO	Norovirus	2017	Mortality	Number	SVK	Slovakia	Europe	≥5 years	5147193	15.4455	7.11825	27.0106
Viruses	NORO	Norovirus	2017	Mortality	Number	SVK	Slovakia	Europe	All ages	5431802	18.5458	8.54703	32.4322
Viruses	NORO	Norovirus	2017	Mortality	Number	SVN	Slovenia	Europe	<5 years	105454	1.1769	0.542389	2.05813
Viruses	NORO	Norovirus	2017	Mortality	Number	SVN	Slovenia	Europe	≥5 years	1956545	5.86337	2.7022	10.2537
Viruses	NORO	Norovirus	2017	Mortality	Number	SVN	Slovenia	Europe	All ages	2061999	7.04027	3.24459	12.3118
Viruses	NORO	Norovirus	2017	Mortality	Number	SWE	Sweden	Europe	<5 years	597044	5.70489	2.62916	9.97653
Viruses	NORO	Norovirus	2017	Mortality	Number	SWE	Sweden	Europe	≥5 years	9398244	28.422	13.0986	49.7034
Viruses	NORO	Norovirus	2017	Mortality	Number	SWE	Sweden	Europe	All ages	9995288	34.1269	15.7278	59.6799
Viruses	NORO	Norovirus	2017	Mortality	Number	SWZ	Eswatini	Africa	<5 years	144681	7.94318	3.7718	13.5296
Viruses	NORO	Norovirus	2017	Mortality	Number	SWZ	Eswatini	Africa	≥5 years	1008198	11.4226	6.18663	18.6414
Viruses	NORO	Norovirus	2017	Mortality	Number	SWZ	Eswatini	Africa	All ages	1152879	19.3658	10.4485	31.4829
Viruses	NORO	Norovirus	2017	Mortality	Number	SYC	Seychelles	Africa	<5 years	8330	0.0264364	0.00915606	0.053121
Viruses	NORO	Norovirus	2017	Mortality	Number	SYC	Seychelles	Africa	≥5 years	102786	0.167712	0.0901464	0.284131
Viruses	NORO	Norovirus	2017	Mortality	Number	SYC	Seychelles	Africa	All ages	111116	0.194149	0.103115	0.329515
Viruses	NORO	Norovirus	2017	Mortality	Number	SYR	Syria	Eastern Mediterranean	<5 years	2226922	21.1213	11.7608	32.7984
Viruses	NORO	Norovirus	2017	Mortality	Number	SYR	Syria	Eastern Mediterranean	≥5 years	17022886	2.40741	1.27331	4.16292
Viruses	NORO	Norovirus	2017	Mortality	Number	SYR	Syria	Eastern Mediterranean	All ages	19249808	23.5287	13.4213	36.3897
Viruses	NORO	Norovirus	2017	Mortality	Number	TCD	Chad	Africa	<5 years	3002260	662.254	374.037	1071.36
Viruses	NORO	Norovirus	2017	Mortality	Number	TCD	Chad	Africa	≥5 years	12364885	213.427	123.264	357.395
Viruses	NORO	Norovirus	2017	Mortality	Number	TCD	Chad	Africa	All ages	15367145	875.681	504.371	1378.77
Viruses	NORO	Norovirus	2017	Mortality	Number	TGO	Togo	Africa	<5 years	1231747	97.2054	51.921	153.873
Viruses	NORO	Norovirus	2017	Mortality	Number	TGO	Togo	Africa	≥5 years	6725234	76.3334	40.5848	127.929
Viruses	NORO	Norovirus	2017	Mortality	Number	TGO	Togo	Africa	All ages	7956981	173.539	96.6499	274.704
Viruses	NORO	Norovirus	2017	Mortality	Number	THA	Thailand	South-East Asia	<5 years	3821024	4.36179	1.89766	7.45746
Viruses	NORO	Norovirus	2017	Mortality	Number	THA	Thailand	South-East Asia	≥5 years	67208436	194.361	93.8344	345.889
Viruses	NORO	Norovirus	2017	Mortality	Number	THA	Thailand	South-East Asia	All ages	71029460	198.722	95.601	351.582
Viruses	NORO	Norovirus	2017	Mortality	Number	TJK	Tajikistan	Europe	<5 years	1282929	43.8575	21.8297	72.9091
Viruses	NORO	Norovirus	2017	Mortality	Number	TJK	Tajikistan	Europe	≥5 years	7692872	2.48331	1.18769	4.55496
Viruses	NORO	Norovirus	2017	Mortality	Number	TJK	Tajikistan	Europe	All ages	8975801	46.3408	23.2131	76.7524
Viruses	NORO	Norovirus	2017	Mortality	Number	TKM	Turkmenistan	Europe	<5 years	782936	30.8063	17.0595	52.1384
Viruses	NORO	Norovirus	2017	Mortality	Number	TKM	Turkmenistan	Europe	≥5 years	5650077	0.402001	0.22789	0.663664
Viruses	NORO	Norovirus	2017	Mortality	Number	TKM	Turkmenistan	Europe	All ages	6433013	31.2083	17.2975	52.8534
Viruses	NORO	Norovirus	2017	Mortality	Number	TLS	Timor-Leste	South-East Asia	<5 years	156694	13.3	7.35279	21.9033
Viruses	NORO	Norovirus	2017	Mortality	Number	TLS	Timor-Leste	South-East Asia	≥5 years	1083109	3.05048	1.54686	5.24514
Viruses	NORO	Norovirus	2017	Mortality	Number	TLS	Timor-Leste	South-East Asia	All ages	1239803	16.3505	9.07884	26.5566
Viruses	NORO	Norovirus	2017	Mortality	Number	TON	Tonga	Western Pacific	<5 years	13250	0.035426	0.0109292	0.0756063
Viruses	NORO	Norovirus	2017	Mortality	Number	TON	Tonga	Western Pacific	≥5 years	91971	0.150303	0.0798706	0.280474
Viruses	NORO	Norovirus	2017	Mortality	Number	TON	Tonga	Western Pacific	All ages	105221	0.185729	0.0972321	0.335275
Viruses	NORO	Norovirus	2017	Mortality	Number	TTO	Trinidad and Tobago	Americas	<5 years	92496	0.426115	0.212088	0.8469
Viruses	NORO	Norovirus	2017	Mortality	Number	TTO	Trinidad and Tobago	Americas	≥5 years	1348431	2.12292	1.05663	4.21929
Viruses	NORO	Norovirus	2017	Mortality	Number	TTO	Trinidad and Tobago	Americas	All ages	1440927	2.54904	1.26872	5.06619
Viruses	NORO	Norovirus	2017	Mortality	Number	TUN	Tunisia	Eastern Mediterranean	<5 years	1082333	1.55757	0.891688	2.54295
Viruses	NORO	Norovirus	2017	Mortality	Number	TUN	Tunisia	Eastern Mediterranean	≥5 years	10508863	2.89902	1.4571	4.97673
Viruses	NORO	Norovirus	2017	Mortality	Number	TUN	Tunisia	Eastern Mediterranean	All ages	11591196	4.45659	2.43716	7.06354
Viruses	NORO	Norovirus	2017	Mortality	Number	TUR	Turkey	Europe	<5 years	6802074	11.0401	6.17401	19.5554
Viruses	NORO	Norovirus	2017	Mortality	Number	TUR	Turkey	Europe	≥5 years	75490162	21.2411	11.3852	38.216
Viruses	NORO	Norovirus	2017	Mortality	Number	TUR	Turkey	Europe	All ages	82292236	32.2813	17.7588	57.163
Viruses	NORO	Norovirus	2017	Mortality	Number	TUV	Tuvalu	Western Pacific	<5 years	1221	0.115436	0.0535231	0.1993
Viruses	NORO	Norovirus	2017	Mortality	Number	TUV	Tuvalu	Western Pacific	≥5 years	9686	0.228452	0.126317	0.374451
Viruses	NORO	Norovirus	2017	Mortality	Number	TUV	Tuvalu	Western Pacific	All ages	10907	0.343888	0.193329	0.551689
Viruses	NORO	Norovirus	2017	Mortality	Number	TZA	Tanzania	Africa	<5 years	9158663	488.992	254.758	824.912
Viruses	NORO	Norovirus	2017	Mortality	Number	TZA	Tanzania	Africa	≥5 years	45571201	417.575	210.099	727.335
Viruses	NORO	Norovirus	2017	Mortality	Number	TZA	Tanzania	Africa	All ages	54729864	906.567	477.403	1494.67
Viruses	NORO	Norovirus	2017	Mortality	Number	UGA	Uganda	Africa	<5 years	6893695	223.23	127.714	366.269
Viruses	NORO	Norovirus	2017	Mortality	Number	UGA	Uganda	Africa	≥5 years	32591920	182.017	98.8268	307.475
Viruses	NORO	Norovirus	2017	Mortality	Number	UGA	Uganda	Africa	All ages	39485615	405.247	237.911	668.841
Viruses	NORO	Norovirus	2017	Mortality	Number	UKR	Ukraine	Europe	<5 years	2394562	2.64509	1.22897	4.92792
Viruses	NORO	Norovirus	2017	Mortality	Number	UKR	Ukraine	Europe	≥5 years	43138753	1.09049	0.597532	1.90466
Viruses	NORO	Norovirus	2017	Mortality	Number	UKR	Ukraine	Europe	All ages	45533315	3.73558	1.91344	6.69477
Viruses	NORO	Norovirus	2017	Mortality	Number	URY	Uruguay	Americas	<5 years	234731	1.00088	0.498163	1.98924
Viruses	NORO	Norovirus	2017	Mortality	Number	URY	Uruguay	Americas	≥5 years	3149796	4.98643	2.48187	9.91049
Viruses	NORO	Norovirus	2017	Mortality	Number	URY	Uruguay	Americas	All ages	3384527	5.98731	2.98003	11.8997
Viruses	NORO	Norovirus	2017	Mortality	Number	USA	United States	Americas	<5 years	20008881	97.8056	48.6802	194.388
Viruses	NORO	Norovirus	2017	Mortality	Number	USA	United States	Americas	≥5 years	310725148	487.271	242.527	968.447
Viruses	NORO	Norovirus	2017	Mortality	Number	USA	United States	Americas	All ages	330734029	585.077	291.207	1162.84
Viruses	NORO	Norovirus	2017	Mortality	Number	UZB	Uzbekistan	Europe	<5 years	3449046	22.7821	8.87869	46.5232
Viruses	NORO	Norovirus	2017	Mortality	Number	UZB	Uzbekistan	Europe	≥5 years	28102626	1.60905	0.745046	2.82531
Viruses	NORO	Norovirus	2017	Mortality	Number	UZB	Uzbekistan	Europe	All ages	31551672	24.3911	10.1686	49.1011
Viruses	NORO	Norovirus	2017	Mortality	Number	VCT	Saint Vincent and the Grenadines	Americas	<5 years	8230	0.0601123	0.00592048	0.198289
Viruses	NORO	Norovirus	2017	Mortality	Number	VCT	Saint Vincent and the Grenadines	Americas	≥5 years	97795	0.0649188	0.0334547	0.116396
Viruses	NORO	Norovirus	2017	Mortality	Number	VCT	Saint Vincent and the Grenadines	Americas	All ages	106025	0.125031	0.0475628	0.283243
Viruses	NORO	Norovirus	2017	Mortality	Number	VEN	Venezuela	Americas	<5 years	2806560	40.2628	20.5345	72.9496
Viruses	NORO	Norovirus	2017	Mortality	Number	VEN	Venezuela	Americas	≥5 years	27997346	46.3847	22.4853	86.0931
Viruses	NORO	Norovirus	2017	Mortality	Number	VEN	Venezuela	Americas	All ages	30803906	86.6475	43.494	163.494
Viruses	NORO	Norovirus	2017	Mortality	Number	VNM	Vietnam	Western Pacific	<5 years	8389618	102.076	50.2701	176.645
Viruses	NORO	Norovirus	2017	Mortality	Number	VNM	Vietnam	Western Pacific	≥5 years	86216844	57.5328	25.1051	119.598
Viruses	NORO	Norovirus	2017	Mortality	Number	VNM	Vietnam	Western Pacific	All ages	94606462	159.608	78.2956	289.835
Viruses	NORO	Norovirus	2017	Mortality	Number	VUT	Vanuatu	Western Pacific	<5 years	41812	0.67605	0.310155	1.26826
Viruses	NORO	Norovirus	2017	Mortality	Number	VUT	Vanuatu	Western Pacific	≥5 years	233313	1.39883	0.713109	2.5367
Viruses	NORO	Norovirus	2017	Mortality	Number	VUT	Vanuatu	Western Pacific	All ages	275125	2.07488	1.0535	3.66831
Viruses	NORO	Norovirus	2017	Mortality	Number	WPR	Western Pacific Region	Western Pacific	<5 years	127830835	1120.92	663.813	1702.53
Viruses	NORO	Norovirus	2017	Mortality	Number	WPR	Western Pacific Region	Western Pacific	≥5 years	1766026856	665.239	410.97	1033.52
Viruses	NORO	Norovirus	2017	Mortality	Number	WPR	Western Pacific Region	Western Pacific	All ages	1893857691	1786.16	1102.09	2687.23
Viruses	NORO	Norovirus	2017	Mortality	Number	WSM	Samoa	Western Pacific	<5 years	29491	0.280815	0.139398	0.457553
Viruses	NORO	Norovirus	2017	Mortality	Number	WSM	Samoa	Western Pacific	≥5 years	174866	0.319866	0.153097	0.606614
Viruses	NORO	Norovirus	2017	Mortality	Number	WSM	Samoa	Western Pacific	All ages	204357	0.600681	0.310427	1.02873
Viruses	NORO	Norovirus	2017	Mortality	Number	YEM	Yemen	Eastern Mediterranean	<5 years	5166252	282.59	146.206	483.544
Viruses	NORO	Norovirus	2017	Mortality	Number	YEM	Yemen	Eastern Mediterranean	≥5 years	27427362	27.9698	15.7414	45.2795
Viruses	NORO	Norovirus	2017	Mortality	Number	YEM	Yemen	Eastern Mediterranean	All ages	32593614	310.56	162.234	517.341
Viruses	NORO	Norovirus	2017	Mortality	Number	ZAF	South Africa	Africa	<5 years	5716070	239.07	124.599	376.833
Viruses	NORO	Norovirus	2017	Mortality	Number	ZAF	South Africa	Africa	≥5 years	51424531	474.491	239.703	796.892
Viruses	NORO	Norovirus	2017	Mortality	Number	ZAF	South Africa	Africa	All ages	57140601	713.561	363.201	1143.61
Viruses	NORO	Norovirus	2017	Mortality	Number	ZMB	Zambia	Africa	<5 years	2864900	169.352	89.8184	283.44
Viruses	NORO	Norovirus	2017	Mortality	Number	ZMB	Zambia	Africa	≥5 years	14311211	80.8279	40.8919	139.931
Viruses	NORO	Norovirus	2017	Mortality	Number	ZMB	Zambia	Africa	All ages	17176111	250.18	135.575	419.603
Viruses	NORO	Norovirus	2017	Mortality	Number	ZWE	Zimbabwe	Africa	<5 years	2341924	94.3181	47.8102	163.403
Viruses	NORO	Norovirus	2017	Mortality	Number	ZWE	Zimbabwe	Africa	≥5 years	12362662	137.038	67.6168	255.074
Viruses	NORO	Norovirus	2017	Mortality	Number	ZWE	Zimbabwe	Africa	All ages	14704586	231.356	119.448	415.214
Viruses	NORO	Norovirus	2017	Mortality	Rate per 100,000	AFG	Afghanistan	Eastern Mediterranean	<5 years	6040782	4.14539	2.4137	6.68476
Viruses	NORO	Norovirus	2017	Mortality	Rate per 100,000	AFG	Afghanistan	Eastern Mediterranean	≥5 years	29133301	0.0203967	0.0113073	0.0344784
Viruses	NORO	Norovirus	2017	Mortality	Rate per 100,000	AFG	Afghanistan	Eastern Mediterranean	All ages	35174083	0.728821	0.425708	1.17549
Viruses	NORO	Norovirus	2017	Mortality	Rate per 100,000	AFR	African Region	Africa	<5 years	168251649	11.2799	6.3919	17.4162
Viruses	NORO	Norovirus	2017	Mortality	Rate per 100,000	AFR	African Region	Africa	≥5 years	883049894	0.847071	0.490458	1.31557
Viruses	NORO	Norovirus	2017	Mortality	Rate per 100,000	AFR	African Region	Africa	All ages	1051301543	2.51675	1.46288	3.87811
Viruses	NORO	Norovirus	2017	Mortality	Rate per 100,000	AGO	Angola	Africa	<5 years	5345712	10.9648	5.52321	19.8487
Viruses	NORO	Norovirus	2017	Mortality	Rate per 100,000	AGO	Angola	Africa	≥5 years	24360412	0.915689	0.498482	1.49244
Viruses	NORO	Norovirus	2017	Mortality	Rate per 100,000	AGO	Angola	Africa	All ages	29706124	2.72405	1.53911	4.63349
Viruses	NORO	Norovirus	2017	Mortality	Rate per 100,000	ALB	Albania	Europe	<5 years	178880	0.119791	0.0563027	0.216721
Viruses	NORO	Norovirus	2017	Mortality	Rate per 100,000	ALB	Albania	Europe	≥5 years	2720959	0.0185841	0.00799876	0.0350487
Viruses	NORO	Norovirus	2017	Mortality	Rate per 100,000	ALB	Albania	Europe	All ages	2899839	0.0248272	0.0119441	0.0433842
Viruses	NORO	Norovirus	2017	Mortality	Rate per 100,000	AMR	Region of the Americas	Americas	<5 years	73550950	0.859221	0.551224	1.3007
Viruses	NORO	Norovirus	2017	Mortality	Rate per 100,000	AMR	Region of the Americas	Americas	≥5 years	917442454	0.134703	0.0820574	0.214816
Viruses	NORO	Norovirus	2017	Mortality	Rate per 100,000	AMR	Region of the Americas	Americas	All ages	990993404	0.188476	0.120165	0.288129
Viruses	NORO	Norovirus	2017	Mortality	Rate per 100,000	AND	Andorra	Europe	<5 years	3127	1.33242	0.614061	2.33009
Viruses	NORO	Norovirus	2017	Mortality	Rate per 100,000	AND	Andorra	Europe	≥5 years	69872	0.297079	0.136912	0.519523
Viruses	NORO	Norovirus	2017	Mortality	Rate per 100,000	AND	Andorra	Europe	All ages	72999	0.341429	0.157352	0.597081
Viruses	NORO	Norovirus	2017	Mortality	Rate per 100,000	ARE	United Arab Emirates	Eastern Mediterranean	<5 years	516327	0.625851	0.137009	1.76181
Viruses	NORO	Norovirus	2017	Mortality	Rate per 100,000	ARE	United Arab Emirates	Eastern Mediterranean	≥5 years	8656188	0.185984	0.040715	0.523557
Viruses	NORO	Norovirus	2017	Mortality	Rate per 100,000	ARE	United Arab Emirates	Eastern Mediterranean	All ages	9172515	0.210745	0.0461355	0.593259
Viruses	NORO	Norovirus	2017	Mortality	Rate per 100,000	ARG	Argentina	Americas	<5 years	3725682	0.169149	0.0916352	0.271287
Viruses	NORO	Norovirus	2017	Mortality	Rate per 100,000	ARG	Argentina	Americas	≥5 years	40373124	0.0712905	0.0385243	0.115642
Viruses	NORO	Norovirus	2017	Mortality	Rate per 100,000	ARG	Argentina	Americas	All ages	44098806	0.0795581	0.0437204	0.127882
Viruses	NORO	Norovirus	2017	Mortality	Rate per 100,000	ARM	Armenia	Europe	<5 years	210544	0.368749	0.190006	0.647397
Viruses	NORO	Norovirus	2017	Mortality	Rate per 100,000	ARM	Armenia	Europe	≥5 years	2706908	0.00170509	0.000857737	0.00296634
Viruses	NORO	Norovirus	2017	Mortality	Rate per 100,000	ARM	Armenia	Europe	All ages	2917452	0.0281936	0.0145595	0.0490171
Viruses	NORO	Norovirus	2017	Mortality	Rate per 100,000	ATG	Antigua and Barbuda	Americas	<5 years	5497	0.485352	0.241572	0.964634
Viruses	NORO	Norovirus	2017	Mortality	Rate per 100,000	ATG	Antigua and Barbuda	Americas	≥5 years	84722	0.156889	0.0780876	0.311816
Viruses	NORO	Norovirus	2017	Mortality	Rate per 100,000	ATG	Antigua and Barbuda	Americas	All ages	90219	0.176902	0.0880486	0.351592
Viruses	NORO	Norovirus	2017	Mortality	Rate per 100,000	AUS	Australia	Western Pacific	<5 years	1582703	0.234811	0.0700943	0.566771
Viruses	NORO	Norovirus	2017	Mortality	Rate per 100,000	AUS	Australia	Western Pacific	≥5 years	22949477	0.0806775	0.0240833	0.194734
Viruses	NORO	Norovirus	2017	Mortality	Rate per 100,000	AUS	Australia	Western Pacific	All ages	24532180	0.0906215	0.0270517	0.218736
Viruses	NORO	Norovirus	2017	Mortality	Rate per 100,000	AUT	Austria	Europe	<5 years	425650	1.17652	0.542213	2.05746
Viruses	NORO	Norovirus	2017	Mortality	Rate per 100,000	AUT	Austria	Europe	≥5 years	8348408	0.298852	0.137729	0.522622
Viruses	NORO	Norovirus	2017	Mortality	Rate per 100,000	AUT	Austria	Europe	All ages	8774058	0.341429	0.157352	0.597081
Viruses	NORO	Norovirus	2017	Mortality	Rate per 100,000	AZE	Azerbaijan	Europe	<5 years	885105	1.53881	0.788581	2.62864
Viruses	NORO	Norovirus	2017	Mortality	Rate per 100,000	AZE	Azerbaijan	Europe	≥5 years	9039593	0.0110178	0.00547456	0.0189595
Viruses	NORO	Norovirus	2017	Mortality	Rate per 100,000	AZE	Azerbaijan	Europe	All ages	9924698	0.147269	0.0760642	0.248294
Viruses	NORO	Norovirus	2017	Mortality	Rate per 100,000	BDI	Burundi	Africa	<5 years	2144406	6.58258	3.55733	10.8792
Viruses	NORO	Norovirus	2017	Mortality	Rate per 100,000	BDI	Burundi	Africa	≥5 years	9219593	1.26134	0.634043	2.20204
Viruses	NORO	Norovirus	2017	Mortality	Rate per 100,000	BDI	Burundi	Africa	All ages	11363999	2.26547	1.21036	3.70155
Viruses	NORO	Norovirus	2017	Mortality	Rate per 100,000	BEL	Belgium	Europe	<5 years	631140	1.0267	0.473164	1.79545
Viruses	NORO	Norovirus	2017	Mortality	Rate per 100,000	BEL	Belgium	Europe	≥5 years	10721984	0.301092	0.138762	0.52654
Viruses	NORO	Norovirus	2017	Mortality	Rate per 100,000	BEL	Belgium	Europe	All ages	11353124	0.341429	0.157352	0.597081
Viruses	NORO	Norovirus	2017	Mortality	Rate per 100,000	BEN	Benin	Africa	<5 years	2001312	11.1345	6.46604	17.4589
Viruses	NORO	Norovirus	2017	Mortality	Rate per 100,000	BEN	Benin	Africa	≥5 years	9866724	1.2687	0.688577	2.13851
Viruses	NORO	Norovirus	2017	Mortality	Rate per 100,000	BEN	Benin	Africa	All ages	11868036	2.93238	1.71475	4.67003
Viruses	NORO	Norovirus	2017	Mortality	Rate per 100,000	BFA	Burkina Faso	Africa	<5 years	3411792	11.5852	6.13398	19.0173
Viruses	NORO	Norovirus	2017	Mortality	Rate per 100,000	BFA	Burkina Faso	Africa	≥5 years	16205017	1.12019	0.580458	1.93733
Viruses	NORO	Norovirus	2017	Mortality	Rate per 100,000	BFA	Burkina Faso	Africa	All ages	19616809	2.94029	1.54204	4.70386
Viruses	NORO	Norovirus	2017	Mortality	Rate per 100,000	BGD	Bangladesh	South-East Asia	<5 years	15422698	3.98407	2.22679	6.42624
Viruses	NORO	Norovirus	2017	Mortality	Rate per 100,000	BGD	Bangladesh	South-East Asia	≥5 years	146107876	0.663132	0.318477	1.16026
Viruses	NORO	Norovirus	2017	Mortality	Rate per 100,000	BGD	Bangladesh	South-East Asia	All ages	161530574	0.98021	0.512838	1.64185
Viruses	NORO	Norovirus	2017	Mortality	Rate per 100,000	BGR	Bulgaria	Europe	<5 years	330278	0.154182	0.0690683	0.289719
Viruses	NORO	Norovirus	2017	Mortality	Rate per 100,000	BGR	Bulgaria	Europe	≥5 years	6771243	0.00831909	0.00457383	0.0138918
Viruses	NORO	Norovirus	2017	Mortality	Rate per 100,000	BGR	Bulgaria	Europe	All ages	7101521	0.0151029	0.00772339	0.0258677
Viruses	NORO	Norovirus	2017	Mortality	Rate per 100,000	BHR	Bahrain	Eastern Mediterranean	<5 years	105218	0.489534	0.107167	1.37807
Viruses	NORO	Norovirus	2017	Mortality	Rate per 100,000	BHR	Bahrain	Eastern Mediterranean	≥5 years	1356844	0.189126	0.0414027	0.5324
Viruses	NORO	Norovirus	2017	Mortality	Rate per 100,000	BHR	Bahrain	Eastern Mediterranean	All ages	1462062	0.210745	0.0461355	0.593259
Viruses	NORO	Norovirus	2017	Mortality	Rate per 100,000	BHS	Bahamas	Americas	<5 years	25152	0.457767	0.227842	0.909809
Viruses	NORO	Norovirus	2017	Mortality	Rate per 100,000	BHS	Bahamas	Americas	≥5 years	364191	0.157505	0.0783941	0.31304
Viruses	NORO	Norovirus	2017	Mortality	Rate per 100,000	BHS	Bahamas	Americas	All ages	389343	0.176902	0.0880486	0.351592
Viruses	NORO	Norovirus	2017	Mortality	Rate per 100,000	BIH	Bosnia and Herzegovina	Europe	<5 years	145276	0.0246274	0.0110133	0.0436605
Viruses	NORO	Norovirus	2017	Mortality	Rate per 100,000	BIH	Bosnia and Herzegovina	Europe	≥5 years	3305133	0.0418243	0.0210864	0.0723306
Viruses	NORO	Norovirus	2017	Mortality	Rate per 100,000	BIH	Bosnia and Herzegovina	Europe	All ages	3450409	0.0411002	0.0208772	0.070294
Viruses	NORO	Norovirus	2017	Mortality	Rate per 100,000	BLR	Belarus	Europe	<5 years	594096	0.0155968	0.00847357	0.0258988
Viruses	NORO	Norovirus	2017	Mortality	Rate per 100,000	BLR	Belarus	Europe	≥5 years	8908090	0.00486292	0.00273954	0.00809379
Viruses	NORO	Norovirus	2017	Mortality	Rate per 100,000	BLR	Belarus	Europe	All ages	9502186	0.00553402	0.00314367	0.00918249
Viruses	NORO	Norovirus	2017	Mortality	Rate per 100,000	BLZ	Belize	Americas	<5 years	37813	0.371507	0.139489	0.768855
Viruses	NORO	Norovirus	2017	Mortality	Rate per 100,000	BLZ	Belize	Americas	≥5 years	331512	0.0638671	0.0345499	0.110458
Viruses	NORO	Norovirus	2017	Mortality	Rate per 100,000	BLZ	Belize	Americas	All ages	369325	0.0953645	0.0479483	0.171373
Viruses	NORO	Norovirus	2017	Mortality	Rate per 100,000	BOL	Bolivia	Americas	<5 years	1243848	3.64702	1.82197	6.6225
Viruses	NORO	Norovirus	2017	Mortality	Rate per 100,000	BOL	Bolivia	Americas	≥5 years	10018669	0.197581	0.0922247	0.363968
Viruses	NORO	Norovirus	2017	Mortality	Rate per 100,000	BOL	Bolivia	Americas	All ages	11262517	0.578542	0.28832	1.04392
Viruses	NORO	Norovirus	2017	Mortality	Rate per 100,000	BRA	Brazil	Americas	<5 years	14418995	0.380186	0.178567	0.625644
Viruses	NORO	Norovirus	2017	Mortality	Rate per 100,000	BRA	Brazil	Americas	≥5 years	189557367	0.103259	0.0481856	0.179721
Viruses	NORO	Norovirus	2017	Mortality	Rate per 100,000	BRA	Brazil	Americas	All ages	203976362	0.122834	0.0580092	0.212103
Viruses	NORO	Norovirus	2017	Mortality	Rate per 100,000	BRB	Barbados	Americas	<5 years	16367	0.505717	0.251708	1.00511
Viruses	NORO	Norovirus	2017	Mortality	Rate per 100,000	BRB	Barbados	Americas	≥5 years	263526	0.156481	0.0778841	0.311004
Viruses	NORO	Norovirus	2017	Mortality	Rate per 100,000	BRB	Barbados	Americas	All ages	279893	0.176902	0.0880486	0.351592
Viruses	NORO	Norovirus	2017	Mortality	Rate per 100,000	BRN	Brunei	Western Pacific	<5 years	33372	0.195289	0.0582965	0.471375
Viruses	NORO	Norovirus	2017	Mortality	Rate per 100,000	BRN	Brunei	Western Pacific	≥5 years	396836	0.0818194	0.0244242	0.19749
Viruses	NORO	Norovirus	2017	Mortality	Rate per 100,000	BRN	Brunei	Western Pacific	All ages	430208	0.0906215	0.0270517	0.218736
Viruses	NORO	Norovirus	2017	Mortality	Rate per 100,000	BTN	Bhutan	South-East Asia	<5 years	60389	2.40056	1.24923	4.16727
Viruses	NORO	Norovirus	2017	Mortality	Rate per 100,000	BTN	Bhutan	South-East Asia	≥5 years	691116	0.917594	0.451584	1.56249
Viruses	NORO	Norovirus	2017	Mortality	Rate per 100,000	BTN	Bhutan	South-East Asia	All ages	751505	1.03676	0.544317	1.71454
Viruses	NORO	Norovirus	2017	Mortality	Rate per 100,000	BWA	Botswana	Africa	<5 years	270721	3.73138	0.579809	11.5942
Viruses	NORO	Norovirus	2017	Mortality	Rate per 100,000	BWA	Botswana	Africa	≥5 years	1979905	0.900461	0.433429	1.47572
Viruses	NORO	Norovirus	2017	Mortality	Rate per 100,000	BWA	Botswana	Africa	All ages	2250626	1.24098	0.565211	2.42814
Viruses	NORO	Norovirus	2017	Mortality	Rate per 100,000	CAF	Central African Republic	Africa	<5 years	897120	13.5005	6.51938	23.5483
Viruses	NORO	Norovirus	2017	Mortality	Rate per 100,000	CAF	Central African Republic	Africa	≥5 years	3861450	1.53929	0.739999	2.81285
Viruses	NORO	Norovirus	2017	Mortality	Rate per 100,000	CAF	Central African Republic	Africa	All ages	4758570	3.79431	1.84432	6.6483
Viruses	NORO	Norovirus	2017	Mortality	Rate per 100,000	CAN	Canada	Americas	<5 years	1954794	0.5533	0.275391	1.09968
Viruses	NORO	Norovirus	2017	Mortality	Rate per 100,000	CAN	Canada	Americas	≥5 years	34619575	0.155649	0.0774704	0.309352
Viruses	NORO	Norovirus	2017	Mortality	Rate per 100,000	CAN	Canada	Americas	All ages	36574369	0.176902	0.0880486	0.351592
Viruses	NORO	Norovirus	2017	Mortality	Rate per 100,000	CHE	Switzerland	Europe	<5 years	430107	1.1175	0.515014	1.95425
Viruses	NORO	Norovirus	2017	Mortality	Rate per 100,000	CHE	Switzerland	Europe	≥5 years	7991081	0.299659	0.138101	0.524033
Viruses	NORO	Norovirus	2017	Mortality	Rate per 100,000	CHE	Switzerland	Europe	All ages	8421188	0.341429	0.157352	0.597081
Viruses	NORO	Norovirus	2017	Mortality	Rate per 100,000	CHL	Chile	Americas	<5 years	1197682	0.454206	0.226069	0.902732
Viruses	NORO	Norovirus	2017	Mortality	Rate per 100,000	CHL	Chile	Americas	≥5 years	17197745	0.157591	0.0784366	0.31321
Viruses	NORO	Norovirus	2017	Mortality	Rate per 100,000	CHL	Chile	Americas	All ages	18395427	0.176902	0.0880486	0.351592
Viruses	NORO	Norovirus	2017	Mortality	Rate per 100,000	CHN	China	Western Pacific	<5 years	91164365	0.449573	0.253199	0.691543
Viruses	NORO	Norovirus	2017	Mortality	Rate per 100,000	CHN	China	Western Pacific	≥5 years	1317132048	0.0130356	0.00745587	0.0204881
Viruses	NORO	Norovirus	2017	Mortality	Rate per 100,000	CHN	China	Western Pacific	All ages	1408296413	0.0412943	0.023544	0.0630324
Viruses	NORO	Norovirus	2017	Mortality	Rate per 100,000	CIV	Cote d'Ivoire	Africa	<5 years	4353331	10.1333	5.9846	15.4043
Viruses	NORO	Norovirus	2017	Mortality	Rate per 100,000	CIV	Cote d'Ivoire	Africa	≥5 years	22013175	0.597817	0.341968	0.914765
Viruses	NORO	Norovirus	2017	Mortality	Rate per 100,000	CIV	Cote d'Ivoire	Africa	All ages	26366506	2.17221	1.27291	3.2078
Viruses	NORO	Norovirus	2017	Mortality	Rate per 100,000	CMR	Cameroon	Africa	<5 years	3892422	10.9254	5.62828	17.035
Viruses	NORO	Norovirus	2017	Mortality	Rate per 100,000	CMR	Cameroon	Africa	≥5 years	19906895	0.676867	0.304382	1.12504
Viruses	NORO	Norovirus	2017	Mortality	Rate per 100,000	CMR	Cameroon	Africa	All ages	23799317	2.35303	1.21512	3.73254
Viruses	NORO	Norovirus	2017	Mortality	Rate per 100,000	COD	Democratic Republic of Congo	Africa	<5 years	15801239	11.1709	6.10729	19.2675
Viruses	NORO	Norovirus	2017	Mortality	Rate per 100,000	COD	Democratic Republic of Congo	Africa	≥5 years	69752398	0.705593	0.386702	1.18934
Viruses	NORO	Norovirus	2017	Mortality	Rate per 100,000	COD	Democratic Republic of Congo	Africa	All ages	85553637	2.63847	1.54741	4.50349
Viruses	NORO	Norovirus	2017	Mortality	Rate per 100,000	COG	Congo	Africa	<5 years	849328	3.79465	2.0406	6.6989
Viruses	NORO	Norovirus	2017	Mortality	Rate per 100,000	COG	Congo	Africa	≥5 years	4436499	0.487265	0.270727	0.796717
Viruses	NORO	Norovirus	2017	Mortality	Rate per 100,000	COG	Congo	Africa	All ages	5285827	1.0187	0.579898	1.66277
Viruses	NORO	Norovirus	2017	Mortality	Rate per 100,000	COK	Cook Islands	Western Pacific	<5 years	1358	0.192619	0.0574994	0.46493
Viruses	NORO	Norovirus	2017	Mortality	Rate per 100,000	COK	Cook Islands	Western Pacific	≥5 years	15909	0.0819149	0.0244527	0.19772
Viruses	NORO	Norovirus	2017	Mortality	Rate per 100,000	COK	Cook Islands	Western Pacific	All ages	17267	0.0906215	0.0270517	0.218736
Viruses	NORO	Norovirus	2017	Mortality	Rate per 100,000	COL	Colombia	Americas	<5 years	3480805	0.324198	0.153251	0.576916
Viruses	NORO	Norovirus	2017	Mortality	Rate per 100,000	COL	Colombia	Americas	≥5 years	44221459	0.0563099	0.027243	0.0965563
Viruses	NORO	Norovirus	2017	Mortality	Rate per 100,000	COL	Colombia	Americas	All ages	47702264	0.0758575	0.0380054	0.124854
Viruses	NORO	Norovirus	2017	Mortality	Rate per 100,000	COM	Comoros	Africa	<5 years	108131	6.52476	3.35676	11.0841
Viruses	NORO	Norovirus	2017	Mortality	Rate per 100,000	COM	Comoros	Africa	≥5 years	641097	0.68962	0.370893	1.12271
Viruses	NORO	Norovirus	2017	Mortality	Rate per 100,000	COM	Comoros	Africa	All ages	749228	1.53177	0.850851	2.49389
Viruses	NORO	Norovirus	2017	Mortality	Rate per 100,000	CPV	Cape Verde	Africa	<5 years	46906	0.409752	0.195043	0.722167
Viruses	NORO	Norovirus	2017	Mortality	Rate per 100,000	CPV	Cape Verde	Africa	≥5 years	465762	0.289671	0.134823	0.550632
Viruses	NORO	Norovirus	2017	Mortality	Rate per 100,000	CPV	Cape Verde	Africa	All ages	512668	0.300658	0.141477	0.56161
Viruses	NORO	Norovirus	2017	Mortality	Rate per 100,000	CRI	Costa Rica	Americas	<5 years	349783	0.142442	0.0633226	0.279246
Viruses	NORO	Norovirus	2017	Mortality	Rate per 100,000	CRI	Costa Rica	Americas	≥5 years	4540824	0.134455	0.0714886	0.231032
Viruses	NORO	Norovirus	2017	Mortality	Rate per 100,000	CRI	Costa Rica	Americas	All ages	4890607	0.135026	0.0728155	0.233526
Viruses	NORO	Norovirus	2017	Mortality	Rate per 100,000	CUB	Cuba	Americas	<5 years	605776	0.0789767	0.0285469	0.166009
Viruses	NORO	Norovirus	2017	Mortality	Rate per 100,000	CUB	Cuba	Americas	≥5 years	10652597	0.0793067	0.0334527	0.14841
Viruses	NORO	Norovirus	2017	Mortality	Rate per 100,000	CUB	Cuba	Americas	All ages	11258373	0.0792889	0.0333178	0.14921
Viruses	NORO	Norovirus	2017	Mortality	Rate per 100,000	CYP	Cyprus	Europe	<5 years	69974	1.01626	0.468354	1.7772
Viruses	NORO	Norovirus	2017	Mortality	Rate per 100,000	CYP	Cyprus	Europe	≥5 years	1175941	0.301274	0.138846	0.526858
Viruses	NORO	Norovirus	2017	Mortality	Rate per 100,000	CYP	Cyprus	Europe	All ages	1245915	0.341429	0.157352	0.597081
Viruses	NORO	Norovirus	2017	Mortality	Rate per 100,000	CZE	Czechia	Europe	<5 years	549424	1.09463	0.504471	1.91425
Viruses	NORO	Norovirus	2017	Mortality	Rate per 100,000	CZE	Czechia	Europe	≥5 years	9987693	0.299996	0.138257	0.524623
Viruses	NORO	Norovirus	2017	Mortality	Rate per 100,000	CZE	Czechia	Europe	All ages	10537117	0.341429	0.157352	0.597081
Viruses	NORO	Norovirus	2017	Mortality	Rate per 100,000	DEU	Germany	Europe	<5 years	3778852	1.25295	0.577435	2.19111
Viruses	NORO	Norovirus	2017	Mortality	Rate per 100,000	DEU	Germany	Europe	≥5 years	79175717	0.297925	0.137302	0.521002
Viruses	NORO	Norovirus	2017	Mortality	Rate per 100,000	DEU	Germany	Europe	All ages	82954569	0.341429	0.157352	0.597081
Viruses	NORO	Norovirus	2017	Mortality	Rate per 100,000	DJI	Djibouti	Eastern Mediterranean	<5 years	114825	7.05241	3.55143	12.0133
Viruses	NORO	Norovirus	2017	Mortality	Rate per 100,000	DJI	Djibouti	Eastern Mediterranean	≥5 years	931452	1.06438	0.569903	1.81892
Viruses	NORO	Norovirus	2017	Mortality	Rate per 100,000	DJI	Djibouti	Eastern Mediterranean	All ages	1046277	1.72155	0.92939	2.85917
Viruses	NORO	Norovirus	2017	Mortality	Rate per 100,000	DMA	Dominica	Americas	<5 years	4400	0	0	0
Viruses	NORO	Norovirus	2017	Mortality	Rate per 100,000	DMA	Dominica	Americas	≥5 years	64278	0.110438	0.0585337	0.19364
Viruses	NORO	Norovirus	2017	Mortality	Rate per 100,000	DMA	Dominica	Americas	All ages	68678	0.103363	0.0547836	0.181234
Viruses	NORO	Norovirus	2017	Mortality	Rate per 100,000	DNK	Denmark	Europe	<5 years	298050	1.10091	0.507369	1.92524
Viruses	NORO	Norovirus	2017	Mortality	Rate per 100,000	DNK	Denmark	Europe	≥5 years	5450930	0.299902	0.138213	0.524459
Viruses	NORO	Norovirus	2017	Mortality	Rate per 100,000	DNK	Denmark	Europe	All ages	5748980	0.341429	0.157352	0.597081
Viruses	NORO	Norovirus	2017	Mortality	Rate per 100,000	DOM	Dominican Republic	Americas	<5 years	1034587	2.80608	1.56002	4.56212
Viruses	NORO	Norovirus	2017	Mortality	Rate per 100,000	DOM	Dominican Republic	Americas	≥5 years	9574506	0.137935	0.0715581	0.235887
Viruses	NORO	Norovirus	2017	Mortality	Rate per 100,000	DOM	Dominican Republic	Americas	All ages	10609093	0.398129	0.21395	0.647345
Viruses	NORO	Norovirus	2017	Mortality	Rate per 100,000	DZA	Algeria	Africa	<5 years	4922108	1.14486	0.677076	1.76852
Viruses	NORO	Norovirus	2017	Mortality	Rate per 100,000	DZA	Algeria	Africa	≥5 years	36350092	0.0178305	0.00911768	0.031006
Viruses	NORO	Norovirus	2017	Mortality	Rate per 100,000	DZA	Algeria	Africa	All ages	41272200	0.15224	0.0893897	0.231019
Viruses	NORO	Norovirus	2017	Mortality	Rate per 100,000	ECU	Ecuador	Americas	<5 years	1510234	0.311187	0.171791	0.49762
Viruses	NORO	Norovirus	2017	Mortality	Rate per 100,000	ECU	Ecuador	Americas	≥5 years	15116750	0.034842	0.0186159	0.0573842
Viruses	NORO	Norovirus	2017	Mortality	Rate per 100,000	ECU	Ecuador	Americas	All ages	16626984	0.0599425	0.0333962	0.0955438
Viruses	NORO	Norovirus	2017	Mortality	Rate per 100,000	EGY	Egypt	Eastern Mediterranean	<5 years	13331154	0.447213	0.219061	0.766531
Viruses	NORO	Norovirus	2017	Mortality	Rate per 100,000	EGY	Egypt	Eastern Mediterranean	≥5 years	89343494	0.041001	0.0206521	0.0730787
Viruses	NORO	Norovirus	2017	Mortality	Rate per 100,000	EGY	Egypt	Eastern Mediterranean	All ages	102674648	0.0937431	0.0466916	0.156721
Viruses	NORO	Norovirus	2017	Mortality	Rate per 100,000	EMR	Eastern Mediterranean Region	Eastern Mediterranean	<5 years	91696715	5.00422	2.92222	7.76603
Viruses	NORO	Norovirus	2017	Mortality	Rate per 100,000	EMR	Eastern Mediterranean Region	Eastern Mediterranean	≥5 years	623164646	0.319885	0.18596	0.526463
Viruses	NORO	Norovirus	2017	Mortality	Rate per 100,000	EMR	Eastern Mediterranean Region	Eastern Mediterranean	All ages	714861361	0.920755	0.538825	1.45679
Viruses	NORO	Norovirus	2017	Mortality	Rate per 100,000	ERI	Eritrea	Africa	<5 years	452616	4.52036	2.12219	8.00329
Viruses	NORO	Norovirus	2017	Mortality	Rate per 100,000	ERI	Eritrea	Africa	≥5 years	2680875	1.92751	0.93552	3.35337
Viruses	NORO	Norovirus	2017	Mortality	Rate per 100,000	ERI	Eritrea	Africa	All ages	3133491	2.30203	1.19158	3.82716
Viruses	NORO	Norovirus	2017	Mortality	Rate per 100,000	ESP	Spain	Europe	<5 years	2137118	1.24947	0.575835	2.18504
Viruses	NORO	Norovirus	2017	Mortality	Rate per 100,000	ESP	Spain	Europe	≥5 years	44647597	0.297965	0.13732	0.521071
Viruses	NORO	Norovirus	2017	Mortality	Rate per 100,000	ESP	Spain	Europe	All ages	46784715	0.341429	0.157352	0.597081
Viruses	NORO	Norovirus	2017	Mortality	Rate per 100,000	EST	Estonia	Europe	<5 years	70189	1.0699	0.493074	1.871
Viruses	NORO	Norovirus	2017	Mortality	Rate per 100,000	EST	Estonia	Europe	≥5 years	1245517	0.300378	0.138433	0.525291
Viruses	NORO	Norovirus	2017	Mortality	Rate per 100,000	EST	Estonia	Europe	All ages	1315706	0.341429	0.157352	0.597081
Viruses	NORO	Norovirus	2017	Mortality	Rate per 100,000	ETH	Ethiopia	Africa	<5 years	16154618	5.3163	3.09489	8.29019
Viruses	NORO	Norovirus	2017	Mortality	Rate per 100,000	ETH	Ethiopia	Africa	≥5 years	92026425	1.02183	0.553418	1.68641
Viruses	NORO	Norovirus	2017	Mortality	Rate per 100,000	ETH	Ethiopia	Africa	All ages	108181043	1.66312	0.94811	2.6433
Viruses	NORO	Norovirus	2017	Mortality	Rate per 100,000	EUR	European Region	Europe	<5 years	57467145	0.770067	0.453245	1.16918
Viruses	NORO	Norovirus	2017	Mortality	Rate per 100,000	EUR	European Region	Europe	≥5 years	867302294	0.179083	0.0853073	0.307552
Viruses	NORO	Norovirus	2017	Mortality	Rate per 100,000	EUR	European Region	Europe	All ages	924769439	0.215808	0.108906	0.358709
Viruses	NORO	Norovirus	2017	Mortality	Rate per 100,000	FIN	Finland	Europe	<5 years	287538	1.09243	0.503461	1.91041
Viruses	NORO	Norovirus	2017	Mortality	Rate per 100,000	FIN	Finland	Europe	≥5 years	5215954	0.300029	0.138272	0.524681
Viruses	NORO	Norovirus	2017	Mortality	Rate per 100,000	FIN	Finland	Europe	All ages	5503492	0.341429	0.157352	0.597081
Viruses	NORO	Norovirus	2017	Mortality	Rate per 100,000	FJI	Fiji	Western Pacific	<5 years	92957	1.54382	0.836144	2.44594
Viruses	NORO	Norovirus	2017	Mortality	Rate per 100,000	FJI	Fiji	Western Pacific	≥5 years	826398	0.620696	0.316847	1.01909
Viruses	NORO	Norovirus	2017	Mortality	Rate per 100,000	FJI	Fiji	Western Pacific	All ages	919355	0.714034	0.387609	1.14512
Viruses	NORO	Norovirus	2017	Mortality	Rate per 100,000	FRA	France	Europe	<5 years	3728172	0.997748	0.459824	1.74483
Viruses	NORO	Norovirus	2017	Mortality	Rate per 100,000	FRA	France	Europe	≥5 years	61444421	0.301607	0.138999	0.527441
Viruses	NORO	Norovirus	2017	Mortality	Rate per 100,000	FRA	France	Europe	All ages	65172593	0.341429	0.157352	0.597081
Viruses	NORO	Norovirus	2017	Mortality	Rate per 100,000	FSM	Micronesia	Western Pacific	<5 years	12289	2.18917	0.776299	4.6993
Viruses	NORO	Norovirus	2017	Mortality	Rate per 100,000	FSM	Micronesia	Western Pacific	≥5 years	96976	0.323832	0.164155	0.56743
Viruses	NORO	Norovirus	2017	Mortality	Rate per 100,000	FSM	Micronesia	Western Pacific	All ages	109265	0.533626	0.252196	0.956931
Viruses	NORO	Norovirus	2017	Mortality	Rate per 100,000	GAB	Gabon	Africa	<5 years	300193	4.79484	2.19932	8.39191
Viruses	NORO	Norovirus	2017	Mortality	Rate per 100,000	GAB	Gabon	Africa	≥5 years	1828970	0.403767	0.207837	0.679186
Viruses	NORO	Norovirus	2017	Mortality	Rate per 100,000	GAB	Gabon	Africa	All ages	2129163	1.02287	0.529453	1.74919
Viruses	NORO	Norovirus	2017	Mortality	Rate per 100,000	GBR	United Kingdom	Europe	<5 years	4027276	0.937413	0.432018	1.63932
Viruses	NORO	Norovirus	2017	Mortality	Rate per 100,000	GBR	United Kingdom	Europe	≥5 years	62116744	0.302789	0.139544	0.529508
Viruses	NORO	Norovirus	2017	Mortality	Rate per 100,000	GBR	United Kingdom	Europe	All ages	66144020	0.341429	0.157352	0.597081
Viruses	NORO	Norovirus	2017	Mortality	Rate per 100,000	GEO	Georgia	Europe	<5 years	289327	0.173418	0.091456	0.280119
Viruses	NORO	Norovirus	2017	Mortality	Rate per 100,000	GEO	Georgia	Europe	≥5 years	3503206	0.0341942	0.0171372	0.0582665
Viruses	NORO	Norovirus	2017	Mortality	Rate per 100,000	GEO	Georgia	Europe	All ages	3792533	0.0448154	0.0232762	0.07479
Viruses	NORO	Norovirus	2017	Mortality	Rate per 100,000	GHA	Ghana	Africa	<5 years	4212758	3.6695	1.82687	6.33605
Viruses	NORO	Norovirus	2017	Mortality	Rate per 100,000	GHA	Ghana	Africa	≥5 years	25477450	0.599403	0.286467	1.00294
Viruses	NORO	Norovirus	2017	Mortality	Rate per 100,000	GHA	Ghana	Africa	All ages	29690208	1.03502	0.50938	1.76466
Viruses	NORO	Norovirus	2017	Mortality	Rate per 100,000	GIN	Guinea	Africa	<5 years	1988806	15.4993	8.78624	23.5245
Viruses	NORO	Norovirus	2017	Mortality	Rate per 100,000	GIN	Guinea	Africa	≥5 years	10239437	1.28126	0.693395	2.13993
Viruses	NORO	Norovirus	2017	Mortality	Rate per 100,000	GIN	Guinea	Africa	All ages	12228243	3.59369	2.03912	5.58196
Viruses	NORO	Norovirus	2017	Mortality	Rate per 100,000	GLOBAL	Global	All WHO Member States	<5 years	695975987	4.49565	2.75778	6.73684
Viruses	NORO	Norovirus	2017	Mortality	Rate per 100,000	GLOBAL	Global	All WHO Member States	≥5 years	6860371239	0.516924	0.299869	0.798406
Viruses	NORO	Norovirus	2017	Mortality	Rate per 100,000	GLOBAL	Global	All WHO Member States	All ages	7556347226	0.883384	0.523291	1.34061
Viruses	NORO	Norovirus	2017	Mortality	Rate per 100,000	GMB	Gambia	Africa	<5 years	378388	4.72543	2.31744	8.14446
Viruses	NORO	Norovirus	2017	Mortality	Rate per 100,000	GMB	Gambia	Africa	≥5 years	1934812	0.527943	0.254824	0.959141
Viruses	NORO	Norovirus	2017	Mortality	Rate per 100,000	GMB	Gambia	Africa	All ages	2313200	1.21456	0.599216	2.0845
Viruses	NORO	Norovirus	2017	Mortality	Rate per 100,000	GNB	Guinea-Bissau	Africa	<5 years	288962	11.7911	5.8297	21.9417
Viruses	NORO	Norovirus	2017	Mortality	Rate per 100,000	GNB	Guinea-Bissau	Africa	≥5 years	1565643	0.961412	0.463065	1.88105
Viruses	NORO	Norovirus	2017	Mortality	Rate per 100,000	GNB	Guinea-Bissau	Africa	All ages	1854605	2.64877	1.33748	5.1243
Viruses	NORO	Norovirus	2017	Mortality	Rate per 100,000	GNQ	Equatorial Guinea	Africa	<5 years	229772	11.2023	5.71461	18.9867
Viruses	NORO	Norovirus	2017	Mortality	Rate per 100,000	GNQ	Equatorial Guinea	Africa	≥5 years	1305555	0.340103	0.181072	0.569269
Viruses	NORO	Norovirus	2017	Mortality	Rate per 100,000	GNQ	Equatorial Guinea	Africa	All ages	1535327	1.96571	1.02705	3.29543
Viruses	NORO	Norovirus	2017	Mortality	Rate per 100,000	GRC	Greece	Europe	<5 years	475559	1.29227	0.595556	2.25988
Viruses	NORO	Norovirus	2017	Mortality	Rate per 100,000	GRC	Greece	Europe	≥5 years	10291692	0.297493	0.137103	0.520246
Viruses	NORO	Norovirus	2017	Mortality	Rate per 100,000	GRC	Greece	Europe	All ages	10767251	0.341429	0.157352	0.597081
Viruses	NORO	Norovirus	2017	Mortality	Rate per 100,000	GRD	Grenada	Americas	<5 years	8135	0	0	0
Viruses	NORO	Norovirus	2017	Mortality	Rate per 100,000	GRD	Grenada	Americas	≥5 years	107196	0.0534596	0.0288625	0.094271
Viruses	NORO	Norovirus	2017	Mortality	Rate per 100,000	GRD	Grenada	Americas	All ages	115331	0.0496888	0.0268267	0.0876215
Viruses	NORO	Norovirus	2017	Mortality	Rate per 100,000	GTM	Guatemala	Americas	<5 years	2016425	3.49753	1.72087	5.75275
Viruses	NORO	Norovirus	2017	Mortality	Rate per 100,000	GTM	Guatemala	Americas	≥5 years	14405903	0.497073	0.244376	0.819457
Viruses	NORO	Norovirus	2017	Mortality	Rate per 100,000	GTM	Guatemala	Americas	All ages	16422328	0.865485	0.445438	1.39204
Viruses	NORO	Norovirus	2017	Mortality	Rate per 100,000	GUY	Guyana	Americas	<5 years	81323	0.27854	0.138636	0.553596
Viruses	NORO	Norovirus	2017	Mortality	Rate per 100,000	GUY	Guyana	Americas	≥5 years	684654	0.16483	0.0820399	0.327598
Viruses	NORO	Norovirus	2017	Mortality	Rate per 100,000	GUY	Guyana	Americas	All ages	765977	0.176902	0.0880486	0.351592
Viruses	NORO	Norovirus	2017	Mortality	Rate per 100,000	HND	Honduras	Americas	<5 years	1086478	1.33808	0.724193	2.27616
Viruses	NORO	Norovirus	2017	Mortality	Rate per 100,000	HND	Honduras	Americas	≥5 years	8413679	0.375827	0.189028	0.669363
Viruses	NORO	Norovirus	2017	Mortality	Rate per 100,000	HND	Honduras	Americas	All ages	9500157	0.485874	0.248569	0.850042
Viruses	NORO	Norovirus	2017	Mortality	Rate per 100,000	HRV	Croatia	Europe	<5 years	189114	1.24081	0.571844	2.1699
Viruses	NORO	Norovirus	2017	Mortality	Rate per 100,000	HRV	Croatia	Europe	≥5 years	3922181	0.298064	0.137366	0.521245
Viruses	NORO	Norovirus	2017	Mortality	Rate per 100,000	HRV	Croatia	Europe	All ages	4111295	0.341429	0.157352	0.597081
Viruses	NORO	Norovirus	2017	Mortality	Rate per 100,000	HTI	Haiti	Americas	<5 years	1250891	11.4054	6.15553	19.3981
Viruses	NORO	Norovirus	2017	Mortality	Rate per 100,000	HTI	Haiti	Americas	≥5 years	9494084	0.454187	0.227581	0.794571
Viruses	NORO	Norovirus	2017	Mortality	Rate per 100,000	HTI	Haiti	Americas	All ages	10744975	1.72908	0.946251	2.96659
Viruses	NORO	Norovirus	2017	Mortality	Rate per 100,000	HUN	Hungary	Europe	<5 years	461742	1.21069	0.557963	2.11722
Viruses	NORO	Norovirus	2017	Mortality	Rate per 100,000	HUN	Hungary	Europe	≥5 years	9332753	0.298422	0.137531	0.521871
Viruses	NORO	Norovirus	2017	Mortality	Rate per 100,000	HUN	Hungary	Europe	All ages	9794495	0.341429	0.157352	0.597081
Viruses	NORO	Norovirus	2017	Mortality	Rate per 100,000	IDN	Indonesia	South-East Asia	<5 years	24156299	2.31501	1.15203	3.97428
Viruses	NORO	Norovirus	2017	Mortality	Rate per 100,000	IDN	Indonesia	South-East Asia	≥5 years	241863893	0.89208	0.417185	1.58802
Viruses	NORO	Norovirus	2017	Mortality	Rate per 100,000	IDN	Indonesia	South-East Asia	All ages	266020192	1.02129	0.489783	1.79977
Viruses	NORO	Norovirus	2017	Mortality	Rate per 100,000	IND	India	South-East Asia	<5 years	122670851	3.21923	1.80847	5.06764
Viruses	NORO	Norovirus	2017	Mortality	Rate per 100,000	IND	India	South-East Asia	≥5 years	1229415369	1.54049	0.794789	2.64739
Viruses	NORO	Norovirus	2017	Mortality	Rate per 100,000	IND	India	South-East Asia	All ages	1352086220	1.6928	0.888782	2.83854
Viruses	NORO	Norovirus	2017	Mortality	Rate per 100,000	IRL	Ireland	Europe	<5 years	326564	0.835404	0.385005	1.46093
Viruses	NORO	Norovirus	2017	Mortality	Rate per 100,000	IRL	Ireland	Europe	≥5 years	4453270	0.305206	0.140658	0.533734
Viruses	NORO	Norovirus	2017	Mortality	Rate per 100,000	IRL	Ireland	Europe	All ages	4779834	0.341429	0.157352	0.597081
Viruses	NORO	Norovirus	2017	Mortality	Rate per 100,000	IRN	Iran	Eastern Mediterranean	<5 years	7537645	0.0929382	0.0424296	0.185994
Viruses	NORO	Norovirus	2017	Mortality	Rate per 100,000	IRN	Iran	Eastern Mediterranean	≥5 years	76901395	0.0211463	0.0101757	0.0354343
Viruses	NORO	Norovirus	2017	Mortality	Rate per 100,000	IRN	Iran	Eastern Mediterranean	All ages	84439040	0.027555	0.0131432	0.046574
Viruses	NORO	Norovirus	2017	Mortality	Rate per 100,000	IRQ	Iraq	Eastern Mediterranean	<5 years	5803567	1.1697	0.652818	1.85982
Viruses	NORO	Norovirus	2017	Mortality	Rate per 100,000	IRQ	Iraq	Eastern Mediterranean	≥5 years	33082537	0.0186232	0.0106453	0.0322989
Viruses	NORO	Norovirus	2017	Mortality	Rate per 100,000	IRQ	Iraq	Eastern Mediterranean	All ages	38886104	0.190416	0.106655	0.298438
Viruses	NORO	Norovirus	2017	Mortality	Rate per 100,000	ISL	Iceland	Europe	<5 years	21517	0.897841	0.41378	1.57012
Viruses	NORO	Norovirus	2017	Mortality	Rate per 100,000	ISL	Iceland	Europe	≥5 years	316960	0.303657	0.139944	0.531026
Viruses	NORO	Norovirus	2017	Mortality	Rate per 100,000	ISL	Iceland	Europe	All ages	338477	0.341429	0.157352	0.597081
Viruses	NORO	Norovirus	2017	Mortality	Rate per 100,000	ISR	Israel	Europe	<5 years	850267	0.556349	0.2564	0.972925
Viruses	NORO	Norovirus	2017	Mortality	Rate per 100,000	ISR	Israel	Europe	≥5 years	7437747	0.31686	0.146029	0.554115
Viruses	NORO	Norovirus	2017	Mortality	Rate per 100,000	ISR	Israel	Europe	All ages	8288014	0.341429	0.157352	0.597081
Viruses	NORO	Norovirus	2017	Mortality	Rate per 100,000	ITA	Italy	Europe	<5 years	2503571	1.378	0.635068	2.4098
Viruses	NORO	Norovirus	2017	Mortality	Rate per 100,000	ITA	Italy	Europe	≥5 years	57941038	0.29664	0.13671	0.518755
Viruses	NORO	Norovirus	2017	Mortality	Rate per 100,000	ITA	Italy	Europe	All ages	60444609	0.341429	0.157352	0.597081
Viruses	NORO	Norovirus	2017	Mortality	Rate per 100,000	JAM	Jamaica	Americas	<5 years	185349	0.230875	0.0604743	0.550712
Viruses	NORO	Norovirus	2017	Mortality	Rate per 100,000	JAM	Jamaica	Americas	≥5 years	2627872	0.141678	0.0744821	0.244791
Viruses	NORO	Norovirus	2017	Mortality	Rate per 100,000	JAM	Jamaica	Americas	All ages	2813221	0.147555	0.0771945	0.252172
Viruses	NORO	Norovirus	2017	Mortality	Rate per 100,000	JOR	Jordan	Eastern Mediterranean	<5 years	1203576	0.149152	0.0749243	0.263919
Viruses	NORO	Norovirus	2017	Mortality	Rate per 100,000	JOR	Jordan	Eastern Mediterranean	≥5 years	8921261	0.00817457	0.0041829	0.0146175
Viruses	NORO	Norovirus	2017	Mortality	Rate per 100,000	JOR	Jordan	Eastern Mediterranean	All ages	10124837	0.024933	0.0128783	0.0433252
Viruses	NORO	Norovirus	2017	Mortality	Rate per 100,000	JPN	Japan	Western Pacific	<5 years	5020978	0.383557	0.114497	0.925803
Viruses	NORO	Norovirus	2017	Mortality	Rate per 100,000	JPN	Japan	Western Pacific	≥5 years	122105532	0.078576	0.023456	0.189661
Viruses	NORO	Norovirus	2017	Mortality	Rate per 100,000	JPN	Japan	Western Pacific	All ages	127126510	0.0906215	0.0270517	0.218736
Viruses	NORO	Norovirus	2017	Mortality	Rate per 100,000	KAZ	Kazakhstan	Europe	<5 years	1992347	0.197883	0.110703	0.332017
Viruses	NORO	Norovirus	2017	Mortality	Rate per 100,000	KAZ	Kazakhstan	Europe	≥5 years	16514926	0.00483041	0.00272387	0.00804293
Viruses	NORO	Norovirus	2017	Mortality	Rate per 100,000	KAZ	Kazakhstan	Europe	All ages	18507273	0.0256129	0.0142409	0.0425595
Viruses	NORO	Norovirus	2017	Mortality	Rate per 100,000	KEN	Kenya	Africa	<5 years	6957014	4.0291	2.33612	6.50831
Viruses	NORO	Norovirus	2017	Mortality	Rate per 100,000	KEN	Kenya	Africa	≥5 years	41722211	0.687452	0.378072	1.16092
Viruses	NORO	Norovirus	2017	Mortality	Rate per 100,000	KEN	Kenya	Africa	All ages	48679225	1.16503	0.667234	1.90424
Viruses	NORO	Norovirus	2017	Mortality	Rate per 100,000	KGZ	Kyrgyzstan	Europe	<5 years	755367	0.663815	0.349615	1.10343
Viruses	NORO	Norovirus	2017	Mortality	Rate per 100,000	KGZ	Kyrgyzstan	Europe	≥5 years	5407077	0.00635593	0.00348737	0.0111921
Viruses	NORO	Norovirus	2017	Mortality	Rate per 100,000	KGZ	Kyrgyzstan	Europe	All ages	6162444	0.0869445	0.046443	0.144276
Viruses	NORO	Norovirus	2017	Mortality	Rate per 100,000	KHM	Cambodia	Western Pacific	<5 years	1812927	2.88397	1.17224	6.47542
Viruses	NORO	Norovirus	2017	Mortality	Rate per 100,000	KHM	Cambodia	Western Pacific	≥5 years	14156278	0.258432	0.120647	0.467325
Viruses	NORO	Norovirus	2017	Mortality	Rate per 100,000	KHM	Cambodia	Western Pacific	All ages	15969205	0.556499	0.255777	1.06799
Viruses	NORO	Norovirus	2017	Mortality	Rate per 100,000	KIR	Kiribati	Western Pacific	<5 years	15828	8.8559	3.91992	16.2365
Viruses	NORO	Norovirus	2017	Mortality	Rate per 100,000	KIR	Kiribati	Western Pacific	≥5 years	103548	1.53791	0.740054	2.61963
Viruses	NORO	Norovirus	2017	Mortality	Rate per 100,000	KIR	Kiribati	Western Pacific	All ages	119376	2.5082	1.17396	4.35271
Viruses	NORO	Norovirus	2017	Mortality	Rate per 100,000	KNA	Saint Kitts and Nevis	Americas	<5 years	3158	0.440747	0.21937	0.875981
Viruses	NORO	Norovirus	2017	Mortality	Rate per 100,000	KNA	Saint Kitts and Nevis	Americas	≥5 years	43909	0.157926	0.0786038	0.313877
Viruses	NORO	Norovirus	2017	Mortality	Rate per 100,000	KNA	Saint Kitts and Nevis	Americas	All ages	47067	0.176902	0.0880486	0.351592
Viruses	NORO	Norovirus	2017	Mortality	Rate per 100,000	KOR	South Korea	Western Pacific	<5 years	2163025	0.359989	0.107462	0.868916
Viruses	NORO	Norovirus	2017	Mortality	Rate per 100,000	KOR	South Korea	Western Pacific	≥5 years	49237621	0.0787881	0.0235193	0.190173
Viruses	NORO	Norovirus	2017	Mortality	Rate per 100,000	KOR	South Korea	Western Pacific	All ages	51400646	0.0906215	0.0270517	0.218736
Viruses	NORO	Norovirus	2017	Mortality	Rate per 100,000	KWT	Kuwait	Eastern Mediterranean	<5 years	310033	0.46391	0.101558	1.30593
Viruses	NORO	Norovirus	2017	Mortality	Rate per 100,000	KWT	Kuwait	Eastern Mediterranean	≥5 years	3772542	0.189939	0.0415808	0.53469
Viruses	NORO	Norovirus	2017	Mortality	Rate per 100,000	KWT	Kuwait	Eastern Mediterranean	All ages	4082575	0.210745	0.0461355	0.593259
Viruses	NORO	Norovirus	2017	Mortality	Rate per 100,000	LAO	Laos	Western Pacific	<5 years	790513	6.26756	3.25236	10.5
Viruses	NORO	Norovirus	2017	Mortality	Rate per 100,000	LAO	Laos	Western Pacific	≥5 years	6172580	0.298804	0.150011	0.503367
Viruses	NORO	Norovirus	2017	Mortality	Rate per 100,000	LAO	Laos	Western Pacific	All ages	6963093	0.976431	0.519095	1.62866
Viruses	NORO	Norovirus	2017	Mortality	Rate per 100,000	LBN	Lebanon	Eastern Mediterranean	<5 years	588200	0.0492062	0.0245899	0.0883843
Viruses	NORO	Norovirus	2017	Mortality	Rate per 100,000	LBN	Lebanon	Eastern Mediterranean	≥5 years	5656670	0.05133	0.0250011	0.0912252
Viruses	NORO	Norovirus	2017	Mortality	Rate per 100,000	LBN	Lebanon	Eastern Mediterranean	All ages	6244870	0.0511299	0.0266052	0.0884246
Viruses	NORO	Norovirus	2017	Mortality	Rate per 100,000	LBR	Liberia	Africa	<5 years	741686	5.67693	3.00161	9.29109
Viruses	NORO	Norovirus	2017	Mortality	Rate per 100,000	LBR	Liberia	Africa	≥5 years	4059953	0.726089	0.382882	1.24631
Viruses	NORO	Norovirus	2017	Mortality	Rate per 100,000	LBR	Liberia	Africa	All ages	4801639	1.49082	0.790917	2.39304
Viruses	NORO	Norovirus	2017	Mortality	Rate per 100,000	LBY	Libya	Eastern Mediterranean	<5 years	702309	0.301112	0.163251	0.521261
Viruses	NORO	Norovirus	2017	Mortality	Rate per 100,000	LBY	Libya	Eastern Mediterranean	≥5 years	5979907	0.0254124	0.0125584	0.0446382
Viruses	NORO	Norovirus	2017	Mortality	Rate per 100,000	LBY	Libya	Eastern Mediterranean	All ages	6682216	0.0543888	0.0299002	0.0911418
Viruses	NORO	Norovirus	2017	Mortality	Rate per 100,000	LCA	Saint Lucia	Americas	<5 years	10589	0	0	0
Viruses	NORO	Norovirus	2017	Mortality	Rate per 100,000	LCA	Saint Lucia	Americas	≥5 years	165411	0.0730664	0.0389657	0.126093
Viruses	NORO	Norovirus	2017	Mortality	Rate per 100,000	LCA	Saint Lucia	Americas	All ages	176000	0.0686704	0.0366213	0.118507
Viruses	NORO	Norovirus	2017	Mortality	Rate per 100,000	LKA	Sri Lanka	South-East Asia	<5 years	1753299	0.0838288	0.0488342	0.130151
Viruses	NORO	Norovirus	2017	Mortality	Rate per 100,000	LKA	Sri Lanka	South-East Asia	≥5 years	20248609	0.154058	0.0797737	0.253884
Viruses	NORO	Norovirus	2017	Mortality	Rate per 100,000	LKA	Sri Lanka	South-East Asia	All ages	22001908	0.148462	0.0780439	0.242925
Viruses	NORO	Norovirus	2017	Mortality	Rate per 100,000	LSO	Lesotho	Africa	<5 years	284281	7.89041	4.24443	12.9144
Viruses	NORO	Norovirus	2017	Mortality	Rate per 100,000	LSO	Lesotho	Africa	≥5 years	1859451	2.26832	1.24273	3.69153
Viruses	NORO	Norovirus	2017	Mortality	Rate per 100,000	LSO	Lesotho	Africa	All ages	2143732	3.01386	1.69391	4.7931
Viruses	NORO	Norovirus	2017	Mortality	Rate per 100,000	LTU	Lithuania	Europe	<5 years	150681	1.07908	0.497304	1.88705
Viruses	NORO	Norovirus	2017	Mortality	Rate per 100,000	LTU	Lithuania	Europe	≥5 years	2698096	0.300234	0.138366	0.52504
Viruses	NORO	Norovirus	2017	Mortality	Rate per 100,000	LTU	Lithuania	Europe	All ages	2848777	0.341429	0.157352	0.597081
Viruses	NORO	Norovirus	2017	Mortality	Rate per 100,000	LUX	Luxembourg	Europe	<5 years	32060	1.05185	0.484759	1.83945
Viruses	NORO	Norovirus	2017	Mortality	Rate per 100,000	LUX	Luxembourg	Europe	≥5 years	558776	0.300669	0.138567	0.525799
Viruses	NORO	Norovirus	2017	Mortality	Rate per 100,000	LUX	Luxembourg	Europe	All ages	590836	0.341429	0.157352	0.597081
Viruses	NORO	Norovirus	2017	Mortality	Rate per 100,000	LVA	Latvia	Europe	<5 years	106975	1.04064	0.479592	1.81984
Viruses	NORO	Norovirus	2017	Mortality	Rate per 100,000	LVA	Latvia	Europe	≥5 years	1843463	0.300855	0.138652	0.526125
Viruses	NORO	Norovirus	2017	Mortality	Rate per 100,000	LVA	Latvia	Europe	All ages	1950438	0.341429	0.157352	0.597081
Viruses	NORO	Norovirus	2017	Mortality	Rate per 100,000	MAR	Morocco	Eastern Mediterranean	<5 years	3323666	0.408406	0.197941	0.702967
Viruses	NORO	Norovirus	2017	Mortality	Rate per 100,000	MAR	Morocco	Eastern Mediterranean	≥5 years	31917461	0.0337049	0.0156687	0.0592543
Viruses	NORO	Norovirus	2017	Mortality	Rate per 100,000	MAR	Morocco	Eastern Mediterranean	All ages	35241127	0.0690438	0.0337251	0.116837
Viruses	NORO	Norovirus	2017	Mortality	Rate per 100,000	MCO	Monaco	Europe	<5 years	1690	1.26617	0.583529	2.21424
Viruses	NORO	Norovirus	2017	Mortality	Rate per 100,000	MCO	Monaco	Europe	≥5 years	35801	0.297777	0.137234	0.520742
Viruses	NORO	Norovirus	2017	Mortality	Rate per 100,000	MCO	Monaco	Europe	All ages	37491	0.341429	0.157352	0.597081
Viruses	NORO	Norovirus	2017	Mortality	Rate per 100,000	MDA	Moldova	Europe	<5 years	231498	0.0695312	0.0227039	0.154706
Viruses	NORO	Norovirus	2017	Mortality	Rate per 100,000	MDA	Moldova	Europe	≥5 years	2983125	0.00242981	0.00127935	0.00404699
Viruses	NORO	Norovirus	2017	Mortality	Rate per 100,000	MDA	Moldova	Europe	All ages	3214623	0.00726205	0.00329602	0.0144435
Viruses	NORO	Norovirus	2017	Mortality	Rate per 100,000	MDG	Madagascar	Africa	<5 years	4015992	9.8204	5.44778	15.2038
Viruses	NORO	Norovirus	2017	Mortality	Rate per 100,000	MDG	Madagascar	Africa	≥5 years	22424020	1.19929	0.620689	2.0101
Viruses	NORO	Norovirus	2017	Mortality	Rate per 100,000	MDG	Madagascar	Africa	All ages	26440012	2.50876	1.37054	3.94101
Viruses	NORO	Norovirus	2017	Mortality	Rate per 100,000	MDV	Maldives	South-East Asia	<5 years	36568	0.0764355	0.0325443	0.145628
Viruses	NORO	Norovirus	2017	Mortality	Rate per 100,000	MDV	Maldives	South-East Asia	≥5 years	414272	0.0926617	0.0477774	0.153307
Viruses	NORO	Norovirus	2017	Mortality	Rate per 100,000	MDV	Maldives	South-East Asia	All ages	450840	0.0913456	0.0485081	0.151039
Viruses	NORO	Norovirus	2017	Mortality	Rate per 100,000	MEX	Mexico	Americas	<5 years	11072866	0.54485	0.308787	0.849947
Viruses	NORO	Norovirus	2017	Mortality	Rate per 100,000	MEX	Mexico	Americas	≥5 years	111748862	0.110586	0.0607355	0.179433
Viruses	NORO	Norovirus	2017	Mortality	Rate per 100,000	MEX	Mexico	Americas	All ages	122821728	0.149737	0.0860985	0.242088
Viruses	NORO	Norovirus	2017	Mortality	Rate per 100,000	MHL	Marshall Islands	Western Pacific	<5 years	5305	2.27353	0.830164	4.58684
Viruses	NORO	Norovirus	2017	Mortality	Rate per 100,000	MHL	Marshall Islands	Western Pacific	≥5 years	41835	0.284657	0.151808	0.476037
Viruses	NORO	Norovirus	2017	Mortality	Rate per 100,000	MHL	Marshall Islands	Western Pacific	All ages	47140	0.508479	0.274232	0.864079
Viruses	NORO	Norovirus	2017	Mortality	Rate per 100,000	MKD	North Macedonia	Europe	<5 years	115748	0.148654	0.0436726	0.320312
Viruses	NORO	Norovirus	2017	Mortality	Rate per 100,000	MKD	North Macedonia	Europe	≥5 years	1835643	0	0	0
Viruses	NORO	Norovirus	2017	Mortality	Rate per 100,000	MKD	North Macedonia	Europe	All ages	1951391	0.00881751	0.00259047	0.0189995
Viruses	NORO	Norovirus	2017	Mortality	Rate per 100,000	MLI	Mali	Africa	<5 years	3679612	14.7066	7.40063	23.7956
Viruses	NORO	Norovirus	2017	Mortality	Rate per 100,000	MLI	Mali	Africa	≥5 years	15819378	1.05065	0.482947	1.87444
Viruses	NORO	Norovirus	2017	Mortality	Rate per 100,000	MLI	Mali	Africa	All ages	19498990	3.62764	1.82413	5.83352
Viruses	NORO	Norovirus	2017	Mortality	Rate per 100,000	MLT	Malta	Europe	<5 years	22694	1.1574	0.5334	2.02402
Viruses	NORO	Norovirus	2017	Mortality	Rate per 100,000	MLT	Malta	Europe	≥5 years	437501	0.299104	0.137845	0.523063
Viruses	NORO	Norovirus	2017	Mortality	Rate per 100,000	MLT	Malta	Europe	All ages	460195	0.341429	0.157352	0.597081
Viruses	NORO	Norovirus	2017	Mortality	Rate per 100,000	MMR	Myanmar	South-East Asia	<5 years	4491356	6.48722	3.54014	10.5623
Viruses	NORO	Norovirus	2017	Mortality	Rate per 100,000	MMR	Myanmar	South-East Asia	≥5 years	47210153	0.242021	0.123369	0.407073
Viruses	NORO	Norovirus	2017	Mortality	Rate per 100,000	MMR	Myanmar	South-East Asia	All ages	51701509	0.784547	0.442718	1.25301
Viruses	NORO	Norovirus	2017	Mortality	Rate per 100,000	MNE	Montenegro	Europe	<5 years	38293	0	0	0
Viruses	NORO	Norovirus	2017	Mortality	Rate per 100,000	MNE	Montenegro	Europe	≥5 years	583882	0.00218609	0.0011344	0.00364041
Viruses	NORO	Norovirus	2017	Mortality	Rate per 100,000	MNE	Montenegro	Europe	All ages	622175	0.00205154	0.00106458	0.00341635
Viruses	NORO	Norovirus	2017	Mortality	Rate per 100,000	MNG	Mongolia	Western Pacific	<5 years	386265	0.691495	0.360031	1.12169
Viruses	NORO	Norovirus	2017	Mortality	Rate per 100,000	MNG	Mongolia	Western Pacific	≥5 years	2686620	0.00157609	0.000811171	0.00263549
Viruses	NORO	Norovirus	2017	Mortality	Rate per 100,000	MNG	Mongolia	Western Pacific	All ages	3072885	0.0882996	0.0460038	0.143401
Viruses	NORO	Norovirus	2017	Mortality	Rate per 100,000	MOZ	Mozambique	Africa	<5 years	4900040	5.49574	2.55625	9.08671
Viruses	NORO	Norovirus	2017	Mortality	Rate per 100,000	MOZ	Mozambique	Africa	≥5 years	22840576	1.06195	0.442143	1.90076
Viruses	NORO	Norovirus	2017	Mortality	Rate per 100,000	MOZ	Mozambique	Africa	All ages	27740616	1.84512	0.818502	3.21532
Viruses	NORO	Norovirus	2017	Mortality	Rate per 100,000	MRT	Mauritania	Africa	<5 years	704534	4.68408	2.73164	7.57509
Viruses	NORO	Norovirus	2017	Mortality	Rate per 100,000	MRT	Mauritania	Africa	≥5 years	3443285	0.48452	0.261803	0.768841
Viruses	NORO	Norovirus	2017	Mortality	Rate per 100,000	MRT	Mauritania	Africa	All ages	4147819	1.19784	0.695262	1.92352
Viruses	NORO	Norovirus	2017	Mortality	Rate per 100,000	MUS	Mauritius	Africa	<5 years	66750	0	0	0
Viruses	NORO	Norovirus	2017	Mortality	Rate per 100,000	MUS	Mauritius	Africa	≥5 years	1224634	0.0536256	0.0270073	0.0891295
Viruses	NORO	Norovirus	2017	Mortality	Rate per 100,000	MUS	Mauritius	Africa	All ages	1291384	0.0508538	0.0256113	0.0845225
Viruses	NORO	Norovirus	2017	Mortality	Rate per 100,000	MWI	Malawi	Africa	<5 years	2873212	4.34103	2.14106	7.38869
Viruses	NORO	Norovirus	2017	Mortality	Rate per 100,000	MWI	Malawi	Africa	≥5 years	14923678	1.23839	0.626577	2.14043
Viruses	NORO	Norovirus	2017	Mortality	Rate per 100,000	MWI	Malawi	Africa	All ages	17796890	1.73929	0.884064	2.89026
Viruses	NORO	Norovirus	2017	Mortality	Rate per 100,000	MYS	Malaysia	Western Pacific	<5 years	2675373	0.103456	0.0597363	0.164507
Viruses	NORO	Norovirus	2017	Mortality	Rate per 100,000	MYS	Malaysia	Western Pacific	≥5 years	29398221	0.145097	0.0767462	0.241062
Viruses	NORO	Norovirus	2017	Mortality	Rate per 100,000	MYS	Malaysia	Western Pacific	All ages	32073594	0.141623	0.0753397	0.232555
Viruses	NORO	Norovirus	2017	Mortality	Rate per 100,000	NAM	Namibia	Africa	<5 years	348052	3.70656	1.77684	6.22186
Viruses	NORO	Norovirus	2017	Mortality	Rate per 100,000	NAM	Namibia	Africa	≥5 years	2124274	0.810944	0.401637	1.31319
Viruses	NORO	Norovirus	2017	Mortality	Rate per 100,000	NAM	Namibia	Africa	All ages	2472326	1.21859	0.615942	1.94562
Viruses	NORO	Norovirus	2017	Mortality	Rate per 100,000	NER	Niger	Africa	<5 years	4096366	17.3608	9.83781	28.5227
Viruses	NORO	Norovirus	2017	Mortality	Rate per 100,000	NER	Niger	Africa	≥5 years	16966306	1.8957	0.941733	3.21284
Viruses	NORO	Norovirus	2017	Mortality	Rate per 100,000	NER	Niger	Africa	All ages	21062672	4.90343	2.68842	7.80747
Viruses	NORO	Norovirus	2017	Mortality	Rate per 100,000	NGA	Nigeria	Africa	<5 years	33258924	25.2383	11.931	40.913
Viruses	NORO	Norovirus	2017	Mortality	Rate per 100,000	NGA	Nigeria	Africa	≥5 years	164603175	0.660159	0.318893	1.15268
Viruses	NORO	Norovirus	2017	Mortality	Rate per 100,000	NGA	Nigeria	Africa	All ages	197862099	4.79153	2.25816	7.74639
Viruses	NORO	Norovirus	2017	Mortality	Rate per 100,000	NIC	Nicaragua	Americas	<5 years	674952	0.793156	0.419373	1.42197
Viruses	NORO	Norovirus	2017	Mortality	Rate per 100,000	NIC	Nicaragua	Americas	≥5 years	5599462	0.0403532	0.0200778	0.0722798
Viruses	NORO	Norovirus	2017	Mortality	Rate per 100,000	NIC	Nicaragua	Americas	All ages	6274414	0.121334	0.0647664	0.210985
Viruses	NORO	Norovirus	2017	Mortality	Rate per 100,000	NIU	Niue	Western Pacific	<5 years	138	0.195509	0.0583621	0.471906
Viruses	NORO	Norovirus	2017	Mortality	Rate per 100,000	NIU	Niue	Western Pacific	≥5 years	1643	0.0818117	0.0244219	0.197471
Viruses	NORO	Norovirus	2017	Mortality	Rate per 100,000	NIU	Niue	Western Pacific	All ages	1781	0.0906215	0.0270517	0.218736
Viruses	NORO	Norovirus	2017	Mortality	Rate per 100,000	NLD	Netherlands	Europe	<5 years	885200	1.11299	0.512932	1.94635
Viruses	NORO	Norovirus	2017	Mortality	Rate per 100,000	NLD	Netherlands	Europe	≥5 years	16376313	0.299724	0.138131	0.524148
Viruses	NORO	Norovirus	2017	Mortality	Rate per 100,000	NLD	Netherlands	Europe	All ages	17261513	0.341429	0.157352	0.597081
Viruses	NORO	Norovirus	2017	Mortality	Rate per 100,000	NOR	Norway	Europe	<5 years	303483	0.988895	0.455744	1.72935
Viruses	NORO	Norovirus	2017	Mortality	Rate per 100,000	NOR	Norway	Europe	≥5 years	4954664	0.301771	0.139075	0.527727
Viruses	NORO	Norovirus	2017	Mortality	Rate per 100,000	NOR	Norway	Europe	All ages	5258147	0.341429	0.157352	0.597081
Viruses	NORO	Norovirus	2017	Mortality	Rate per 100,000	NPL	Nepal	South-East Asia	<5 years	2939143	2.6369	1.27135	4.44175
Viruses	NORO	Norovirus	2017	Mortality	Rate per 100,000	NPL	Nepal	South-East Asia	≥5 years	25053400	0.467337	0.19621	0.841615
Viruses	NORO	Norovirus	2017	Mortality	Rate per 100,000	NPL	Nepal	South-East Asia	All ages	27992543	0.695136	0.291648	1.20806
Viruses	NORO	Norovirus	2017	Mortality	Rate per 100,000	NRU	Nauru	Western Pacific	<5 years	1602	0.106298	0.0317313	0.256574
Viruses	NORO	Norovirus	2017	Mortality	Rate per 100,000	NRU	Nauru	Western Pacific	≥5 years	9639	0.0880161	0.026274	0.212447
Viruses	NORO	Norovirus	2017	Mortality	Rate per 100,000	NRU	Nauru	Western Pacific	All ages	11241	0.0906215	0.0270517	0.218736
Viruses	NORO	Norovirus	2017	Mortality	Rate per 100,000	NZL	New Zealand	Western Pacific	<5 years	305110	0.236641	0.0706404	0.571186
Viruses	NORO	Norovirus	2017	Mortality	Rate per 100,000	NZL	New Zealand	Western Pacific	≥5 years	4460995	0.0806345	0.0240705	0.19463
Viruses	NORO	Norovirus	2017	Mortality	Rate per 100,000	NZL	New Zealand	Western Pacific	All ages	4766105	0.0906215	0.0270517	0.218736
Viruses	NORO	Norovirus	2017	Mortality	Rate per 100,000	OMN	Oman	Eastern Mediterranean	<5 years	407964	0.38776	0.084887	1.09157
Viruses	NORO	Norovirus	2017	Mortality	Rate per 100,000	OMN	Oman	Eastern Mediterranean	≥5 years	4082353	0.193055	0.0422629	0.543461
Viruses	NORO	Norovirus	2017	Mortality	Rate per 100,000	OMN	Oman	Eastern Mediterranean	All ages	4490317	0.210745	0.0461355	0.593259
Viruses	NORO	Norovirus	2017	Mortality	Rate per 100,000	PAK	Pakistan	Eastern Mediterranean	<5 years	30771022	9.13602	4.98963	15.2305
Viruses	NORO	Norovirus	2017	Mortality	Rate per 100,000	PAK	Pakistan	Eastern Mediterranean	≥5 years	190745101	0.745927	0.389276	1.34012
Viruses	NORO	Norovirus	2017	Mortality	Rate per 100,000	PAK	Pakistan	Eastern Mediterranean	All ages	221516123	1.9114	1.0678	3.20695
Viruses	NORO	Norovirus	2017	Mortality	Rate per 100,000	PAN	Panama	Americas	<5 years	387261	0.310328	0.154458	0.616774
Viruses	NORO	Norovirus	2017	Mortality	Rate per 100,000	PAN	Panama	Americas	≥5 years	3676605	0.162849	0.0810537	0.32366
Viruses	NORO	Norovirus	2017	Mortality	Rate per 100,000	PAN	Panama	Americas	All ages	4063866	0.176902	0.0880486	0.351592
Viruses	NORO	Norovirus	2017	Mortality	Rate per 100,000	PER	Peru	Americas	<5 years	2728587	0.651545	0.341141	1.08514
Viruses	NORO	Norovirus	2017	Mortality	Rate per 100,000	PER	Peru	Americas	≥5 years	28364198	0.0477692	0.0228097	0.0860192
Viruses	NORO	Norovirus	2017	Mortality	Rate per 100,000	PER	Peru	Americas	All ages	31092785	0.100754	0.0533297	0.170418
Viruses	NORO	Norovirus	2017	Mortality	Rate per 100,000	PHL	Philippines	Western Pacific	<5 years	11785954	3.33746	1.70604	5.52801
Viruses	NORO	Norovirus	2017	Mortality	Rate per 100,000	PHL	Philippines	Western Pacific	≥5 years	95654273	0.131175	0.0639152	0.222894
Viruses	NORO	Norovirus	2017	Mortality	Rate per 100,000	PHL	Philippines	Western Pacific	All ages	107440227	0.482897	0.250133	0.809132
Viruses	NORO	Norovirus	2017	Mortality	Rate per 100,000	PLW	Palau	Western Pacific	<5 years	1159	2.31049	0.888216	4.73233
Viruses	NORO	Norovirus	2017	Mortality	Rate per 100,000	PLW	Palau	Western Pacific	≥5 years	16644	0.685466	0.329339	1.16933
Viruses	NORO	Norovirus	2017	Mortality	Rate per 100,000	PLW	Palau	Western Pacific	All ages	17803	0.791257	0.403061	1.40009
Viruses	NORO	Norovirus	2017	Mortality	Rate per 100,000	PNG	Papua New Guinea	Western Pacific	<5 years	1167767	6.03293	2.6359	10.4391
Viruses	NORO	Norovirus	2017	Mortality	Rate per 100,000	PNG	Papua New Guinea	Western Pacific	≥5 years	7902825	0.496549	0.217232	0.893386
Viruses	NORO	Norovirus	2017	Mortality	Rate per 100,000	PNG	Papua New Guinea	Western Pacific	All ages	9070592	1.20931	0.5513	2.08769
Viruses	NORO	Norovirus	2017	Mortality	Rate per 100,000	POL	Poland	Europe	<5 years	1924280	1.13484	0.523005	1.98458
Viruses	NORO	Norovirus	2017	Mortality	Rate per 100,000	POL	Poland	Europe	≥5 years	36336315	0.299412	0.137988	0.523603
Viruses	NORO	Norovirus	2017	Mortality	Rate per 100,000	POL	Poland	Europe	All ages	38260595	0.341429	0.157352	0.597081
Viruses	NORO	Norovirus	2017	Mortality	Rate per 100,000	PRK	North Korea	South-East Asia	<5 years	1670372	0.825834	0.443003	1.35433
Viruses	NORO	Norovirus	2017	Mortality	Rate per 100,000	PRK	North Korea	South-East Asia	≥5 years	24088862	0.0122965	0.00648776	0.0206346
Viruses	NORO	Norovirus	2017	Mortality	Rate per 100,000	PRK	North Korea	South-East Asia	All ages	25759234	0.0650508	0.0360737	0.1053
Viruses	NORO	Norovirus	2017	Mortality	Rate per 100,000	PRT	Portugal	Europe	<5 years	427134	1.38101	0.636454	2.41506
Viruses	NORO	Norovirus	2017	Mortality	Rate per 100,000	PRT	Portugal	Europe	≥5 years	9907827	0.296612	0.136697	0.518706
Viruses	NORO	Norovirus	2017	Mortality	Rate per 100,000	PRT	Portugal	Europe	All ages	10334961	0.341429	0.157352	0.597081
Viruses	NORO	Norovirus	2017	Mortality	Rate per 100,000	PRY	Paraguay	Americas	<5 years	666749	1.13126	0.454828	2.2878
Viruses	NORO	Norovirus	2017	Mortality	Rate per 100,000	PRY	Paraguay	Americas	≥5 years	5627408	0.057697	0.0295068	0.107364
Viruses	NORO	Norovirus	2017	Mortality	Rate per 100,000	PRY	Paraguay	Americas	All ages	6294157	0.171421	0.0767825	0.320265
Viruses	NORO	Norovirus	2017	Mortality	Rate per 100,000	QAT	Qatar	Eastern Mediterranean	<5 years	141064	0.667059	0.14603	1.87781
Viruses	NORO	Norovirus	2017	Mortality	Rate per 100,000	QAT	Qatar	Eastern Mediterranean	≥5 years	2529929	0.185301	0.0405655	0.521635
Viruses	NORO	Norovirus	2017	Mortality	Rate per 100,000	QAT	Qatar	Eastern Mediterranean	All ages	2670993	0.210745	0.0461355	0.593259
Viruses	NORO	Norovirus	2017	Mortality	Rate per 100,000	ROU	Romania	Europe	<5 years	995528	1.13134	0.521392	1.97845
Viruses	NORO	Norovirus	2017	Mortality	Rate per 100,000	ROU	Romania	Europe	≥5 years	18737573	0.299461	0.13801	0.523688
Viruses	NORO	Norovirus	2017	Mortality	Rate per 100,000	ROU	Romania	Europe	All ages	19733101	0.341429	0.157352	0.597081
Viruses	NORO	Norovirus	2017	Mortality	Rate per 100,000	RUS	Russia	Europe	<5 years	9556425	0.0591558	0.0315403	0.0991934
Viruses	NORO	Norovirus	2017	Mortality	Rate per 100,000	RUS	Russia	Europe	≥5 years	136468391	0.0123347	0.00623515	0.0211746
Viruses	NORO	Norovirus	2017	Mortality	Rate per 100,000	RUS	Russia	Europe	All ages	146024816	0.0153988	0.00801936	0.0258378
Viruses	NORO	Norovirus	2017	Mortality	Rate per 100,000	RWA	Rwanda	Africa	<5 years	1746219	4.41574	2.26226	7.38589
Viruses	NORO	Norovirus	2017	Mortality	Rate per 100,000	RWA	Rwanda	Africa	≥5 years	10313498	0.615336	0.314013	1.06602
Viruses	NORO	Norovirus	2017	Mortality	Rate per 100,000	RWA	Rwanda	Africa	All ages	12059717	1.16563	0.601261	1.94582
Viruses	NORO	Norovirus	2017	Mortality	Rate per 100,000	SAU	Saudi Arabia	Eastern Mediterranean	<5 years	2850465	0.38278	0.0837968	1.07755
Viruses	NORO	Norovirus	2017	Mortality	Rate per 100,000	SAU	Saudi Arabia	Eastern Mediterranean	≥5 years	28120696	0.193306	0.0423179	0.544169
Viruses	NORO	Norovirus	2017	Mortality	Rate per 100,000	SAU	Saudi Arabia	Eastern Mediterranean	All ages	30971161	0.210745	0.0461355	0.593259
Viruses	NORO	Norovirus	2017	Mortality	Rate per 100,000	SDN	Sudan	Eastern Mediterranean	<5 years	6614736	5.39865	2.82588	8.7781
Viruses	NORO	Norovirus	2017	Mortality	Rate per 100,000	SDN	Sudan	Eastern Mediterranean	≥5 years	35274739	0.0875979	0.042513	0.158731
Viruses	NORO	Norovirus	2017	Mortality	Rate per 100,000	SDN	Sudan	Eastern Mediterranean	All ages	41889475	0.926263	0.496411	1.48528
Viruses	NORO	Norovirus	2017	Mortality	Rate per 100,000	SEAR	South-East Asian Region	South-East Asia	<5 years	177178693	3.11888	1.78566	4.88356
Viruses	NORO	Norovirus	2017	Mortality	Rate per 100,000	SEAR	South-East Asian Region	South-East Asia	≥5 years	1803385095	1.24961	0.648643	2.11915
Viruses	NORO	Norovirus	2017	Mortality	Rate per 100,000	SEAR	South-East Asian Region	South-East Asia	All ages	1980563788	1.41683	0.748406	2.3456
Viruses	NORO	Norovirus	2017	Mortality	Rate per 100,000	SEN	Senegal	Africa	<5 years	2374909	4.36419	2.41131	7.13245
Viruses	NORO	Norovirus	2017	Mortality	Rate per 100,000	SEN	Senegal	Africa	≥5 years	12880101	0.669403	0.355474	1.12234
Viruses	NORO	Norovirus	2017	Mortality	Rate per 100,000	SEN	Senegal	Africa	All ages	15255010	1.24461	0.684869	2.0505
Viruses	NORO	Norovirus	2017	Mortality	Rate per 100,000	SGP	Singapore	Western Pacific	<5 years	236898	0.357897	0.106837	0.863867
Viruses	NORO	Norovirus	2017	Mortality	Rate per 100,000	SGP	Singapore	Western Pacific	≥5 years	5359873	0.0788083	0.0235253	0.190222
Viruses	NORO	Norovirus	2017	Mortality	Rate per 100,000	SGP	Singapore	Western Pacific	All ages	5596771	0.0906215	0.0270517	0.218736
Viruses	NORO	Norovirus	2017	Mortality	Rate per 100,000	SLB	Solomon Islands	Western Pacific	<5 years	99557	1.16584	0.543008	1.96733
Viruses	NORO	Norovirus	2017	Mortality	Rate per 100,000	SLB	Solomon Islands	Western Pacific	≥5 years	574405	0.483874	0.250585	0.823343
Viruses	NORO	Norovirus	2017	Mortality	Rate per 100,000	SLB	Solomon Islands	Western Pacific	All ages	673962	0.584613	0.298275	0.984782
Viruses	NORO	Norovirus	2017	Mortality	Rate per 100,000	SLE	Sierra Leone	Africa	<5 years	1092036	15.1784	8.30129	24.742
Viruses	NORO	Norovirus	2017	Mortality	Rate per 100,000	SLE	Sierra Leone	Africa	≥5 years	6200012	1.32585	0.699962	2.22313
Viruses	NORO	Norovirus	2017	Mortality	Rate per 100,000	SLE	Sierra Leone	Africa	All ages	7292048	3.40036	1.84166	5.58336
Viruses	NORO	Norovirus	2017	Mortality	Rate per 100,000	SLV	El Salvador	Americas	<5 years	560354	0.449695	0.230398	0.771992
Viruses	NORO	Norovirus	2017	Mortality	Rate per 100,000	SLV	El Salvador	Americas	≥5 years	5648574	0.164798	0.0801767	0.303644
Viruses	NORO	Norovirus	2017	Mortality	Rate per 100,000	SLV	El Salvador	Americas	All ages	6208928	0.19051	0.0981414	0.329016
Viruses	NORO	Norovirus	2017	Mortality	Rate per 100,000	SMR	San Marino	Europe	<5 years	1517	1.29017	0.594589	2.25621
Viruses	NORO	Norovirus	2017	Mortality	Rate per 100,000	SMR	San Marino	Europe	≥5 years	32774	0.297515	0.137113	0.520285
Viruses	NORO	Norovirus	2017	Mortality	Rate per 100,000	SMR	San Marino	Europe	All ages	34291	0.341429	0.157352	0.597081
Viruses	NORO	Norovirus	2017	Mortality	Rate per 100,000	SOM	Somalia	Eastern Mediterranean	<5 years	2858655	23.9859	9.16677	44.6959
Viruses	NORO	Norovirus	2017	Mortality	Rate per 100,000	SOM	Somalia	Eastern Mediterranean	≥5 years	11799665	2.73599	1.54604	4.57324
Viruses	NORO	Norovirus	2017	Mortality	Rate per 100,000	SOM	Somalia	Eastern Mediterranean	All ages	14658320	6.88013	3.2125	11.7223
Viruses	NORO	Norovirus	2017	Mortality	Rate per 100,000	SRB	Serbia	Europe	<5 years	329114	0.00887291	0.000119874	0.0457921
Viruses	NORO	Norovirus	2017	Mortality	Rate per 100,000	SRB	Serbia	Europe	≥5 years	6771043	0.0763838	0.0356243	0.148911
Viruses	NORO	Norovirus	2017	Mortality	Rate per 100,000	SRB	Serbia	Europe	All ages	7100157	0.0732545	0.0341645	0.142521
Viruses	NORO	Norovirus	2017	Mortality	Rate per 100,000	SSD	South Sudan	Africa	<5 years	1668177	11.1242	4.0418	22.5131
Viruses	NORO	Norovirus	2017	Mortality	Rate per 100,000	SSD	South Sudan	Africa	≥5 years	8890110	1.82098	1.00135	3.00978
Viruses	NORO	Norovirus	2017	Mortality	Rate per 100,000	SSD	South Sudan	Africa	All ages	10558287	3.29085	1.70438	5.65737
Viruses	NORO	Norovirus	2017	Mortality	Rate per 100,000	STP	Sao Tome and Principe	Africa	<5 years	30934	1.42913	0.676765	2.73926
Viruses	NORO	Norovirus	2017	Mortality	Rate per 100,000	STP	Sao Tome and Principe	Africa	≥5 years	174418	0.249589	0.127692	0.410186
Viruses	NORO	Norovirus	2017	Mortality	Rate per 100,000	STP	Sao Tome and Principe	Africa	All ages	205352	0.427273	0.234882	0.731526
Viruses	NORO	Norovirus	2017	Mortality	Rate per 100,000	SUR	Suriname	Americas	<5 years	55520	0.334503	0.102614	0.724481
Viruses	NORO	Norovirus	2017	Mortality	Rate per 100,000	SUR	Suriname	Americas	≥5 years	535276	0.183638	0.0894897	0.322254
Viruses	NORO	Norovirus	2017	Mortality	Rate per 100,000	SUR	Suriname	Americas	All ages	590796	0.197816	0.0987853	0.342501
Viruses	NORO	Norovirus	2017	Mortality	Rate per 100,000	SVK	Slovakia	Europe	<5 years	284609	1.0893	0.502016	1.90493
Viruses	NORO	Norovirus	2017	Mortality	Rate per 100,000	SVK	Slovakia	Europe	≥5 years	5147193	0.300077	0.138294	0.524764
Viruses	NORO	Norovirus	2017	Mortality	Rate per 100,000	SVK	Slovakia	Europe	All ages	5431802	0.341429	0.157352	0.597081
Viruses	NORO	Norovirus	2017	Mortality	Rate per 100,000	SVN	Slovenia	Europe	<5 years	105454	1.11603	0.514337	1.95168
Viruses	NORO	Norovirus	2017	Mortality	Rate per 100,000	SVN	Slovenia	Europe	≥5 years	1956545	0.29968	0.138111	0.52407
Viruses	NORO	Norovirus	2017	Mortality	Rate per 100,000	SVN	Slovenia	Europe	All ages	2061999	0.341429	0.157352	0.597081
Viruses	NORO	Norovirus	2017	Mortality	Rate per 100,000	SWE	Sweden	Europe	<5 years	597044	0.955523	0.440364	1.67099
Viruses	NORO	Norovirus	2017	Mortality	Rate per 100,000	SWE	Sweden	Europe	≥5 years	9398244	0.302418	0.139373	0.528859
Viruses	NORO	Norovirus	2017	Mortality	Rate per 100,000	SWE	Sweden	Europe	All ages	9995288	0.341429	0.157352	0.597081
Viruses	NORO	Norovirus	2017	Mortality	Rate per 100,000	SWZ	Eswatini	Africa	<5 years	144681	5.49014	2.60698	9.35136
Viruses	NORO	Norovirus	2017	Mortality	Rate per 100,000	SWZ	Eswatini	Africa	≥5 years	1008198	1.13297	0.613632	1.84898
Viruses	NORO	Norovirus	2017	Mortality	Rate per 100,000	SWZ	Eswatini	Africa	All ages	1152879	1.67978	0.906298	2.73081
Viruses	NORO	Norovirus	2017	Mortality	Rate per 100,000	SYC	Seychelles	Africa	<5 years	8330	0.317364	0.109917	0.637707
Viruses	NORO	Norovirus	2017	Mortality	Rate per 100,000	SYC	Seychelles	Africa	≥5 years	102786	0.163167	0.087703	0.27643
Viruses	NORO	Norovirus	2017	Mortality	Rate per 100,000	SYC	Seychelles	Africa	All ages	111116	0.174726	0.0927992	0.29655
Viruses	NORO	Norovirus	2017	Mortality	Rate per 100,000	SYR	Syria	Eastern Mediterranean	<5 years	2226922	0.948451	0.528118	1.47281
Viruses	NORO	Norovirus	2017	Mortality	Rate per 100,000	SYR	Syria	Eastern Mediterranean	≥5 years	17022886	0.0141422	0.00747999	0.0244549
Viruses	NORO	Norovirus	2017	Mortality	Rate per 100,000	SYR	Syria	Eastern Mediterranean	All ages	19249808	0.122228	0.0697219	0.189039
Viruses	NORO	Norovirus	2017	Mortality	Rate per 100,000	TCD	Chad	Africa	<5 years	3002260	22.0585	12.4585	35.685
Viruses	NORO	Norovirus	2017	Mortality	Rate per 100,000	TCD	Chad	Africa	≥5 years	12364885	1.72607	0.99689	2.8904
Viruses	NORO	Norovirus	2017	Mortality	Rate per 100,000	TCD	Chad	Africa	All ages	15367145	5.6984	3.28214	8.9722
Viruses	NORO	Norovirus	2017	Mortality	Rate per 100,000	TGO	Togo	Africa	<5 years	1231747	7.89167	4.21523	12.4922
Viruses	NORO	Norovirus	2017	Mortality	Rate per 100,000	TGO	Togo	Africa	≥5 years	6725234	1.13503	0.603471	1.90222
Viruses	NORO	Norovirus	2017	Mortality	Rate per 100,000	TGO	Togo	Africa	All ages	7956981	2.18096	1.21465	3.45237
Viruses	NORO	Norovirus	2017	Mortality	Rate per 100,000	THA	Thailand	South-East Asia	<5 years	3821024	0.114152	0.0496635	0.195169
Viruses	NORO	Norovirus	2017	Mortality	Rate per 100,000	THA	Thailand	South-East Asia	≥5 years	67208436	0.289191	0.139617	0.514651
Viruses	NORO	Norovirus	2017	Mortality	Rate per 100,000	THA	Thailand	South-East Asia	All ages	71029460	0.279775	0.134593	0.494981
Viruses	NORO	Norovirus	2017	Mortality	Rate per 100,000	TJK	Tajikistan	Europe	<5 years	1282929	3.41854	1.70155	5.68302
Viruses	NORO	Norovirus	2017	Mortality	Rate per 100,000	TJK	Tajikistan	Europe	≥5 years	7692872	0.0322807	0.0154388	0.0592101
Viruses	NORO	Norovirus	2017	Mortality	Rate per 100,000	TJK	Tajikistan	Europe	All ages	8975801	0.516286	0.258618	0.855103
Viruses	NORO	Norovirus	2017	Mortality	Rate per 100,000	TKM	Turkmenistan	Europe	<5 years	782936	3.93472	2.17891	6.65934
Viruses	NORO	Norovirus	2017	Mortality	Rate per 100,000	TKM	Turkmenistan	Europe	≥5 years	5650077	0.00711497	0.00403339	0.0117461
Viruses	NORO	Norovirus	2017	Mortality	Rate per 100,000	TKM	Turkmenistan	Europe	All ages	6433013	0.485127	0.268887	0.821596
Viruses	NORO	Norovirus	2017	Mortality	Rate per 100,000	TLS	Timor-Leste	South-East Asia	<5 years	156694	8.48787	4.69245	13.9784
Viruses	NORO	Norovirus	2017	Mortality	Rate per 100,000	TLS	Timor-Leste	South-East Asia	≥5 years	1083109	0.281641	0.142816	0.484267
Viruses	NORO	Norovirus	2017	Mortality	Rate per 100,000	TLS	Timor-Leste	South-East Asia	All ages	1239803	1.3188	0.732281	2.142
Viruses	NORO	Norovirus	2017	Mortality	Rate per 100,000	TON	Tonga	Western Pacific	<5 years	13250	0.267366	0.0824842	0.570614
Viruses	NORO	Norovirus	2017	Mortality	Rate per 100,000	TON	Tonga	Western Pacific	≥5 years	91971	0.163424	0.0868433	0.304959
Viruses	NORO	Norovirus	2017	Mortality	Rate per 100,000	TON	Tonga	Western Pacific	All ages	105221	0.176513	0.0924075	0.318639
Viruses	NORO	Norovirus	2017	Mortality	Rate per 100,000	TTO	Trinidad and Tobago	Americas	<5 years	92496	0.460685	0.229294	0.915607
Viruses	NORO	Norovirus	2017	Mortality	Rate per 100,000	TTO	Trinidad and Tobago	Americas	≥5 years	1348431	0.157436	0.0783599	0.312903
Viruses	NORO	Norovirus	2017	Mortality	Rate per 100,000	TTO	Trinidad and Tobago	Americas	All ages	1440927	0.176902	0.0880486	0.351592
Viruses	NORO	Norovirus	2017	Mortality	Rate per 100,000	TUN	Tunisia	Eastern Mediterranean	<5 years	1082333	0.143908	0.0823858	0.234951
Viruses	NORO	Norovirus	2017	Mortality	Rate per 100,000	TUN	Tunisia	Eastern Mediterranean	≥5 years	10508863	0.0275865	0.0138655	0.0473575
Viruses	NORO	Norovirus	2017	Mortality	Rate per 100,000	TUN	Tunisia	Eastern Mediterranean	All ages	11591196	0.0384481	0.0210259	0.0609389
Viruses	NORO	Norovirus	2017	Mortality	Rate per 100,000	TUR	Turkey	Europe	<5 years	6802074	0.162306	0.0907666	0.287492
Viruses	NORO	Norovirus	2017	Mortality	Rate per 100,000	TUR	Turkey	Europe	≥5 years	75490162	0.0281376	0.0150817	0.0506238
Viruses	NORO	Norovirus	2017	Mortality	Rate per 100,000	TUR	Turkey	Europe	All ages	82292236	0.0392276	0.0215801	0.0694634
Viruses	NORO	Norovirus	2017	Mortality	Rate per 100,000	TUV	Tuvalu	Western Pacific	<5 years	1221	9.45423	4.38355	16.3227
Viruses	NORO	Norovirus	2017	Mortality	Rate per 100,000	TUV	Tuvalu	Western Pacific	≥5 years	9686	2.35857	1.30412	3.8659
Viruses	NORO	Norovirus	2017	Mortality	Rate per 100,000	TUV	Tuvalu	Western Pacific	All ages	10907	3.15291	1.77252	5.05812
Viruses	NORO	Norovirus	2017	Mortality	Rate per 100,000	TZA	Tanzania	Africa	<5 years	9158663	5.33912	2.78161	9.00691
Viruses	NORO	Norovirus	2017	Mortality	Rate per 100,000	TZA	Tanzania	Africa	≥5 years	45571201	0.916314	0.461034	1.59604
Viruses	NORO	Norovirus	2017	Mortality	Rate per 100,000	TZA	Tanzania	Africa	All ages	54729864	1.65644	0.872289	2.731
Viruses	NORO	Norovirus	2017	Mortality	Rate per 100,000	UGA	Uganda	Africa	<5 years	6893695	3.23817	1.85262	5.3131
Viruses	NORO	Norovirus	2017	Mortality	Rate per 100,000	UGA	Uganda	Africa	≥5 years	32591920	0.558473	0.303225	0.943408
Viruses	NORO	Norovirus	2017	Mortality	Rate per 100,000	UGA	Uganda	Africa	All ages	39485615	1.02631	0.602526	1.69389
Viruses	NORO	Norovirus	2017	Mortality	Rate per 100,000	UKR	Ukraine	Europe	<5 years	2394562	0.110462	0.0513234	0.205796
Viruses	NORO	Norovirus	2017	Mortality	Rate per 100,000	UKR	Ukraine	Europe	≥5 years	43138753	0.00252786	0.00138514	0.00441519
Viruses	NORO	Norovirus	2017	Mortality	Rate per 100,000	UKR	Ukraine	Europe	All ages	45533315	0.00820406	0.0042023	0.014703
Viruses	NORO	Norovirus	2017	Mortality	Rate per 100,000	URY	Uruguay	Americas	<5 years	234731	0.426395	0.212227	0.847457
Viruses	NORO	Norovirus	2017	Mortality	Rate per 100,000	URY	Uruguay	Americas	≥5 years	3149796	0.15831	0.0787945	0.314639
Viruses	NORO	Norovirus	2017	Mortality	Rate per 100,000	URY	Uruguay	Americas	All ages	3384527	0.176902	0.0880486	0.351592
Viruses	NORO	Norovirus	2017	Mortality	Rate per 100,000	USA	United States	Americas	<5 years	20008881	0.488811	0.243293	0.971508
Viruses	NORO	Norovirus	2017	Mortality	Rate per 100,000	USA	United States	Americas	≥5 years	310725148	0.156817	0.0780518	0.311673
Viruses	NORO	Norovirus	2017	Mortality	Rate per 100,000	USA	United States	Americas	All ages	330734029	0.176902	0.0880486	0.351592
Viruses	NORO	Norovirus	2017	Mortality	Rate per 100,000	UZB	Uzbekistan	Europe	<5 years	3449046	0.660533	0.257425	1.34887
Viruses	NORO	Norovirus	2017	Mortality	Rate per 100,000	UZB	Uzbekistan	Europe	≥5 years	28102626	0.00572561	0.00265116	0.0100536
Viruses	NORO	Norovirus	2017	Mortality	Rate per 100,000	UZB	Uzbekistan	Europe	All ages	31551672	0.0773054	0.0322285	0.155621
Viruses	NORO	Norovirus	2017	Mortality	Rate per 100,000	VCT	Saint Vincent and the Grenadines	Americas	<5 years	8230	0.730405	0.0719378	2.40934
Viruses	NORO	Norovirus	2017	Mortality	Rate per 100,000	VCT	Saint Vincent and the Grenadines	Americas	≥5 years	97795	0.0663826	0.034209	0.11902
Viruses	NORO	Norovirus	2017	Mortality	Rate per 100,000	VCT	Saint Vincent and the Grenadines	Americas	All ages	106025	0.117926	0.04486	0.267148
Viruses	NORO	Norovirus	2017	Mortality	Rate per 100,000	VEN	Venezuela	Americas	<5 years	2806560	1.4346	0.731663	2.59925
Viruses	NORO	Norovirus	2017	Mortality	Rate per 100,000	VEN	Venezuela	Americas	≥5 years	27997346	0.165675	0.0803121	0.307504
Viruses	NORO	Norovirus	2017	Mortality	Rate per 100,000	VEN	Venezuela	Americas	All ages	30803906	0.281287	0.141196	0.530757
Viruses	NORO	Norovirus	2017	Mortality	Rate per 100,000	VNM	Vietnam	Western Pacific	<5 years	8389618	1.21669	0.599194	2.10552
Viruses	NORO	Norovirus	2017	Mortality	Rate per 100,000	VNM	Vietnam	Western Pacific	≥5 years	86216844	0.0667303	0.0291185	0.138718
Viruses	NORO	Norovirus	2017	Mortality	Rate per 100,000	VNM	Vietnam	Western Pacific	All ages	94606462	0.168708	0.0827592	0.306359
Viruses	NORO	Norovirus	2017	Mortality	Rate per 100,000	VUT	Vanuatu	Western Pacific	<5 years	41812	1.61688	0.741786	3.03326
Viruses	NORO	Norovirus	2017	Mortality	Rate per 100,000	VUT	Vanuatu	Western Pacific	≥5 years	233313	0.599553	0.305645	1.08725
Viruses	NORO	Norovirus	2017	Mortality	Rate per 100,000	VUT	Vanuatu	Western Pacific	All ages	275125	0.754161	0.382915	1.33333
Viruses	NORO	Norovirus	2017	Mortality	Rate per 100,000	WPR	Western Pacific Region	Western Pacific	<5 years	127830835	0.876877	0.51929	1.33186
Viruses	NORO	Norovirus	2017	Mortality	Rate per 100,000	WPR	Western Pacific Region	Western Pacific	≥5 years	1766026856	0.0376687	0.0232709	0.0585225
Viruses	NORO	Norovirus	2017	Mortality	Rate per 100,000	WPR	Western Pacific Region	Western Pacific	All ages	1893857691	0.0943132	0.058193	0.141892
Viruses	NORO	Norovirus	2017	Mortality	Rate per 100,000	WSM	Samoa	Western Pacific	<5 years	29491	0.952205	0.47268	1.5515
Viruses	NORO	Norovirus	2017	Mortality	Rate per 100,000	WSM	Samoa	Western Pacific	≥5 years	174866	0.182921	0.0875509	0.346902
Viruses	NORO	Norovirus	2017	Mortality	Rate per 100,000	WSM	Samoa	Western Pacific	All ages	204357	0.293937	0.151904	0.503396
Viruses	NORO	Norovirus	2017	Mortality	Rate per 100,000	YEM	Yemen	Eastern Mediterranean	<5 years	5166252	5.46992	2.83001	9.35966
Viruses	NORO	Norovirus	2017	Mortality	Rate per 100,000	YEM	Yemen	Eastern Mediterranean	≥5 years	27427362	0.101978	0.0573932	0.165089
Viruses	NORO	Norovirus	2017	Mortality	Rate per 100,000	YEM	Yemen	Eastern Mediterranean	All ages	32593614	0.952824	0.497749	1.58725
Viruses	NORO	Norovirus	2017	Mortality	Rate per 100,000	ZAF	South Africa	Africa	<5 years	5716070	4.18241	2.1798	6.59252
Viruses	NORO	Norovirus	2017	Mortality	Rate per 100,000	ZAF	South Africa	Africa	≥5 years	51424531	0.922694	0.466127	1.54963
Viruses	NORO	Norovirus	2017	Mortality	Rate per 100,000	ZAF	South Africa	Africa	All ages	57140601	1.24878	0.635627	2.00139
Viruses	NORO	Norovirus	2017	Mortality	Rate per 100,000	ZMB	Zambia	Africa	<5 years	2864900	5.91127	3.13513	9.89354
Viruses	NORO	Norovirus	2017	Mortality	Rate per 100,000	ZMB	Zambia	Africa	≥5 years	14311211	0.564787	0.285733	0.977769
Viruses	NORO	Norovirus	2017	Mortality	Rate per 100,000	ZMB	Zambia	Africa	All ages	17176111	1.45656	0.789321	2.44295
Viruses	NORO	Norovirus	2017	Mortality	Rate per 100,000	ZWE	Zimbabwe	Africa	<5 years	2341924	4.02737	2.04149	6.97728
Viruses	NORO	Norovirus	2017	Mortality	Rate per 100,000	ZWE	Zimbabwe	Africa	≥5 years	12362662	1.10849	0.546944	2.06326
Viruses	NORO	Norovirus	2017	Mortality	Rate per 100,000	ZWE	Zimbabwe	Africa	All ages	14704586	1.57336	0.812321	2.8237
Viruses	NORO	Norovirus	2018	Incidence	Number	AFG	Afghanistan	Eastern Mediterranean	<5 years	6158776	197421	110529	306821
Viruses	NORO	Norovirus	2018	Incidence	Number	AFG	Afghanistan	Eastern Mediterranean	≥5 years	30045010	323853	168937	552926
Viruses	NORO	Norovirus	2018	Incidence	Number	AFG	Afghanistan	Eastern Mediterranean	All ages	36203786	521274	287279	841873
Viruses	NORO	Norovirus	2018	Incidence	Number	AFR	African Region	Africa	<5 years	170506197	7.93962e+06	4.69206e+06	1.20995e+07
Viruses	NORO	Norovirus	2018	Incidence	Number	AFR	African Region	Africa	≥5 years	908276976	3.20151e+07	1.83522e+07	5.00383e+07
Viruses	NORO	Norovirus	2018	Incidence	Number	AFR	African Region	Africa	All ages	1078783173	3.99547e+07	2.317e+07	6.15966e+07
Viruses	NORO	Norovirus	2018	Incidence	Number	AGO	Angola	Africa	<5 years	5484241	267463	156518	409492
Viruses	NORO	Norovirus	2018	Incidence	Number	AGO	Angola	Africa	≥5 years	25279313	954271	540779	1.47895e+06
Viruses	NORO	Norovirus	2018	Incidence	Number	AGO	Angola	Africa	All ages	30763554	1.22173e+06	703456	1.88356e+06
Viruses	NORO	Norovirus	2018	Incidence	Number	ALB	Albania	Europe	<5 years	174865	1427.11	670.491	2539.28
Viruses	NORO	Norovirus	2018	Incidence	Number	ALB	Albania	Europe	≥5 years	2721781	1427.39	653.516	2650.66
Viruses	NORO	Norovirus	2018	Incidence	Number	ALB	Albania	Europe	All ages	2896646	2854.5	1388.36	5092.7
Viruses	NORO	Norovirus	2018	Incidence	Number	AMR	Region of the Americas	Americas	<5 years	73059749	4.9109e+06	3.69559e+06	6.32351e+06
Viruses	NORO	Norovirus	2018	Incidence	Number	AMR	Region of the Americas	Americas	≥5 years	926980372	2.3752e+07	1.76582e+07	3.01902e+07
Viruses	NORO	Norovirus	2018	Incidence	Number	AMR	Region of the Americas	Americas	All ages	1000040121	2.86629e+07	2.13885e+07	3.65155e+07
Viruses	NORO	Norovirus	2018	Incidence	Number	AND	Andorra	Europe	<5 years	3017	729.458	528.886	949.75
Viruses	NORO	Norovirus	2018	Incidence	Number	AND	Andorra	Europe	≥5 years	71509	3634.19	2634.93	4731.69
Viruses	NORO	Norovirus	2018	Incidence	Number	AND	Andorra	Europe	All ages	74526	4363.64	3163.82	5681.44
Viruses	NORO	Norovirus	2018	Incidence	Number	ARE	United Arab Emirates	Eastern Mediterranean	<5 years	523073	90990.3	65971.6	118469
Viruses	NORO	Norovirus	2018	Incidence	Number	ARE	United Arab Emirates	Eastern Mediterranean	≥5 years	8773066	453317	328673	590216
Viruses	NORO	Norovirus	2018	Incidence	Number	ARE	United Arab Emirates	Eastern Mediterranean	All ages	9296139	544307	394645	708685
Viruses	NORO	Norovirus	2018	Incidence	Number	ARG	Argentina	Americas	<5 years	3705742	69280.5	36894.1	117549
Viruses	NORO	Norovirus	2018	Incidence	Number	ARG	Argentina	Americas	≥5 years	40773240	251138	131024	420861
Viruses	NORO	Norovirus	2018	Incidence	Number	ARG	Argentina	Americas	All ages	44478982	320419	172189	538337
Viruses	NORO	Norovirus	2018	Incidence	Number	ARM	Armenia	Europe	<5 years	203386	2507	1239.01	4364.6
Viruses	NORO	Norovirus	2018	Incidence	Number	ARM	Armenia	Europe	≥5 years	2709089	6859.44	3330.14	12310.2
Viruses	NORO	Norovirus	2018	Incidence	Number	ARM	Armenia	Europe	All ages	2912475	9366.44	4650.88	16559.2
Viruses	NORO	Norovirus	2018	Incidence	Number	ATG	Antigua and Barbuda	Americas	<5 years	5383	887.935	643.789	1156.09
Viruses	NORO	Norovirus	2018	Incidence	Number	ATG	Antigua and Barbuda	Americas	≥5 years	85334	4423.72	3207.38	5759.66
Viruses	NORO	Norovirus	2018	Incidence	Number	ATG	Antigua and Barbuda	Americas	All ages	90717	5311.66	3851.17	6915.75
Viruses	NORO	Norovirus	2018	Incidence	Number	AUS	Australia	Western Pacific	<5 years	1577984	244013	176919	317703
Viruses	NORO	Norovirus	2018	Incidence	Number	AUS	Australia	Western Pacific	≥5 years	23351913	1.21568e+06	881418	1.58281e+06
Viruses	NORO	Norovirus	2018	Incidence	Number	AUS	Australia	Western Pacific	All ages	24929897	1.45969e+06	1.05834e+06	1.90051e+06
Viruses	NORO	Norovirus	2018	Incidence	Number	AUT	Austria	Europe	<5 years	432006	86364.1	62617.4	112446
Viruses	NORO	Norovirus	2018	Incidence	Number	AUT	Austria	Europe	≥5 years	8391491	430269	311962	560208
Viruses	NORO	Norovirus	2018	Incidence	Number	AUT	Austria	Europe	All ages	8823497	516633	374580	672653
Viruses	NORO	Norovirus	2018	Incidence	Number	AZE	Azerbaijan	Europe	<5 years	835745	14567.9	7742.02	24703.7
Viruses	NORO	Norovirus	2018	Incidence	Number	AZE	Azerbaijan	Europe	≥5 years	9176576	37826.5	19606.3	66976.3
Viruses	NORO	Norovirus	2018	Incidence	Number	AZE	Azerbaijan	Europe	All ages	10012321	52394.3	27988.3	88854.7
Viruses	NORO	Norovirus	2018	Incidence	Number	BDI	Burundi	Africa	<5 years	2142827	101235	57333.7	156283
Viruses	NORO	Norovirus	2018	Incidence	Number	BDI	Burundi	Africa	≥5 years	9506698	384014	196769	621859
Viruses	NORO	Norovirus	2018	Incidence	Number	BDI	Burundi	Africa	All ages	11649525	485249	257011	764135
Viruses	NORO	Norovirus	2018	Incidence	Number	BEL	Belgium	Europe	<5 years	622865	111583	80902.3	145281
Viruses	NORO	Norovirus	2018	Incidence	Number	BEL	Belgium	Europe	≥5 years	10777172	555911	403058	723793
Viruses	NORO	Norovirus	2018	Incidence	Number	BEL	Belgium	Europe	All ages	11400037	667495	483960	869074
Viruses	NORO	Norovirus	2018	Incidence	Number	BEN	Benin	Africa	<5 years	2044352	75336.7	42207.8	120053
Viruses	NORO	Norovirus	2018	Incidence	Number	BEN	Benin	Africa	≥5 years	10167172	374323	210723	593552
Viruses	NORO	Norovirus	2018	Incidence	Number	BEN	Benin	Africa	All ages	12211524	449660	257118	708512
Viruses	NORO	Norovirus	2018	Incidence	Number	BFA	Burkina Faso	Africa	<5 years	3443990	132855	74517.6	207757
Viruses	NORO	Norovirus	2018	Incidence	Number	BFA	Burkina Faso	Africa	≥5 years	16728015	543746	282550	871354
Viruses	NORO	Norovirus	2018	Incidence	Number	BFA	Burkina Faso	Africa	All ages	20172005	676601	357894	1.07949e+06
Viruses	NORO	Norovirus	2018	Incidence	Number	BGD	Bangladesh	South-East Asia	<5 years	15557849	293202	158879	475598
Viruses	NORO	Norovirus	2018	Incidence	Number	BGD	Bangladesh	South-East Asia	≥5 years	147283870	3.99428e+06	2.13461e+06	6.88918e+06
Viruses	NORO	Norovirus	2018	Incidence	Number	BGD	Bangladesh	South-East Asia	All ages	162841719	4.28748e+06	2.3242e+06	7.36613e+06
Viruses	NORO	Norovirus	2018	Incidence	Number	BGR	Bulgaria	Europe	<5 years	327750	2220.66	1197.3	3757.92
Viruses	NORO	Norovirus	2018	Incidence	Number	BGR	Bulgaria	Europe	≥5 years	6722000	2157.19	1137.48	3750.69
Viruses	NORO	Norovirus	2018	Incidence	Number	BGR	Bulgaria	Europe	All ages	7049750	4377.85	2386.04	7347.54
Viruses	NORO	Norovirus	2018	Incidence	Number	BHR	Bahrain	Eastern Mediterranean	<5 years	107725	14700.8	10658.7	19140.4
Viruses	NORO	Norovirus	2018	Incidence	Number	BHR	Bahrain	Eastern Mediterranean	≥5 years	1394203	73240	53102	95358.1
Viruses	NORO	Norovirus	2018	Incidence	Number	BHR	Bahrain	Eastern Mediterranean	All ages	1501928	87940.8	63760.6	114498
Viruses	NORO	Norovirus	2018	Incidence	Number	BHS	Bahamas	Americas	<5 years	24342	3833.23	2779.25	4990.84
Viruses	NORO	Norovirus	2018	Incidence	Number	BHS	Bahamas	Americas	≥5 years	367285	19097.3	13846.3	24864.6
Viruses	NORO	Norovirus	2018	Incidence	Number	BHS	Bahamas	Americas	All ages	391627	22930.5	16625.6	29855.4
Viruses	NORO	Norovirus	2018	Incidence	Number	BIH	Bosnia and Herzegovina	Europe	<5 years	142889	1608.08	847.339	2731.14
Viruses	NORO	Norovirus	2018	Incidence	Number	BIH	Bosnia and Herzegovina	Europe	≥5 years	3264067	2078.65	1089.19	3562.94
Viruses	NORO	Norovirus	2018	Incidence	Number	BIH	Bosnia and Herzegovina	Europe	All ages	3406956	3686.72	1958.01	6269.67
Viruses	NORO	Norovirus	2018	Incidence	Number	BLR	Belarus	Europe	<5 years	580545	15591.8	8045.64	26463.7
Viruses	NORO	Norovirus	2018	Incidence	Number	BLR	Belarus	Europe	≥5 years	8908848	32591.6	17172.2	55639.1
Viruses	NORO	Norovirus	2018	Incidence	Number	BLR	Belarus	Europe	All ages	9489393	48183.4	25848.6	82026.5
Viruses	NORO	Norovirus	2018	Incidence	Number	BLZ	Belize	Americas	<5 years	38413	603.82	312.56	1033.3
Viruses	NORO	Norovirus	2018	Incidence	Number	BLZ	Belize	Americas	≥5 years	338665	4507.87	2281.48	8157.67
Viruses	NORO	Norovirus	2018	Incidence	Number	BLZ	Belize	Americas	All ages	377078	5111.69	2637.09	9114.1
Viruses	NORO	Norovirus	2018	Incidence	Number	BOL	Bolivia	Americas	<5 years	1244426	22449.7	11344.3	41794.4
Viruses	NORO	Norovirus	2018	Incidence	Number	BOL	Bolivia	Americas	≥5 years	10182232	69624	33517.9	125368
Viruses	NORO	Norovirus	2018	Incidence	Number	BOL	Bolivia	Americas	All ages	11426658	92073.7	45853.6	172481
Viruses	NORO	Norovirus	2018	Incidence	Number	BRA	Brazil	Americas	<5 years	14375439	268936	116088	476541
Viruses	NORO	Norovirus	2018	Incidence	Number	BRA	Brazil	Americas	≥5 years	191055089	1.17862e+06	508854	2.1177e+06
Viruses	NORO	Norovirus	2018	Incidence	Number	BRA	Brazil	Americas	All ages	205430528	1.44756e+06	616234	2.60413e+06
Viruses	NORO	Norovirus	2018	Incidence	Number	BRB	Barbados	Americas	<5 years	16265	2745.03	1990.25	3574.01
Viruses	NORO	Norovirus	2018	Incidence	Number	BRB	Barbados	Americas	≥5 years	264184	13675.8	9915.52	17805.8
Viruses	NORO	Norovirus	2018	Incidence	Number	BRB	Barbados	Americas	All ages	280449	16420.8	11905.8	21379.8
Viruses	NORO	Norovirus	2018	Incidence	Number	BRN	Brunei	Western Pacific	<5 years	33210	4261.05	3089.44	5547.87
Viruses	NORO	Norovirus	2018	Incidence	Number	BRN	Brunei	Western Pacific	≥5 years	402126	21228.7	15391.7	27639.7
Viruses	NORO	Norovirus	2018	Incidence	Number	BRN	Brunei	Western Pacific	All ages	435336	25489.8	18481.1	33187.5
Viruses	NORO	Norovirus	2018	Incidence	Number	BTN	Bhutan	South-East Asia	<5 years	57503	1106.76	615.185	1768.75
Viruses	NORO	Norovirus	2018	Incidence	Number	BTN	Bhutan	South-East Asia	≥5 years	699661	13186.6	7364.12	21110.4
Viruses	NORO	Norovirus	2018	Incidence	Number	BTN	Bhutan	South-East Asia	All ages	757164	14293.4	8085.76	22501.2
Viruses	NORO	Norovirus	2018	Incidence	Number	BWA	Botswana	Africa	<5 years	271575	11201.7	6297.14	17961.5
Viruses	NORO	Norovirus	2018	Incidence	Number	BWA	Botswana	Africa	≥5 years	2011293	84379	45274.9	138941
Viruses	NORO	Norovirus	2018	Incidence	Number	BWA	Botswana	Africa	All ages	2282868	95580.6	52420.1	154793
Viruses	NORO	Norovirus	2018	Incidence	Number	CAF	Central African Republic	Africa	<5 years	899655	55255.9	28652.8	98672.5
Viruses	NORO	Norovirus	2018	Incidence	Number	CAF	Central African Republic	Africa	≥5 years	3928796	128542	65385.7	229827
Viruses	NORO	Norovirus	2018	Incidence	Number	CAF	Central African Republic	Africa	All ages	4828451	183798	97130.1	326641
Viruses	NORO	Norovirus	2018	Incidence	Number	CAN	Canada	Americas	<5 years	1953121	362572	262879	472067
Viruses	NORO	Norovirus	2018	Incidence	Number	CAN	Canada	Americas	≥5 years	35089503	1.80635e+06	1.30967e+06	2.35185e+06
Viruses	NORO	Norovirus	2018	Incidence	Number	CAN	Canada	Americas	All ages	37042624	2.16892e+06	1.57255e+06	2.82392e+06
Viruses	NORO	Norovirus	2018	Incidence	Number	CHE	Switzerland	Europe	<5 years	433736	83061.4	60222.8	108145
Viruses	NORO	Norovirus	2018	Incidence	Number	CHE	Switzerland	Europe	≥5 years	8052332	413815	300032	538784
Viruses	NORO	Norovirus	2018	Incidence	Number	CHE	Switzerland	Europe	All ages	8486068	496876	360255	646930
Viruses	NORO	Norovirus	2018	Incidence	Number	CHL	Chile	Americas	<5 years	1184873	183253	132866	238595
Viruses	NORO	Norovirus	2018	Incidence	Number	CHL	Chile	Americas	≥5 years	17537435	912975	661943	1.18869e+06
Viruses	NORO	Norovirus	2018	Incidence	Number	CHL	Chile	Americas	All ages	18722308	1.09623e+06	794809	1.42728e+06
Viruses	NORO	Norovirus	2018	Incidence	Number	CHN	China	Western Pacific	<5 years	90267516	681451	378526	1.0451e+06
Viruses	NORO	Norovirus	2018	Incidence	Number	CHN	China	Western Pacific	≥5 years	1326145525	2.78399e+06	1.59816e+06	4.40813e+06
Viruses	NORO	Norovirus	2018	Incidence	Number	CHN	China	Western Pacific	All ages	1416413041	3.46544e+06	2.04442e+06	5.43808e+06
Viruses	NORO	Norovirus	2018	Incidence	Number	CIV	Cote d'Ivoire	Africa	<5 years	4467838	173319	99196.6	273047
Viruses	NORO	Norovirus	2018	Incidence	Number	CIV	Cote d'Ivoire	Africa	≥5 years	22632399	752597	413266	1.18701e+06
Viruses	NORO	Norovirus	2018	Incidence	Number	CIV	Cote d'Ivoire	Africa	All ages	27100237	925916	514571	1.43272e+06
Viruses	NORO	Norovirus	2018	Incidence	Number	CMR	Cameroon	Africa	<5 years	3993507	193107	99612	303178
Viruses	NORO	Norovirus	2018	Incidence	Number	CMR	Cameroon	Africa	≥5 years	20464378	633706	316151	1.07998e+06
Viruses	NORO	Norovirus	2018	Incidence	Number	CMR	Cameroon	Africa	All ages	24457885	826813	419948	1.38188e+06
Viruses	NORO	Norovirus	2018	Incidence	Number	COD	Democratic Republic of Congo	Africa	<5 years	16330375	790376	439951	1.24719e+06
Viruses	NORO	Norovirus	2018	Incidence	Number	COD	Democratic Republic of Congo	Africa	≥5 years	72282784	2.06395e+06	1.17907e+06	3.25641e+06
Viruses	NORO	Norovirus	2018	Incidence	Number	COD	Democratic Republic of Congo	Africa	All ages	88613159	2.85433e+06	1.68109e+06	4.52826e+06
Viruses	NORO	Norovirus	2018	Incidence	Number	COG	Congo	Africa	<5 years	850801	42142.2	24091.4	63468
Viruses	NORO	Norovirus	2018	Incidence	Number	COG	Congo	Africa	≥5 years	4565394	176307	95770.9	279208
Viruses	NORO	Norovirus	2018	Incidence	Number	COG	Congo	Africa	All ages	5416195	218449	120821	341985
Viruses	NORO	Norovirus	2018	Incidence	Number	COK	Cook Islands	Western Pacific	<5 years	1305	164.702	119.416	214.441
Viruses	NORO	Norovirus	2018	Incidence	Number	COK	Cook Islands	Western Pacific	≥5 years	15522	820.552	594.933	1068.35
Viruses	NORO	Norovirus	2018	Incidence	Number	COK	Cook Islands	Western Pacific	All ages	16827	985.254	714.349	1282.79
Viruses	NORO	Norovirus	2018	Incidence	Number	COL	Colombia	Americas	<5 years	3464198	76323.1	37420.7	133136
Viruses	NORO	Norovirus	2018	Incidence	Number	COL	Colombia	Americas	≥5 years	45095694	339166	161232	577294
Viruses	NORO	Norovirus	2018	Incidence	Number	COL	Colombia	Americas	All ages	48559892	415489	203484	680311
Viruses	NORO	Norovirus	2018	Incidence	Number	COM	Comoros	Africa	<5 years	109109	4342.43	2459.36	6801.17
Viruses	NORO	Norovirus	2018	Incidence	Number	COM	Comoros	Africa	≥5 years	655002	24270.3	13547.3	38472.8
Viruses	NORO	Norovirus	2018	Incidence	Number	COM	Comoros	Africa	All ages	764111	28612.8	16061.3	44691.7
Viruses	NORO	Norovirus	2018	Incidence	Number	CPV	Cape Verde	Africa	<5 years	46941	653.01	315.915	1088.37
Viruses	NORO	Norovirus	2018	Incidence	Number	CPV	Cape Verde	Africa	≥5 years	466177	10748.1	5345.53	18681.4
Viruses	NORO	Norovirus	2018	Incidence	Number	CPV	Cape Verde	Africa	All ages	513118	11401.1	5687.96	19784.8
Viruses	NORO	Norovirus	2018	Incidence	Number	CRI	Costa Rica	Americas	<5 years	345651	10836.2	5271.37	19098.2
Viruses	NORO	Norovirus	2018	Incidence	Number	CRI	Costa Rica	Americas	≥5 years	4590096	85515.9	45639.1	151519
Viruses	NORO	Norovirus	2018	Incidence	Number	CRI	Costa Rica	Americas	All ages	4935747	96352.1	50948.8	165295
Viruses	NORO	Norovirus	2018	Incidence	Number	CUB	Cuba	Americas	<5 years	593120	14020.4	5419.8	25719.2
Viruses	NORO	Norovirus	2018	Incidence	Number	CUB	Cuba	Americas	≥5 years	10644165	144768	53925.1	275503
Viruses	NORO	Norovirus	2018	Incidence	Number	CUB	Cuba	Americas	All ages	11237285	158788	60285.8	300637
Viruses	NORO	Norovirus	2018	Incidence	Number	CYP	Cyprus	Europe	<5 years	70374	12358.6	8960.51	16090.9
Viruses	NORO	Norovirus	2018	Incidence	Number	CYP	Cyprus	Europe	≥5 years	1192262	61571.2	44641.6	80165.3
Viruses	NORO	Norovirus	2018	Incidence	Number	CYP	Cyprus	Europe	All ages	1262636	73929.8	53602.1	96256.2
Viruses	NORO	Norovirus	2018	Incidence	Number	CZE	Czechia	Europe	<5 years	555142	103220	74838.4	134391
Viruses	NORO	Norovirus	2018	Incidence	Number	CZE	Czechia	Europe	≥5 years	9990424	514244	372848	669543
Viruses	NORO	Norovirus	2018	Incidence	Number	CZE	Czechia	Europe	All ages	10545566	617464	447686	803934
Viruses	NORO	Norovirus	2018	Incidence	Number	DEU	Germany	Europe	<5 years	3871023	814882	590822	1.06097e+06
Viruses	NORO	Norovirus	2018	Incidence	Number	DEU	Germany	Europe	≥5 years	79382422	4.05977e+06	2.9435e+06	5.2858e+06
Viruses	NORO	Norovirus	2018	Incidence	Number	DEU	Germany	Europe	All ages	83253445	4.87465e+06	3.53432e+06	6.34677e+06
Viruses	NORO	Norovirus	2018	Incidence	Number	DJI	Djibouti	Eastern Mediterranean	<5 years	114688	3031.7	1521.44	5112.28
Viruses	NORO	Norovirus	2018	Incidence	Number	DJI	Djibouti	Eastern Mediterranean	≥5 years	948716	35861.6	17782.3	59601
Viruses	NORO	Norovirus	2018	Incidence	Number	DJI	Djibouti	Eastern Mediterranean	All ages	1063404	38893.3	19430.9	64542.1
Viruses	NORO	Norovirus	2018	Incidence	Number	DMA	Dominica	Americas	<5 years	4222	52.632	26.3345	91.5197
Viruses	NORO	Norovirus	2018	Incidence	Number	DMA	Dominica	Americas	≥5 years	64093	681.35	349.355	1227.36
Viruses	NORO	Norovirus	2018	Incidence	Number	DMA	Dominica	Americas	All ages	68315	733.982	378.861	1307.28
Viruses	NORO	Norovirus	2018	Incidence	Number	DNK	Denmark	Europe	<5 years	300782	56587.7	41028.4	73676.9
Viruses	NORO	Norovirus	2018	Incidence	Number	DNK	Denmark	Europe	≥5 years	5480574	281922	204405	367061
Viruses	NORO	Norovirus	2018	Incidence	Number	DNK	Denmark	Europe	All ages	5781356	338510	245433	440738
Viruses	NORO	Norovirus	2018	Incidence	Number	DOM	Dominican Republic	Americas	<5 years	1031498	25263.8	14202.3	42517.6
Viruses	NORO	Norovirus	2018	Incidence	Number	DOM	Dominican Republic	Americas	≥5 years	9693095	103591	55334.4	172273
Viruses	NORO	Norovirus	2018	Incidence	Number	DOM	Dominican Republic	Americas	All ages	10724593	128854	69724.5	212899
Viruses	NORO	Norovirus	2018	Incidence	Number	DZA	Algeria	Africa	<5 years	4999713	91044.9	51389.5	144293
Viruses	NORO	Norovirus	2018	Incidence	Number	DZA	Algeria	Africa	≥5 years	37106685	340665	180154	565849
Viruses	NORO	Norovirus	2018	Incidence	Number	DZA	Algeria	Africa	All ages	42106398	431710	238974	686453
Viruses	NORO	Norovirus	2018	Incidence	Number	ECU	Ecuador	Americas	<5 years	1484579	25822.3	14352.8	41914.8
Viruses	NORO	Norovirus	2018	Incidence	Number	ECU	Ecuador	Americas	≥5 years	15407476	112267	59504.6	187071
Viruses	NORO	Norovirus	2018	Incidence	Number	ECU	Ecuador	Americas	All ages	16892055	138089	74778.8	234084
Viruses	NORO	Norovirus	2018	Incidence	Number	EGY	Egypt	Eastern Mediterranean	<5 years	13422698	713598	337196	1.19976e+06
Viruses	NORO	Norovirus	2018	Incidence	Number	EGY	Egypt	Eastern Mediterranean	≥5 years	91294769	1.02363e+06	498582	1.8609e+06
Viruses	NORO	Norovirus	2018	Incidence	Number	EGY	Egypt	Eastern Mediterranean	All ages	104717467	1.73723e+06	859976	3.04197e+06
Viruses	NORO	Norovirus	2018	Incidence	Number	EMR	Eastern Mediterranean Region	Eastern Mediterranean	<5 years	92113023	5.3141e+06	3.16476e+06	7.9974e+06
Viruses	NORO	Norovirus	2018	Incidence	Number	EMR	Eastern Mediterranean Region	Eastern Mediterranean	≥5 years	635329539	1.43041e+07	8.67643e+06	2.12591e+07
Viruses	NORO	Norovirus	2018	Incidence	Number	EMR	Eastern Mediterranean Region	Eastern Mediterranean	All ages	727442562	1.96182e+07	1.19432e+07	2.86136e+07
Viruses	NORO	Norovirus	2018	Incidence	Number	ERI	Eritrea	Africa	<5 years	448783	17565.2	9778.84	27201.5
Viruses	NORO	Norovirus	2018	Incidence	Number	ERI	Eritrea	Africa	≥5 years	2718420	144068	73203.7	234846
Viruses	NORO	Norovirus	2018	Incidence	Number	ERI	Eritrea	Africa	All ages	3167203	161634	82804.3	260502
Viruses	NORO	Norovirus	2018	Incidence	Number	ESP	Spain	Europe	<5 years	2095167	459569	333206	598356
Viruses	NORO	Norovirus	2018	Incidence	Number	ESP	Spain	Europe	≥5 years	44857309	2.28959e+06	1.66005e+06	2.98103e+06
Viruses	NORO	Norovirus	2018	Incidence	Number	ESP	Spain	Europe	All ages	46952476	2.74916e+06	1.99325e+06	3.57939e+06
Viruses	NORO	Norovirus	2018	Incidence	Number	EST	Estonia	Europe	<5 years	70036	12911.7	9361.52	16811
Viruses	NORO	Norovirus	2018	Incidence	Number	EST	Estonia	Europe	≥5 years	1249107	64326.7	46639.4	83753
Viruses	NORO	Norovirus	2018	Incidence	Number	EST	Estonia	Europe	All ages	1319143	77238.4	56001	100564
Viruses	NORO	Norovirus	2018	Incidence	Number	ETH	Ethiopia	Africa	<5 years	16509608	798721	454914	1.22946e+06
Viruses	NORO	Norovirus	2018	Incidence	Number	ETH	Ethiopia	Africa	≥5 years	94642311	3.53381e+06	1.86229e+06	5.61651e+06
Viruses	NORO	Norovirus	2018	Incidence	Number	ETH	Ethiopia	Africa	All ages	111151919	4.33253e+06	2.30897e+06	6.76298e+06
Viruses	NORO	Norovirus	2018	Incidence	Number	EUR	European Region	Europe	<5 years	57152141	5.70169e+06	4.23775e+06	7.28064e+06
Viruses	NORO	Norovirus	2018	Incidence	Number	EUR	European Region	Europe	≥5 years	871979625	2.76123e+07	2.03759e+07	3.52692e+07
Viruses	NORO	Norovirus	2018	Incidence	Number	EUR	European Region	Europe	All ages	929131766	3.3314e+07	2.46052e+07	4.26006e+07
Viruses	NORO	Norovirus	2018	Incidence	Number	FIN	Finland	Europe	<5 years	278513	53964	39126.1	70260.8
Viruses	NORO	Norovirus	2018	Incidence	Number	FIN	Finland	Europe	≥5 years	5234787	268851	194927	350042
Viruses	NORO	Norovirus	2018	Incidence	Number	FIN	Finland	Europe	All ages	5513300	322815	234054	420303
Viruses	NORO	Norovirus	2018	Incidence	Number	FJI	Fiji	Western Pacific	<5 years	91516	4634.89	2426.99	7666.04
Viruses	NORO	Norovirus	2018	Incidence	Number	FJI	Fiji	Western Pacific	≥5 years	826646	16023.6	7934.66	25823.9
Viruses	NORO	Norovirus	2018	Incidence	Number	FJI	Fiji	Western Pacific	All ages	918162	20658.5	10301.1	33520.2
Viruses	NORO	Norovirus	2018	Incidence	Number	FRA	France	Europe	<5 years	3670032	640103	464101	833411
Viruses	NORO	Norovirus	2018	Incidence	Number	FRA	France	Europe	≥5 years	61726927	3.18902e+06	2.31217e+06	4.15208e+06
Viruses	NORO	Norovirus	2018	Incidence	Number	FRA	France	Europe	All ages	65396959	3.82912e+06	2.77627e+06	4.98549e+06
Viruses	NORO	Norovirus	2018	Incidence	Number	FSM	Micronesia	Western Pacific	<5 years	12223	277.94	139.832	465.291
Viruses	NORO	Norovirus	2018	Incidence	Number	FSM	Micronesia	Western Pacific	≥5 years	97475	1310.77	661.544	2230.87
Viruses	NORO	Norovirus	2018	Incidence	Number	FSM	Micronesia	Western Pacific	All ages	109698	1588.71	807.245	2669.21
Viruses	NORO	Norovirus	2018	Incidence	Number	GAB	Gabon	Africa	<5 years	306347	9865.88	4900.44	16093.1
Viruses	NORO	Norovirus	2018	Incidence	Number	GAB	Gabon	Africa	≥5 years	1878290	59371.5	29353.3	98491.8
Viruses	NORO	Norovirus	2018	Incidence	Number	GAB	Gabon	Africa	All ages	2184637	69237.4	34532.7	112886
Viruses	NORO	Norovirus	2018	Incidence	Number	GBR	United Kingdom	Europe	<5 years	3974702	651535	472389	848295
Viruses	NORO	Norovirus	2018	Incidence	Number	GBR	United Kingdom	Europe	≥5 years	62590220	3.24597e+06	2.35346e+06	4.22624e+06
Viruses	NORO	Norovirus	2018	Incidence	Number	GBR	United Kingdom	Europe	All ages	66564922	3.89751e+06	2.82585e+06	5.07453e+06
Viruses	NORO	Norovirus	2018	Incidence	Number	GEO	Georgia	Europe	<5 years	290864	4818.19	2431.72	7996.15
Viruses	NORO	Norovirus	2018	Incidence	Number	GEO	Georgia	Europe	≥5 years	3502321	13159.5	6647.84	23130.3
Viruses	NORO	Norovirus	2018	Incidence	Number	GEO	Georgia	Europe	All ages	3793185	17977.7	9267.52	30890.9
Viruses	NORO	Norovirus	2018	Incidence	Number	GHA	Ghana	Africa	<5 years	4218631	114042	57303.5	185823
Viruses	NORO	Norovirus	2018	Incidence	Number	GHA	Ghana	Africa	≥5 years	26107869	715825	341846	1.22929e+06
Viruses	NORO	Norovirus	2018	Incidence	Number	GHA	Ghana	Africa	All ages	30326500	829867	402063	1.41469e+06
Viruses	NORO	Norovirus	2018	Incidence	Number	GIN	Guinea	Africa	<5 years	2023789	59867.3	34462.9	92886.8
Viruses	NORO	Norovirus	2018	Incidence	Number	GIN	Guinea	Africa	≥5 years	10519286	380882	213386	593168
Viruses	NORO	Norovirus	2018	Incidence	Number	GIN	Guinea	Africa	All ages	12543075	440749	249803	684283
Viruses	NORO	Norovirus	2018	Incidence	Number	GLOBAL	Global	All WHO Member States	<5 years	694473901	3.52977e+07	2.43233e+07	4.72502e+07
Viruses	NORO	Norovirus	2018	Incidence	Number	GLOBAL	Global	All WHO Member States	≥5 years	6947838656	1.80013e+08	1.2382e+08	2.44452e+08
Viruses	NORO	Norovirus	2018	Incidence	Number	GLOBAL	Global	All WHO Member States	All ages	7642312557	2.15311e+08	1.49576e+08	2.89485e+08
Viruses	NORO	Norovirus	2018	Incidence	Number	GMB	Gambia	Africa	<5 years	378111	6971.47	3702.6	11479.6
Viruses	NORO	Norovirus	2018	Incidence	Number	GMB	Gambia	Africa	≥5 years	1993067	50804	25262.2	84986.1
Viruses	NORO	Norovirus	2018	Incidence	Number	GMB	Gambia	Africa	All ages	2371178	57775.4	29158.3	96148.4
Viruses	NORO	Norovirus	2018	Incidence	Number	GNB	Guinea-Bissau	Africa	<5 years	289714	9020.28	4804.45	15703.8
Viruses	NORO	Norovirus	2018	Incidence	Number	GNB	Guinea-Bissau	Africa	≥5 years	1609824	59864.5	27341.7	103536
Viruses	NORO	Norovirus	2018	Incidence	Number	GNB	Guinea-Bissau	Africa	All ages	1899538	68884.8	32437.1	117076
Viruses	NORO	Norovirus	2018	Incidence	Number	GNQ	Equatorial Guinea	Africa	<5 years	234118	5985.56	3210.78	9573.95
Viruses	NORO	Norovirus	2018	Incidence	Number	GNQ	Equatorial Guinea	Africa	≥5 years	1355346	43414.3	23435.9	70939.5
Viruses	NORO	Norovirus	2018	Incidence	Number	GNQ	Equatorial Guinea	Africa	All ages	1589464	49399.8	26443.5	78917.7
Viruses	NORO	Norovirus	2018	Incidence	Number	GRC	Greece	Europe	<5 years	470291	105121	76216.9	136867
Viruses	NORO	Norovirus	2018	Incidence	Number	GRC	Greece	Europe	≥5 years	10269525	523716	379715	681876
Viruses	NORO	Norovirus	2018	Incidence	Number	GRC	Greece	Europe	All ages	10739816	628837	455932	818742
Viruses	NORO	Norovirus	2018	Incidence	Number	GRD	Grenada	Americas	<5 years	7705	141.972	67.9189	258.331
Viruses	NORO	Norovirus	2018	Incidence	Number	GRD	Grenada	Americas	≥5 years	107840	2473.7	1268.91	4459.31
Viruses	NORO	Norovirus	2018	Incidence	Number	GRD	Grenada	Americas	All ages	115545	2615.67	1368.26	4681.22
Viruses	NORO	Norovirus	2018	Incidence	Number	GTM	Guatemala	Americas	<5 years	2024012	61124	31557.3	105573
Viruses	NORO	Norovirus	2018	Incidence	Number	GTM	Guatemala	Americas	≥5 years	14688374	248864	124247	419401
Viruses	NORO	Norovirus	2018	Incidence	Number	GTM	Guatemala	Americas	All ages	16712386	309988	155024	518025
Viruses	NORO	Norovirus	2018	Incidence	Number	GUY	Guyana	Americas	<5 years	81691	7546.33	5471.39	9825.27
Viruses	NORO	Norovirus	2018	Incidence	Number	GUY	Guyana	Americas	≥5 years	689289	37596.1	27258.7	48949.9
Viruses	NORO	Norovirus	2018	Incidence	Number	GUY	Guyana	Americas	All ages	770980	45142.4	32730.1	58775.1
Viruses	NORO	Norovirus	2018	Incidence	Number	HND	Honduras	Americas	<5 years	1091930	21928.2	11364.2	38901.4
Viruses	NORO	Norovirus	2018	Incidence	Number	HND	Honduras	Americas	≥5 years	8584186	124852	64934.3	210890
Viruses	NORO	Norovirus	2018	Incidence	Number	HND	Honduras	Americas	All ages	9676116	146780	78286.8	246423
Viruses	NORO	Norovirus	2018	Incidence	Number	HRV	Croatia	Europe	<5 years	181190	39612.9	28721	51575.8
Viruses	NORO	Norovirus	2018	Incidence	Number	HRV	Croatia	Europe	≥5 years	3865915	197353	143089	256952
Viruses	NORO	Norovirus	2018	Incidence	Number	HRV	Croatia	Europe	All ages	4047105	236966	171810	308528
Viruses	NORO	Norovirus	2018	Incidence	Number	HTI	Haiti	Americas	<5 years	1250834	43135.2	22933.1	72192.9
Viruses	NORO	Norovirus	2018	Incidence	Number	HTI	Haiti	Americas	≥5 years	9639699	93960.2	49620.8	159027
Viruses	NORO	Norovirus	2018	Incidence	Number	HTI	Haiti	Americas	All ages	10890533	137095	72966.4	229391
Viruses	NORO	Norovirus	2018	Incidence	Number	HUN	Hungary	Europe	<5 years	465358	95694.2	69382.1	124593
Viruses	NORO	Norovirus	2018	Incidence	Number	HUN	Hungary	Europe	≥5 years	9311356	476752	345664	620728
Viruses	NORO	Norovirus	2018	Incidence	Number	HUN	Hungary	Europe	All ages	9776714	572446	415046	745321
Viruses	NORO	Norovirus	2018	Incidence	Number	IDN	Indonesia	South-East Asia	<5 years	23722568	1.85909e+06	908859	3.21302e+06
Viruses	NORO	Norovirus	2018	Incidence	Number	IDN	Indonesia	South-East Asia	≥5 years	244950556	4.3434e+06	2.06451e+06	7.54739e+06
Viruses	NORO	Norovirus	2018	Incidence	Number	IDN	Indonesia	South-East Asia	All ages	268673124	6.20249e+06	3.02266e+06	1.05521e+07
Viruses	NORO	Norovirus	2018	Incidence	Number	IND	India	South-East Asia	<5 years	121051147	4.50911e+06	2.42897e+06	7.13079e+06
Viruses	NORO	Norovirus	2018	Incidence	Number	IND	India	South-East Asia	≥5 years	1246177433	5.38212e+07	2.7762e+07	8.72012e+07
Viruses	NORO	Norovirus	2018	Incidence	Number	IND	India	South-East Asia	All ages	1367228580	5.83303e+07	3.02886e+07	9.43711e+07
Viruses	NORO	Norovirus	2018	Incidence	Number	IRL	Ireland	Europe	<5 years	320832	47380.5	34352.8	61689.1
Viruses	NORO	Norovirus	2018	Incidence	Number	IRL	Ireland	Europe	≥5 years	4519855	236051	171147	307337
Viruses	NORO	Norovirus	2018	Incidence	Number	IRL	Ireland	Europe	All ages	4840687	283432	205499	369026
Viruses	NORO	Norovirus	2018	Incidence	Number	IRN	Iran	Eastern Mediterranean	<5 years	7626005	82676.7	39027.5	135067
Viruses	NORO	Norovirus	2018	Incidence	Number	IRN	Iran	Eastern Mediterranean	≥5 years	77988463	641773	308929	1.07256e+06
Viruses	NORO	Norovirus	2018	Incidence	Number	IRN	Iran	Eastern Mediterranean	All ages	85614468	724450	353129	1.20417e+06
Viruses	NORO	Norovirus	2018	Incidence	Number	IRQ	Iraq	Eastern Mediterranean	<5 years	5710823	164752	87962.6	259362
Viruses	NORO	Norovirus	2018	Incidence	Number	IRQ	Iraq	Eastern Mediterranean	≥5 years	34077780	389059	194506	628330
Viruses	NORO	Norovirus	2018	Incidence	Number	IRQ	Iraq	Eastern Mediterranean	All ages	39788603	553810	283816	886923
Viruses	NORO	Norovirus	2018	Incidence	Number	ISL	Iceland	Europe	<5 years	21292	3411.95	2473.8	4442.34
Viruses	NORO	Norovirus	2018	Incidence	Number	ISL	Iceland	Europe	≥5 years	327294	16998.4	12324.6	22131.9
Viruses	NORO	Norovirus	2018	Incidence	Number	ISL	Iceland	Europe	All ages	348586	20410.4	14798.4	26574.2
Viruses	NORO	Norovirus	2018	Incidence	Number	ISR	Israel	Europe	<5 years	860498	82567.2	59864.5	107502
Viruses	NORO	Norovirus	2018	Incidence	Number	ISR	Israel	Europe	≥5 years	7575081	411353	298247	535579
Viruses	NORO	Norovirus	2018	Incidence	Number	ISR	Israel	Europe	All ages	8435579	493920	358112	643081
Viruses	NORO	Norovirus	2018	Incidence	Number	ITA	Italy	Europe	<5 years	2428982	590567	428185	768915
Viruses	NORO	Norovirus	2018	Incidence	Number	ITA	Italy	Europe	≥5 years	57907045	2.94223e+06	2.13323e+06	3.83076e+06
Viruses	NORO	Norovirus	2018	Incidence	Number	ITA	Italy	Europe	All ages	60336027	3.53279e+06	2.56142e+06	4.59968e+06
Viruses	NORO	Norovirus	2018	Incidence	Number	JAM	Jamaica	Americas	<5 years	180941	2409.35	1210.46	4177.39
Viruses	NORO	Norovirus	2018	Incidence	Number	JAM	Jamaica	Americas	≥5 years	2637365	27124.5	14096.6	48397.2
Viruses	NORO	Norovirus	2018	Incidence	Number	JAM	Jamaica	Americas	All ages	2818306	29533.8	15330.5	52311.4
Viruses	NORO	Norovirus	2018	Incidence	Number	JOR	Jordan	Eastern Mediterranean	<5 years	1194560	26545.4	13596.2	45738.7
Viruses	NORO	Norovirus	2018	Incidence	Number	JOR	Jordan	Eastern Mediterranean	≥5 years	9149055	73476.7	35386.1	124569
Viruses	NORO	Norovirus	2018	Incidence	Number	JOR	Jordan	Eastern Mediterranean	All ages	10343615	100022	49805.1	167212
Viruses	NORO	Norovirus	2018	Incidence	Number	JPN	Japan	Western Pacific	<5 years	4939548	1.2431e+06	901297	1.61851e+06
Viruses	NORO	Norovirus	2018	Incidence	Number	JPN	Japan	Western Pacific	≥5 years	122063322	6.19317e+06	4.4903e+06	8.06347e+06
Viruses	NORO	Norovirus	2018	Incidence	Number	JPN	Japan	Western Pacific	All ages	127002870	7.43627e+06	5.39159e+06	9.68198e+06
Viruses	NORO	Norovirus	2018	Incidence	Number	KAZ	Kazakhstan	Europe	<5 years	2003578	20265.8	10419	36237.2
Viruses	NORO	Norovirus	2018	Incidence	Number	KAZ	Kazakhstan	Europe	≥5 years	16793011	56316.3	28865	99905.4
Viruses	NORO	Norovirus	2018	Incidence	Number	KAZ	Kazakhstan	Europe	All ages	18796589	76582.1	39840.5	132366
Viruses	NORO	Norovirus	2018	Incidence	Number	KEN	Kenya	Africa	<5 years	6940442	361560	201602	566618
Viruses	NORO	Norovirus	2018	Incidence	Number	KEN	Kenya	Africa	≥5 years	42775864	2.36281e+06	1.26288e+06	3.91842e+06
Viruses	NORO	Norovirus	2018	Incidence	Number	KEN	Kenya	Africa	All ages	49716306	2.72437e+06	1.48545e+06	4.42369e+06
Viruses	NORO	Norovirus	2018	Incidence	Number	KGZ	Kyrgyzstan	Europe	<5 years	746955	10982.3	6159.18	18261.8
Viruses	NORO	Norovirus	2018	Incidence	Number	KGZ	Kyrgyzstan	Europe	≥5 years	5530900	19963.5	10871.6	35822.3
Viruses	NORO	Norovirus	2018	Incidence	Number	KGZ	Kyrgyzstan	Europe	All ages	6277855	30945.8	16936.6	53073.9
Viruses	NORO	Norovirus	2018	Incidence	Number	KHM	Cambodia	Western Pacific	<5 years	1798499	72495.3	33471	122784
Viruses	NORO	Norovirus	2018	Incidence	Number	KHM	Cambodia	Western Pacific	≥5 years	14379041	184052	85229.6	323070
Viruses	NORO	Norovirus	2018	Incidence	Number	KHM	Cambodia	Western Pacific	All ages	16177540	256548	120126	432538
Viruses	NORO	Norovirus	2018	Incidence	Number	KIR	Kiribati	Western Pacific	<5 years	15779	567.849	269.313	951.882
Viruses	NORO	Norovirus	2018	Incidence	Number	KIR	Kiribati	Western Pacific	≥5 years	105394	2591.92	1225.56	4433.51
Viruses	NORO	Norovirus	2018	Incidence	Number	KIR	Kiribati	Western Pacific	All ages	121173	3159.77	1499.57	5274.08
Viruses	NORO	Norovirus	2018	Incidence	Number	KNA	Saint Kitts and Nevis	Americas	<5 years	3111	460.367	333.785	599.395
Viruses	NORO	Norovirus	2018	Incidence	Number	KNA	Saint Kitts and Nevis	Americas	≥5 years	43923	2293.57	1662.93	2986.21
Viruses	NORO	Norovirus	2018	Incidence	Number	KNA	Saint Kitts and Nevis	Americas	All ages	47034	2753.93	1996.71	3585.6
Viruses	NORO	Norovirus	2018	Incidence	Number	KOR	South Korea	Western Pacific	<5 years	2046356	504784	365989	657226
Viruses	NORO	Norovirus	2018	Incidence	Number	KOR	South Korea	Western Pacific	≥5 years	49525539	2.51485e+06	1.82337e+06	3.27432e+06
Viruses	NORO	Norovirus	2018	Incidence	Number	KOR	South Korea	Western Pacific	All ages	51571895	3.01964e+06	2.18936e+06	3.93155e+06
Viruses	NORO	Norovirus	2018	Incidence	Number	KWT	Kuwait	Eastern Mediterranean	<5 years	305557	41371.7	29996.2	53865.7
Viruses	NORO	Norovirus	2018	Incidence	Number	KWT	Kuwait	Eastern Mediterranean	≥5 years	3921237	206115	149442	268361
Viruses	NORO	Norovirus	2018	Incidence	Number	KWT	Kuwait	Eastern Mediterranean	All ages	4226794	247487	179438	322227
Viruses	NORO	Norovirus	2018	Incidence	Number	LAO	Laos	Western Pacific	<5 years	798049	44406.2	23638.4	72243.8
Viruses	NORO	Norovirus	2018	Incidence	Number	LAO	Laos	Western Pacific	≥5 years	6275152	96545.6	49698.3	166090
Viruses	NORO	Norovirus	2018	Incidence	Number	LAO	Laos	Western Pacific	All ages	7073201	140952	74857.3	232474
Viruses	NORO	Norovirus	2018	Incidence	Number	LBN	Lebanon	Eastern Mediterranean	<5 years	565243	16444.1	7384.64	28347.3
Viruses	NORO	Norovirus	2018	Incidence	Number	LBN	Lebanon	Eastern Mediterranean	≥5 years	5510143	68700.6	32233.3	118276
Viruses	NORO	Norovirus	2018	Incidence	Number	LBN	Lebanon	Eastern Mediterranean	All ages	6075386	85144.7	39877.9	145547
Viruses	NORO	Norovirus	2018	Incidence	Number	LBR	Liberia	Africa	<5 years	741684	38753.6	21892.1	60010.4
Viruses	NORO	Norovirus	2018	Incidence	Number	LBR	Liberia	Africa	≥5 years	4154526	218901	115709	348852
Viruses	NORO	Norovirus	2018	Incidence	Number	LBR	Liberia	Africa	All ages	4896210	257655	137966	407102
Viruses	NORO	Norovirus	2018	Incidence	Number	LBY	Libya	Eastern Mediterranean	<5 years	701327	13323.7	6982.7	21993.1
Viruses	NORO	Norovirus	2018	Incidence	Number	LBY	Libya	Eastern Mediterranean	≥5 years	6093996	70449.7	34817.1	115720
Viruses	NORO	Norovirus	2018	Incidence	Number	LBY	Libya	Eastern Mediterranean	All ages	6795323	83773.4	42267.9	136003
Viruses	NORO	Norovirus	2018	Incidence	Number	LCA	Saint Lucia	Americas	<5 years	10582	204.176	103.567	353.045
Viruses	NORO	Norovirus	2018	Incidence	Number	LCA	Saint Lucia	Americas	≥5 years	166102	3036.22	1561.05	5495.54
Viruses	NORO	Norovirus	2018	Incidence	Number	LCA	Saint Lucia	Americas	All ages	176684	3240.4	1680.7	5773.13
Viruses	NORO	Norovirus	2018	Incidence	Number	LKA	Sri Lanka	South-East Asia	<5 years	1731284	59626.7	31346.5	98711.2
Viruses	NORO	Norovirus	2018	Incidence	Number	LKA	Sri Lanka	South-East Asia	≥5 years	20441852	311444	171749	506238
Viruses	NORO	Norovirus	2018	Incidence	Number	LKA	Sri Lanka	South-East Asia	All ages	22173136	371071	207114	589324
Viruses	NORO	Norovirus	2018	Incidence	Number	LSO	Lesotho	Africa	<5 years	284484	10424.4	5900.35	15655.6
Viruses	NORO	Norovirus	2018	Incidence	Number	LSO	Lesotho	Africa	≥5 years	1886005	98723.2	52033.7	154820
Viruses	NORO	Norovirus	2018	Incidence	Number	LSO	Lesotho	Africa	All ages	2170489	109148	58334.8	169982
Viruses	NORO	Norovirus	2018	Incidence	Number	LTU	Lithuania	Europe	<5 years	148810	27502.7	19940.6	35808.3
Viruses	NORO	Norovirus	2018	Incidence	Number	LTU	Lithuania	Europe	≥5 years	2661038	137019	99344.6	178398
Viruses	NORO	Norovirus	2018	Incidence	Number	LTU	Lithuania	Europe	All ages	2809848	164522	119285	214207
Viruses	NORO	Norovirus	2018	Incidence	Number	LUX	Luxembourg	Europe	<5 years	32253	5893.87	4273.29	7673.79
Viruses	NORO	Norovirus	2018	Incidence	Number	LUX	Luxembourg	Europe	≥5 years	569902	29363.5	21289.7	38231.1
Viruses	NORO	Norovirus	2018	Incidence	Number	LUX	Luxembourg	Europe	All ages	602155	35257.4	25563	45904.9
Viruses	NORO	Norovirus	2018	Incidence	Number	LVA	Latvia	Europe	<5 years	107726	18937.3	13730.3	24656.2
Viruses	NORO	Norovirus	2018	Incidence	Number	LVA	Latvia	Europe	≥5 years	1827024	94346.2	68404.8	122838
Viruses	NORO	Norovirus	2018	Incidence	Number	LVA	Latvia	Europe	All ages	1934750	113283	82135	147494
Viruses	NORO	Norovirus	2018	Incidence	Number	MAR	Morocco	Eastern Mediterranean	<5 years	3299298	73942	35581.4	122806
Viruses	NORO	Norovirus	2018	Incidence	Number	MAR	Morocco	Eastern Mediterranean	≥5 years	32352359	183833	84411.3	321672
Viruses	NORO	Norovirus	2018	Incidence	Number	MAR	Morocco	Eastern Mediterranean	All ages	35651657	257775	120740	434640
Viruses	NORO	Norovirus	2018	Incidence	Number	MCO	Monaco	Europe	<5 years	1730	370.621	268.715	482.547
Viruses	NORO	Norovirus	2018	Incidence	Number	MCO	Monaco	Europe	≥5 years	36135	1846.45	1338.75	2404.07
Viruses	NORO	Norovirus	2018	Incidence	Number	MCO	Monaco	Europe	All ages	37865	2217.07	1607.47	2886.61
Viruses	NORO	Norovirus	2018	Incidence	Number	MDA	Moldova	Europe	<5 years	228758	6047.06	3139.38	9940.7
Viruses	NORO	Norovirus	2018	Incidence	Number	MDA	Moldova	Europe	≥5 years	2943614	7810.54	3981.6	13826
Viruses	NORO	Norovirus	2018	Incidence	Number	MDA	Moldova	Europe	All ages	3172372	13857.6	7270.03	23692.2
Viruses	NORO	Norovirus	2018	Incidence	Number	MDG	Madagascar	Africa	<5 years	4090427	211559	123213	326762
Viruses	NORO	Norovirus	2018	Incidence	Number	MDG	Madagascar	Africa	≥5 years	23046310	1.29209e+06	701865	2.01346e+06
Viruses	NORO	Norovirus	2018	Incidence	Number	MDG	Madagascar	Africa	All ages	27136737	1.50365e+06	830963	2.32422e+06
Viruses	NORO	Norovirus	2018	Incidence	Number	MDV	Maldives	South-East Asia	<5 years	35829	2134.95	1140.9	3435.87
Viruses	NORO	Norovirus	2018	Incidence	Number	MDV	Maldives	South-East Asia	≥5 years	429905	6719.34	3566.23	11203.5
Viruses	NORO	Norovirus	2018	Incidence	Number	MDV	Maldives	South-East Asia	All ages	465734	8854.29	4791.92	14563.9
Viruses	NORO	Norovirus	2018	Incidence	Number	MEX	Mexico	Americas	<5 years	10884770	146185	80502.3	249576
Viruses	NORO	Norovirus	2018	Incidence	Number	MEX	Mexico	Americas	≥5 years	113093617	482391	259971	803408
Viruses	NORO	Norovirus	2018	Incidence	Number	MEX	Mexico	Americas	All ages	123978387	628577	342472	1.03977e+06
Viruses	NORO	Norovirus	2018	Incidence	Number	MHL	Marshall Islands	Western Pacific	<5 years	5005	125.582	69.575	197.704
Viruses	NORO	Norovirus	2018	Incidence	Number	MHL	Marshall Islands	Western Pacific	≥5 years	40913	627.041	338.128	978.477
Viruses	NORO	Norovirus	2018	Incidence	Number	MHL	Marshall Islands	Western Pacific	All ages	45918	752.623	405.776	1169.83
Viruses	NORO	Norovirus	2018	Incidence	Number	MKD	North Macedonia	Europe	<5 years	113099	1429.95	766.122	2441.55
Viruses	NORO	Norovirus	2018	Incidence	Number	MKD	North Macedonia	Europe	≥5 years	1817267	1159.26	594.232	2046.37
Viruses	NORO	Norovirus	2018	Incidence	Number	MKD	North Macedonia	Europe	All ages	1930366	2589.21	1381.87	4425.54
Viruses	NORO	Norovirus	2018	Incidence	Number	MLI	Mali	Africa	<5 years	3760913	118842	62441.9	195992
Viruses	NORO	Norovirus	2018	Incidence	Number	MLI	Mali	Africa	≥5 years	16366118	681477	343109	1.11919e+06
Viruses	NORO	Norovirus	2018	Incidence	Number	MLI	Mali	Africa	All ages	20127031	800319	406235	1.29761e+06
Viruses	NORO	Norovirus	2018	Incidence	Number	MLT	Malta	Europe	<5 years	22967	4655.26	3375.25	6061.11
Viruses	NORO	Norovirus	2018	Incidence	Number	MLT	Malta	Europe	≥5 years	452643	23192.6	16815.6	30196.7
Viruses	NORO	Norovirus	2018	Incidence	Number	MLT	Malta	Europe	All ages	475610	27847.9	20190.8	36257.8
Viruses	NORO	Norovirus	2018	Incidence	Number	MMR	Myanmar	South-East Asia	<5 years	4510423	302771	171348	485689
Viruses	NORO	Norovirus	2018	Incidence	Number	MMR	Myanmar	South-East Asia	≥5 years	47577944	558379	311299	905520
Viruses	NORO	Norovirus	2018	Incidence	Number	MMR	Myanmar	South-East Asia	All ages	52088367	861150	488304	1.36756e+06
Viruses	NORO	Norovirus	2018	Incidence	Number	MNE	Montenegro	Europe	<5 years	37811	332.046	168.647	565.16
Viruses	NORO	Norovirus	2018	Incidence	Number	MNE	Montenegro	Europe	≥5 years	580241	303.906	153.218	548.098
Viruses	NORO	Norovirus	2018	Incidence	Number	MNE	Montenegro	Europe	All ages	618052	635.952	330.833	1109.86
Viruses	NORO	Norovirus	2018	Incidence	Number	MNG	Mongolia	Western Pacific	<5 years	392999	2379.99	1258.47	3837.1
Viruses	NORO	Norovirus	2018	Incidence	Number	MNG	Mongolia	Western Pacific	≥5 years	2742844	1925.63	1003.19	3502.98
Viruses	NORO	Norovirus	2018	Incidence	Number	MNG	Mongolia	Western Pacific	All ages	3135843	4305.63	2280.58	7250.79
Viruses	NORO	Norovirus	2018	Incidence	Number	MOZ	Mozambique	Africa	<5 years	5005572	82725.3	41013.4	133180
Viruses	NORO	Norovirus	2018	Incidence	Number	MOZ	Mozambique	Africa	≥5 years	23586599	593872	270666	1.04531e+06
Viruses	NORO	Norovirus	2018	Incidence	Number	MOZ	Mozambique	Africa	All ages	28592171	676597	314266	1.17689e+06
Viruses	NORO	Norovirus	2018	Incidence	Number	MRT	Mauritania	Africa	<5 years	717447	37009.3	21262.5	56834.4
Viruses	NORO	Norovirus	2018	Incidence	Number	MRT	Mauritania	Africa	≥5 years	3555933	175907	94092.9	280982
Viruses	NORO	Norovirus	2018	Incidence	Number	MRT	Mauritania	Africa	All ages	4273380	212917	115401	334630
Viruses	NORO	Norovirus	2018	Incidence	Number	MUS	Mauritius	Africa	<5 years	64807	3193.42	1766.38	5115.8
Viruses	NORO	Norovirus	2018	Incidence	Number	MUS	Mauritius	Africa	≥5 years	1225119	14100	7261.71	23550.6
Viruses	NORO	Norovirus	2018	Incidence	Number	MUS	Mauritius	Africa	All ages	1289926	17293.5	9010.48	28186.8
Viruses	NORO	Norovirus	2018	Incidence	Number	MWI	Malawi	Africa	<5 years	2884434	97425.3	51991.2	160438
Viruses	NORO	Norovirus	2018	Incidence	Number	MWI	Malawi	Africa	≥5 years	15398106	579981	282326	996468
Viruses	NORO	Norovirus	2018	Incidence	Number	MWI	Malawi	Africa	All ages	18282540	677406	335266	1.15907e+06
Viruses	NORO	Norovirus	2018	Incidence	Number	MYS	Malaysia	Western Pacific	<5 years	2703541	131479	67436.3	216470
Viruses	NORO	Norovirus	2018	Incidence	Number	MYS	Malaysia	Western Pacific	≥5 years	29934154	755202	403549	1.2361e+06
Viruses	NORO	Norovirus	2018	Incidence	Number	MYS	Malaysia	Western Pacific	All ages	32637695	886681	479592	1.43482e+06
Viruses	NORO	Norovirus	2018	Incidence	Number	NAM	Namibia	Africa	<5 years	358737	11628.6	6631.76	18196.4
Viruses	NORO	Norovirus	2018	Incidence	Number	NAM	Namibia	Africa	≥5 years	2182643	117399	61109.4	198654
Viruses	NORO	Norovirus	2018	Incidence	Number	NAM	Namibia	Africa	All ages	2541380	129028	68162.5	214604
Viruses	NORO	Norovirus	2018	Incidence	Number	NER	Niger	Africa	<5 years	4194604	258400	144710	400846
Viruses	NORO	Norovirus	2018	Incidence	Number	NER	Niger	Africa	≥5 years	17613617	678650	363714	1.08571e+06
Viruses	NORO	Norovirus	2018	Incidence	Number	NER	Niger	Africa	All ages	21808221	937050	515442	1.47205e+06
Viruses	NORO	Norovirus	2018	Incidence	Number	NGA	Nigeria	Africa	<5 years	33401445	2.32916e+06	1.12864e+06	4.02632e+06
Viruses	NORO	Norovirus	2018	Incidence	Number	NGA	Nigeria	Africa	≥5 years	169245613	5.01066e+06	2.46551e+06	8.50632e+06
Viruses	NORO	Norovirus	2018	Incidence	Number	NGA	Nigeria	Africa	All ages	202647058	7.33982e+06	3.69906e+06	1.23568e+07
Viruses	NORO	Norovirus	2018	Incidence	Number	NIC	Nicaragua	Americas	<5 years	673047	13210.5	6604.39	23813.1
Viruses	NORO	Norovirus	2018	Incidence	Number	NIC	Nicaragua	Americas	≥5 years	5685002	53232.4	25649.1	96460.6
Viruses	NORO	Norovirus	2018	Incidence	Number	NIC	Nicaragua	Americas	All ages	6358049	66442.8	32564.5	116806
Viruses	NORO	Norovirus	2018	Incidence	Number	NIU	Niue	Western Pacific	<5 years	130	17.4128	12.625	22.6714
Viruses	NORO	Norovirus	2018	Incidence	Number	NIU	Niue	Western Pacific	≥5 years	1649	86.7512	62.8981	112.949
Viruses	NORO	Norovirus	2018	Incidence	Number	NIU	Niue	Western Pacific	All ages	1779	104.164	75.5231	135.621
Viruses	NORO	Norovirus	2018	Incidence	Number	NLD	Netherlands	Europe	<5 years	881790	170009	123264	221351
Viruses	NORO	Norovirus	2018	Incidence	Number	NLD	Netherlands	Europe	≥5 years	16487437	846993	614104	1.10278e+06
Viruses	NORO	Norovirus	2018	Incidence	Number	NLD	Netherlands	Europe	All ages	17369227	1.017e+06	737368	1.32413e+06
Viruses	NORO	Norovirus	2018	Incidence	Number	NOR	Norway	Europe	<5 years	299568	51831.8	37580.1	67484.6
Viruses	NORO	Norovirus	2018	Incidence	Number	NOR	Norway	Europe	≥5 years	4995890	258228	187225	336211
Viruses	NORO	Norovirus	2018	Incidence	Number	NOR	Norway	Europe	All ages	5295458	310060	224806	403696
Viruses	NORO	Norovirus	2018	Incidence	Number	NPL	Nepal	South-East Asia	<5 years	2923535	77755.8	36667.8	129401
Viruses	NORO	Norovirus	2018	Incidence	Number	NPL	Nepal	South-East Asia	≥5 years	25106438	486973	219805	827122
Viruses	NORO	Norovirus	2018	Incidence	Number	NPL	Nepal	South-East Asia	All ages	28029973	564729	252761	940527
Viruses	NORO	Norovirus	2018	Incidence	Number	NRU	Nauru	Western Pacific	<5 years	1552	111.651	80.9517	145.369
Viruses	NORO	Norovirus	2018	Incidence	Number	NRU	Nauru	Western Pacific	≥5 years	9855	556.251	403.304	724.235
Viruses	NORO	Norovirus	2018	Incidence	Number	NRU	Nauru	Western Pacific	All ages	11407	667.902	484.256	869.605
Viruses	NORO	Norovirus	2018	Incidence	Number	NZL	New Zealand	Western Pacific	<5 years	305272	47563.6	34485.5	61927.6
Viruses	NORO	Norovirus	2018	Incidence	Number	NZL	New Zealand	Western Pacific	≥5 years	4554126	236964	171808	308525
Viruses	NORO	Norovirus	2018	Incidence	Number	NZL	New Zealand	Western Pacific	All ages	4859398	284527	206294	370453
Viruses	NORO	Norovirus	2018	Incidence	Number	OMN	Oman	Eastern Mediterranean	<5 years	425513	44872.7	32534.5	58424
Viruses	NORO	Norovirus	2018	Incidence	Number	OMN	Oman	Eastern Mediterranean	≥5 years	4158963	223557	162088	291070
Viruses	NORO	Norovirus	2018	Incidence	Number	OMN	Oman	Eastern Mediterranean	All ages	4584476	268430	194623	349494
Viruses	NORO	Norovirus	2018	Incidence	Number	PAK	Pakistan	Eastern Mediterranean	<5 years	30758854	2.28094e+06	1.15701e+06	3.84959e+06
Viruses	NORO	Norovirus	2018	Incidence	Number	PAK	Pakistan	Eastern Mediterranean	≥5 years	194272958	6.97661e+06	3.52031e+06	1.17666e+07
Viruses	NORO	Norovirus	2018	Incidence	Number	PAK	Pakistan	Eastern Mediterranean	All ages	225031812	9.25755e+06	4.84197e+06	1.52079e+07
Viruses	NORO	Norovirus	2018	Incidence	Number	PAN	Panama	Americas	<5 years	387830	40459	29334.4	52677.4
Viruses	NORO	Norovirus	2018	Incidence	Number	PAN	Panama	Americas	≥5 years	3745718	201568	146145	262441
Viruses	NORO	Norovirus	2018	Incidence	Number	PAN	Panama	Americas	All ages	4133548	242027	175480	315118
Viruses	NORO	Norovirus	2018	Incidence	Number	PER	Peru	Americas	<5 years	2711270	91399.6	45591.2	161520
Viruses	NORO	Norovirus	2018	Incidence	Number	PER	Peru	Americas	≥5 years	28845218	338061	164955	586754
Viruses	NORO	Norovirus	2018	Incidence	Number	PER	Peru	Americas	All ages	31556488	429460	211913	737351
Viruses	NORO	Norovirus	2018	Incidence	Number	PHL	Philippines	Western Pacific	<5 years	11577465	584660	301657	991140
Viruses	NORO	Norovirus	2018	Incidence	Number	PHL	Philippines	Western Pacific	≥5 years	97221695	1.15767e+06	602108	2.07739e+06
Viruses	NORO	Norovirus	2018	Incidence	Number	PHL	Philippines	Western Pacific	All ages	108799160	1.74233e+06	915976	2.92609e+06
Viruses	NORO	Norovirus	2018	Incidence	Number	PLW	Palau	Western Pacific	<5 years	1126	37.0855	19.2599	62.3056
Viruses	NORO	Norovirus	2018	Incidence	Number	PLW	Palau	Western Pacific	≥5 years	16695	256.537	128.637	409.501
Viruses	NORO	Norovirus	2018	Incidence	Number	PLW	Palau	Western Pacific	All ages	17821	293.623	147.272	464.746
Viruses	NORO	Norovirus	2018	Incidence	Number	PNG	Papua New Guinea	Western Pacific	<5 years	1179406	83438.9	36905.6	152616
Viruses	NORO	Norovirus	2018	Incidence	Number	PNG	Papua New Guinea	Western Pacific	≥5 years	8107430	171047	74822.2	305254
Viruses	NORO	Norovirus	2018	Incidence	Number	PNG	Papua New Guinea	Western Pacific	All ages	9286836	254486	113398	448626
Viruses	NORO	Norovirus	2018	Incidence	Number	POL	Poland	Europe	<5 years	1909058	374383	271443	487445
Viruses	NORO	Norovirus	2018	Incidence	Number	POL	Poland	Europe	≥5 years	36340264	1.86519e+06	1.35234e+06	2.42847e+06
Viruses	NORO	Norovirus	2018	Incidence	Number	POL	Poland	Europe	All ages	38249322	2.23957e+06	1.62378e+06	2.91591e+06
Viruses	NORO	Norovirus	2018	Incidence	Number	PRK	North Korea	South-East Asia	<5 years	1684175	79123.1	41738.1	126627
Viruses	NORO	Norovirus	2018	Incidence	Number	PRK	North Korea	South-East Asia	≥5 years	24192008	476909	268611	810782
Viruses	NORO	Norovirus	2018	Incidence	Number	PRK	North Korea	South-East Asia	All ages	25876183	556032	312907	921825
Viruses	NORO	Norovirus	2018	Incidence	Number	PRT	Portugal	Europe	<5 years	423921	101078	73285.4	131603
Viruses	NORO	Norovirus	2018	Incidence	Number	PRT	Portugal	Europe	≥5 years	9902806	503573	365110	655648
Viruses	NORO	Norovirus	2018	Incidence	Number	PRT	Portugal	Europe	All ages	10326727	604650	438396	787251
Viruses	NORO	Norovirus	2018	Incidence	Number	PRY	Paraguay	Americas	<5 years	674542	8888.91	4762.68	15355.2
Viruses	NORO	Norovirus	2018	Incidence	Number	PRY	Paraguay	Americas	≥5 years	5708622	26412.6	13376	44799.7
Viruses	NORO	Norovirus	2018	Incidence	Number	PRY	Paraguay	Americas	All ages	6383164	35301.5	18466.6	59120.2
Viruses	NORO	Norovirus	2018	Incidence	Number	QAT	Qatar	Eastern Mediterranean	<5 years	143700	26842.8	19462.1	34949.1
Viruses	NORO	Norovirus	2018	Incidence	Number	QAT	Qatar	Eastern Mediterranean	≥5 years	2598726	133732	96960.8	174118
Viruses	NORO	Norovirus	2018	Incidence	Number	QAT	Qatar	Eastern Mediterranean	All ages	2742426	160574	116423	209067
Viruses	NORO	Norovirus	2018	Incidence	Number	ROU	Romania	Europe	<5 years	1002337	192291	139419	250362
Viruses	NORO	Norovirus	2018	Incidence	Number	ROU	Romania	Europe	≥5 years	18643365	958003	694591	1.24731e+06
Viruses	NORO	Norovirus	2018	Incidence	Number	ROU	Romania	Europe	All ages	19645702	1.15029e+06	834010	1.49768e+06
Viruses	NORO	Norovirus	2018	Incidence	Number	RUS	Russia	Europe	<5 years	9355062	196112	91897.1	366790
Viruses	NORO	Norovirus	2018	Incidence	Number	RUS	Russia	Europe	≥5 years	136993720	615410	285158	1.12559e+06
Viruses	NORO	Norovirus	2018	Incidence	Number	RUS	Russia	Europe	All ages	146348782	811522	387815	1.45172e+06
Viruses	NORO	Norovirus	2018	Incidence	Number	RWA	Rwanda	Africa	<5 years	1777042	45515.9	25732.8	71079.7
Viruses	NORO	Norovirus	2018	Incidence	Number	RWA	Rwanda	Africa	≥5 years	10567362	340031	172073	555521
Viruses	NORO	Norovirus	2018	Incidence	Number	RWA	Rwanda	Africa	All ages	12344404	385546	195436	622518
Viruses	NORO	Norovirus	2018	Incidence	Number	SAU	Saudi Arabia	Eastern Mediterranean	<5 years	2856549	299450	217113	389882
Viruses	NORO	Norovirus	2018	Incidence	Number	SAU	Saudi Arabia	Eastern Mediterranean	≥5 years	27737094	1.49187e+06	1.08166e+06	1.9424e+06
Viruses	NORO	Norovirus	2018	Incidence	Number	SAU	Saudi Arabia	Eastern Mediterranean	All ages	30593643	1.79132e+06	1.29878e+06	2.33229e+06
Viruses	NORO	Norovirus	2018	Incidence	Number	SDN	Sudan	Eastern Mediterranean	<5 years	6792264	450888	237075	757944
Viruses	NORO	Norovirus	2018	Incidence	Number	SDN	Sudan	Eastern Mediterranean	≥5 years	36746874	777550	391853	1.30521e+06
Viruses	NORO	Norovirus	2018	Incidence	Number	SDN	Sudan	Eastern Mediterranean	All ages	43539138	1.22844e+06	645244	2.02366e+06
Viruses	NORO	Norovirus	2018	Incidence	Number	SEAR	South-East Asian Region	South-East Asia	<5 years	175135016	7.30886e+06	4.15449e+06	1.13666e+07
Viruses	NORO	Norovirus	2018	Incidence	Number	SEAR	South-East Asian Region	South-East Asia	≥5 years	1825553481	6.50979e+07	3.4817e+07	1.03549e+08
Viruses	NORO	Norovirus	2018	Incidence	Number	SEAR	South-East Asian Region	South-East Asia	All ages	2000688497	7.24067e+07	3.90357e+07	1.15169e+08
Viruses	NORO	Norovirus	2018	Incidence	Number	SEN	Senegal	Africa	<5 years	2384637	104417	57466.2	160577
Viruses	NORO	Norovirus	2018	Incidence	Number	SEN	Senegal	Africa	≥5 years	13310356	534064	275377	849285
Viruses	NORO	Norovirus	2018	Incidence	Number	SEN	Senegal	Africa	All ages	15694993	638481	331084	1.00541e+06
Viruses	NORO	Norovirus	2018	Incidence	Number	SGP	Singapore	Western Pacific	<5 years	236441	54924.1	39822.1	71510.8
Viruses	NORO	Norovirus	2018	Incidence	Number	SGP	Singapore	Western Pacific	≥5 years	5374945	273634	198395	356269
Viruses	NORO	Norovirus	2018	Incidence	Number	SGP	Singapore	Western Pacific	All ages	5611386	328558	238218	427780
Viruses	NORO	Norovirus	2018	Incidence	Number	SLB	Solomon Islands	Western Pacific	<5 years	101322	2513.38	1337.82	4087.92
Viruses	NORO	Norovirus	2018	Incidence	Number	SLB	Solomon Islands	Western Pacific	≥5 years	596059	11776.9	6185.26	19915.8
Viruses	NORO	Norovirus	2018	Incidence	Number	SLB	Solomon Islands	Western Pacific	All ages	697381	14290.3	7631.16	23556.2
Viruses	NORO	Norovirus	2018	Incidence	Number	SLE	Sierra Leone	Africa	<5 years	1098986	39231.8	21700	61793.3
Viruses	NORO	Norovirus	2018	Incidence	Number	SLE	Sierra Leone	Africa	≥5 years	6367564	275933	142940	442816
Viruses	NORO	Norovirus	2018	Incidence	Number	SLE	Sierra Leone	Africa	All ages	7466550	315165	163784	501263
Viruses	NORO	Norovirus	2018	Incidence	Number	SLV	El Salvador	Americas	<5 years	548633	11863	6429.36	19974.5
Viruses	NORO	Norovirus	2018	Incidence	Number	SLV	El Salvador	Americas	≥5 years	5669506	49474.8	25899.5	82666.7
Viruses	NORO	Norovirus	2018	Incidence	Number	SLV	El Salvador	Americas	All ages	6218139	61337.8	32688	102230
Viruses	NORO	Norovirus	2018	Incidence	Number	SMR	San Marino	Europe	<5 years	1453	337.342	244.587	439.218
Viruses	NORO	Norovirus	2018	Incidence	Number	SMR	San Marino	Europe	≥5 years	33012	1680.65	1218.54	2188.2
Viruses	NORO	Norovirus	2018	Incidence	Number	SMR	San Marino	Europe	All ages	34465	2017.99	1463.13	2627.42
Viruses	NORO	Norovirus	2018	Incidence	Number	SOM	Somalia	Eastern Mediterranean	<5 years	2935856	113931	66731.6	182115
Viruses	NORO	Norovirus	2018	Incidence	Number	SOM	Somalia	Eastern Mediterranean	≥5 years	12239083	418133	225105	684358
Viruses	NORO	Norovirus	2018	Incidence	Number	SOM	Somalia	Eastern Mediterranean	All ages	15174939	532064	292696	835285
Viruses	NORO	Norovirus	2018	Incidence	Number	SRB	Serbia	Europe	<5 years	327027	3586	1855.32	6080.69
Viruses	NORO	Norovirus	2018	Incidence	Number	SRB	Serbia	Europe	≥5 years	6719829	5974.18	3197.53	10284.9
Viruses	NORO	Norovirus	2018	Incidence	Number	SRB	Serbia	Europe	All ages	7046856	9560.18	5193.53	16504.6
Viruses	NORO	Norovirus	2018	Incidence	Number	SSD	South Sudan	Africa	<5 years	1512054	96490.1	53481.4	150691
Viruses	NORO	Norovirus	2018	Incidence	Number	SSD	South Sudan	Africa	≥5 years	8447966	504127	277905	809178
Viruses	NORO	Norovirus	2018	Incidence	Number	SSD	South Sudan	Africa	All ages	9960020	600617	340017	964627
Viruses	NORO	Norovirus	2018	Incidence	Number	STP	Sao Tome and Principe	Africa	<5 years	30443	390.601	213.892	611.945
Viruses	NORO	Norovirus	2018	Incidence	Number	STP	Sao Tome and Principe	Africa	≥5 years	178146	3501.3	1834.74	5687.81
Viruses	NORO	Norovirus	2018	Incidence	Number	STP	Sao Tome and Principe	Africa	All ages	208589	3891.9	2058.17	6217.6
Viruses	NORO	Norovirus	2018	Incidence	Number	SUR	Suriname	Americas	<5 years	55090	769.412	393.844	1276.1
Viruses	NORO	Norovirus	2018	Incidence	Number	SUR	Suriname	Americas	≥5 years	541540	6409.36	3331.87	11284.3
Viruses	NORO	Norovirus	2018	Incidence	Number	SUR	Suriname	Americas	All ages	596630	7178.77	3787.99	12511.8
Viruses	NORO	Norovirus	2018	Incidence	Number	SVK	Slovakia	Europe	<5 years	287952	53242.6	38603	69321.6
Viruses	NORO	Norovirus	2018	Incidence	Number	SVK	Slovakia	Europe	≥5 years	5151647	265257	192322	345363
Viruses	NORO	Norovirus	2018	Incidence	Number	SVK	Slovakia	Europe	All ages	5439599	318499	230925	414684
Viruses	NORO	Norovirus	2018	Incidence	Number	SVN	Slovenia	Europe	<5 years	103508	20190.8	14639.2	26288.3
Viruses	NORO	Norovirus	2018	Incidence	Number	SVN	Slovenia	Europe	≥5 years	1959313	100591	72932.8	130969
Viruses	NORO	Norovirus	2018	Incidence	Number	SVN	Slovenia	Europe	All ages	2062821	120782	87572	157258
Viruses	NORO	Norovirus	2018	Incidence	Number	SWE	Sweden	Europe	<5 years	602050	99058.5	71821.4	128974
Viruses	NORO	Norovirus	2018	Incidence	Number	SWE	Sweden	Europe	≥5 years	9518385	493513	357817	642551
Viruses	NORO	Norovirus	2018	Incidence	Number	SWE	Sweden	Europe	All ages	10120435	592571	429638	771524
Viruses	NORO	Norovirus	2018	Incidence	Number	SWZ	Eswatini	Africa	<5 years	143975	5020.71	2806.29	7769.42
Viruses	NORO	Norovirus	2018	Incidence	Number	SWZ	Eswatini	Africa	≥5 years	1019535	54201.5	27702.8	87350
Viruses	NORO	Norovirus	2018	Incidence	Number	SWZ	Eswatini	Africa	All ages	1163510	59222.2	30527.7	94380
Viruses	NORO	Norovirus	2018	Incidence	Number	SYC	Seychelles	Africa	<5 years	8424	218.087	118.318	348.982
Viruses	NORO	Norovirus	2018	Incidence	Number	SYC	Seychelles	Africa	≥5 years	105313	1224.99	640.153	2034.26
Viruses	NORO	Norovirus	2018	Incidence	Number	SYC	Seychelles	Africa	All ages	113737	1443.07	762.545	2348.75
Viruses	NORO	Norovirus	2018	Incidence	Number	SYR	Syria	Eastern Mediterranean	<5 years	2034530	40656.6	21960.1	66455.6
Viruses	NORO	Norovirus	2018	Incidence	Number	SYR	Syria	Eastern Mediterranean	≥5 years	17164998	213384	113794	357268
Viruses	NORO	Norovirus	2018	Incidence	Number	SYR	Syria	Eastern Mediterranean	All ages	19199528	254040	135348	425564
Viruses	NORO	Norovirus	2018	Incidence	Number	TCD	Chad	Africa	<5 years	3070258	245946	136932	384783
Viruses	NORO	Norovirus	2018	Incidence	Number	TCD	Chad	Africa	≥5 years	12808115	577471	330194	913714
Viruses	NORO	Norovirus	2018	Incidence	Number	TCD	Chad	Africa	All ages	15878373	823417	478628	1.29259e+06
Viruses	NORO	Norovirus	2018	Incidence	Number	TGO	Togo	Africa	<5 years	1249788	65313.3	36900.8	99803.1
Viruses	NORO	Norovirus	2018	Incidence	Number	TGO	Togo	Africa	≥5 years	6907510	274595	145802	441110
Viruses	NORO	Norovirus	2018	Incidence	Number	TGO	Togo	Africa	All ages	8157298	339908	184873	531543
Viruses	NORO	Norovirus	2018	Incidence	Number	THA	Thailand	South-East Asia	<5 years	3701764	114202	55178.5	196792
Viruses	NORO	Norovirus	2018	Incidence	Number	THA	Thailand	South-East Asia	≥5 years	67589150	1.06141e+06	513187	1.77519e+06
Viruses	NORO	Norovirus	2018	Incidence	Number	THA	Thailand	South-East Asia	All ages	71290914	1.17562e+06	572229	1.96327e+06
Viruses	NORO	Norovirus	2018	Incidence	Number	TJK	Tajikistan	Europe	<5 years	1310209	37939.6	19378.4	64264.1
Viruses	NORO	Norovirus	2018	Incidence	Number	TJK	Tajikistan	Europe	≥5 years	7885882	75130.1	35970.2	132602
Viruses	NORO	Norovirus	2018	Incidence	Number	TJK	Tajikistan	Europe	All ages	9196091	113070	57148.7	195613
Viruses	NORO	Norovirus	2018	Incidence	Number	TKM	Turkmenistan	Europe	<5 years	802249	8946.35	4880.65	14945.8
Viruses	NORO	Norovirus	2018	Incidence	Number	TKM	Turkmenistan	Europe	≥5 years	5778860	19197.7	9671.49	33846.6
Viruses	NORO	Norovirus	2018	Incidence	Number	TKM	Turkmenistan	Europe	All ages	6581109	28144	14691.7	46069
Viruses	NORO	Norovirus	2018	Incidence	Number	TLS	Timor-Leste	South-East Asia	<5 years	158939	10740.9	5951.57	17423.1
Viruses	NORO	Norovirus	2018	Incidence	Number	TLS	Timor-Leste	South-East Asia	≥5 years	1104664	23920.6	12922.1	38755.3
Viruses	NORO	Norovirus	2018	Incidence	Number	TLS	Timor-Leste	South-East Asia	All ages	1263603	34661.4	18966.2	54312.5
Viruses	NORO	Norovirus	2018	Incidence	Number	TON	Tonga	Western Pacific	<5 years	13092	361.013	188.966	604.2
Viruses	NORO	Norovirus	2018	Incidence	Number	TON	Tonga	Western Pacific	≥5 years	92398	2284.39	1178.18	3848.93
Viruses	NORO	Norovirus	2018	Incidence	Number	TON	Tonga	Western Pacific	All ages	105490	2645.4	1398.96	4355.46
Viruses	NORO	Norovirus	2018	Incidence	Number	TTO	Trinidad and Tobago	Americas	<5 years	91420	14188.6	10287.3	18473.4
Viruses	NORO	Norovirus	2018	Incidence	Number	TTO	Trinidad and Tobago	Americas	≥5 years	1358174	70688	51251.6	92035.4
Viruses	NORO	Norovirus	2018	Incidence	Number	TTO	Trinidad and Tobago	Americas	All ages	1449594	84876.6	61538.9	110509
Viruses	NORO	Norovirus	2018	Incidence	Number	TUN	Tunisia	Eastern Mediterranean	<5 years	1080498	29798.9	15382	49244.9
Viruses	NORO	Norovirus	2018	Incidence	Number	TUN	Tunisia	Eastern Mediterranean	≥5 years	10629303	114611	61371.6	196173
Viruses	NORO	Norovirus	2018	Incidence	Number	TUN	Tunisia	Eastern Mediterranean	All ages	11709801	144410	77536.4	239209
Viruses	NORO	Norovirus	2018	Incidence	Number	TUR	Turkey	Europe	<5 years	6909070	156479	81092.2	280924
Viruses	NORO	Norovirus	2018	Incidence	Number	TUR	Turkey	Europe	≥5 years	76966018	764087	383101	1.42585e+06
Viruses	NORO	Norovirus	2018	Incidence	Number	TUR	Turkey	Europe	All ages	83875088	920566	468609	1.67604e+06
Viruses	NORO	Norovirus	2018	Incidence	Number	TUV	Tuvalu	Western Pacific	<5 years	1178	25.1215	13.4123	41.3556
Viruses	NORO	Norovirus	2018	Incidence	Number	TUV	Tuvalu	Western Pacific	≥5 years	9653	165.308	91.5254	272.885
Viruses	NORO	Norovirus	2018	Incidence	Number	TUV	Tuvalu	Western Pacific	All ages	10831	190.43	105.822	307.507
Viruses	NORO	Norovirus	2018	Incidence	Number	TZA	Tanzania	Africa	<5 years	9455723	203389	108862	315048
Viruses	NORO	Norovirus	2018	Incidence	Number	TZA	Tanzania	Africa	≥5 years	47120193	1.7595e+06	908968	2.84373e+06
Viruses	NORO	Norovirus	2018	Incidence	Number	TZA	Tanzania	Africa	All ages	56575916	1.96289e+06	1.01978e+06	3.15134e+06
Viruses	NORO	Norovirus	2018	Incidence	Number	UGA	Uganda	Africa	<5 years	7021415	239391	135591	362912
Viruses	NORO	Norovirus	2018	Incidence	Number	UGA	Uganda	Africa	≥5 years	33847746	1.34999e+06	761173	2.13064e+06
Viruses	NORO	Norovirus	2018	Incidence	Number	UGA	Uganda	Africa	All ages	40869161	1.58938e+06	898682	2.43104e+06
Viruses	NORO	Norovirus	2018	Incidence	Number	UKR	Ukraine	Europe	<5 years	2263623	28884.8	15147.5	49911.2
Viruses	NORO	Norovirus	2018	Incidence	Number	UKR	Ukraine	Europe	≥5 years	43075145	143938	78982.2	248777
Viruses	NORO	Norovirus	2018	Incidence	Number	UKR	Ukraine	Europe	All ages	45338768	172823	96506.6	292627
Viruses	NORO	Norovirus	2018	Incidence	Number	URY	Uruguay	Americas	<5 years	230686	33204.2	24074.4	43231.7
Viruses	NORO	Norovirus	2018	Incidence	Number	URY	Uruguay	Americas	≥5 years	3161662	165424	119939	215382
Viruses	NORO	Norovirus	2018	Incidence	Number	URY	Uruguay	Americas	All ages	3392348	198629	144014	258613
Viruses	NORO	Norovirus	2018	Incidence	Number	USA	United States	Americas	<5 years	19949900	3.266e+06	2.36798e+06	4.25232e+06
Viruses	NORO	Norovirus	2018	Incidence	Number	USA	United States	Americas	≥5 years	313725390	1.62713e+07	1.17974e+07	2.11852e+07
Viruses	NORO	Norovirus	2018	Incidence	Number	USA	United States	Americas	All ages	333675290	1.95373e+07	1.41654e+07	2.54375e+07
Viruses	NORO	Norovirus	2018	Incidence	Number	UZB	Uzbekistan	Europe	<5 years	3547695	16938.7	8778.34	28906.7
Viruses	NORO	Norovirus	2018	Incidence	Number	UZB	Uzbekistan	Europe	≥5 years	28538988	44729.6	21789.2	76302.4
Viruses	NORO	Norovirus	2018	Incidence	Number	UZB	Uzbekistan	Europe	All ages	32086683	61668.3	31180.4	105601
Viruses	NORO	Norovirus	2018	Incidence	Number	VCT	Saint Vincent and the Grenadines	Americas	<5 years	7981	108.06	53.512	186.33
Viruses	NORO	Norovirus	2018	Incidence	Number	VCT	Saint Vincent and the Grenadines	Americas	≥5 years	97320	1224.45	625.429	2212.16
Viruses	NORO	Norovirus	2018	Incidence	Number	VCT	Saint Vincent and the Grenadines	Americas	All ages	105301	1332.51	686.344	2364.44
Viruses	NORO	Norovirus	2018	Incidence	Number	VEN	Venezuela	Americas	<5 years	2722502	80789.4	37532.7	141729
Viruses	NORO	Norovirus	2018	Incidence	Number	VEN	Venezuela	Americas	≥5 years	27604239	499199	227062	966900
Viruses	NORO	Norovirus	2018	Incidence	Number	VEN	Venezuela	Americas	All ages	30326741	579989	265166	1.10424e+06
Viruses	NORO	Norovirus	2018	Incidence	Number	VNM	Vietnam	Western Pacific	<5 years	8335600	412534	195234	726023
Viruses	NORO	Norovirus	2018	Incidence	Number	VNM	Vietnam	Western Pacific	≥5 years	87411892	1.58126e+06	766190	2.83286e+06
Viruses	NORO	Norovirus	2018	Incidence	Number	VNM	Vietnam	Western Pacific	All ages	95747492	1.99379e+06	978365	3.56322e+06
Viruses	NORO	Norovirus	2018	Incidence	Number	VUT	Vanuatu	Western Pacific	<5 years	42460	1401.94	720.25	2294.13
Viruses	NORO	Norovirus	2018	Incidence	Number	VUT	Vanuatu	Western Pacific	≥5 years	239429	4971.11	2635.88	8387.74
Viruses	NORO	Norovirus	2018	Incidence	Number	VUT	Vanuatu	Western Pacific	All ages	281889	6373.05	3423.97	10681
Viruses	NORO	Norovirus	2018	Incidence	Number	WPR	Western Pacific Region	Western Pacific	<5 years	126507775	4.12256e+06	2.96656e+06	5.49325e+06
Viruses	NORO	Norovirus	2018	Incidence	Number	WPR	Western Pacific Region	Western Pacific	≥5 years	1779718663	1.72322e+07	1.28837e+07	2.24917e+07
Viruses	NORO	Norovirus	2018	Incidence	Number	WPR	Western Pacific Region	Western Pacific	All ages	1906226438	2.13547e+07	1.59688e+07	2.77579e+07
Viruses	NORO	Norovirus	2018	Incidence	Number	WSM	Samoa	Western Pacific	<5 years	29201	827.38	427.711	1414.85
Viruses	NORO	Norovirus	2018	Incidence	Number	WSM	Samoa	Western Pacific	≥5 years	177271	3499.14	1820.89	6229.72
Viruses	NORO	Norovirus	2018	Incidence	Number	WSM	Samoa	Western Pacific	All ages	206472	4326.52	2254.37	7522.67
Viruses	NORO	Norovirus	2018	Incidence	Number	YEM	Yemen	Eastern Mediterranean	<5 years	5355486	587925	330864	905215
Viruses	NORO	Norovirus	2018	Incidence	Number	YEM	Yemen	Eastern Mediterranean	≥5 years	28232743	411303	216243	682253
Viruses	NORO	Norovirus	2018	Incidence	Number	YEM	Yemen	Eastern Mediterranean	All ages	33588229	999227	565707	1.57777e+06
Viruses	NORO	Norovirus	2018	Incidence	Number	ZAF	South Africa	Africa	<5 years	5612089	207303	116105	341162
Viruses	NORO	Norovirus	2018	Incidence	Number	ZAF	South Africa	Africa	≥5 years	52517634	2.07845e+06	1.10984e+06	3.56127e+06
Viruses	NORO	Norovirus	2018	Incidence	Number	ZAF	South Africa	Africa	All ages	58129723	2.28576e+06	1.23204e+06	3.85291e+06
Viruses	NORO	Norovirus	2018	Incidence	Number	ZMB	Zambia	Africa	<5 years	2900189	105637	59850.3	170249
Viruses	NORO	Norovirus	2018	Incidence	Number	ZMB	Zambia	Africa	≥5 years	14806339	558971	279835	920361
Viruses	NORO	Norovirus	2018	Incidence	Number	ZMB	Zambia	Africa	All ages	17706528	664609	340776	1.09575e+06
Viruses	NORO	Norovirus	2018	Incidence	Number	ZWE	Zimbabwe	Africa	<5 years	2302153	60314.4	31656.2	97286.4
Viruses	NORO	Norovirus	2018	Incidence	Number	ZWE	Zimbabwe	Africa	≥5 years	12618225	418867	209659	734256
Viruses	NORO	Norovirus	2018	Incidence	Number	ZWE	Zimbabwe	Africa	All ages	14920378	479181	240091	831559
Viruses	NORO	Norovirus	2018	Incidence	Rate per 100,000	AFG	Afghanistan	Eastern Mediterranean	<5 years	6158776	3205.53	1794.66	4981.85
Viruses	NORO	Norovirus	2018	Incidence	Rate per 100,000	AFG	Afghanistan	Eastern Mediterranean	≥5 years	30045010	1077.89	562.28	1840.33
Viruses	NORO	Norovirus	2018	Incidence	Rate per 100,000	AFG	Afghanistan	Eastern Mediterranean	All ages	36203786	1439.83	793.505	2325.37
Viruses	NORO	Norovirus	2018	Incidence	Rate per 100,000	AFR	African Region	Africa	<5 years	170506197	4656.5	2751.84	7096.21
Viruses	NORO	Norovirus	2018	Incidence	Rate per 100,000	AFR	African Region	Africa	≥5 years	908276976	3524.81	2020.55	5509.15
Viruses	NORO	Norovirus	2018	Incidence	Rate per 100,000	AFR	African Region	Africa	All ages	1078783173	3703.68	2147.79	5709.82
Viruses	NORO	Norovirus	2018	Incidence	Rate per 100,000	AGO	Angola	Africa	<5 years	5484241	4876.93	2853.96	7466.7
Viruses	NORO	Norovirus	2018	Incidence	Rate per 100,000	AGO	Angola	Africa	≥5 years	25279313	3774.91	2139.22	5850.44
Viruses	NORO	Norovirus	2018	Incidence	Rate per 100,000	AGO	Angola	Africa	All ages	30763554	3971.37	2286.65	6122.69
Viruses	NORO	Norovirus	2018	Incidence	Rate per 100,000	ALB	Albania	Europe	<5 years	174865	816.119	383.433	1452.14
Viruses	NORO	Norovirus	2018	Incidence	Rate per 100,000	ALB	Albania	Europe	≥5 years	2721781	52.4433	24.0106	97.3869
Viruses	NORO	Norovirus	2018	Incidence	Rate per 100,000	ALB	Albania	Europe	All ages	2896646	98.545	47.93	175.814
Viruses	NORO	Norovirus	2018	Incidence	Rate per 100,000	AMR	Region of the Americas	Americas	<5 years	73059749	6721.76	5058.31	8655.26
Viruses	NORO	Norovirus	2018	Incidence	Rate per 100,000	AMR	Region of the Americas	Americas	≥5 years	926980372	2562.3	1904.92	3256.83
Viruses	NORO	Norovirus	2018	Incidence	Rate per 100,000	AMR	Region of the Americas	Americas	All ages	1000040121	2866.18	2138.76	3651.41
Viruses	NORO	Norovirus	2018	Incidence	Rate per 100,000	AND	Andorra	Europe	<5 years	3017	24178.3	17530.2	31479.9
Viruses	NORO	Norovirus	2018	Incidence	Rate per 100,000	AND	Andorra	Europe	≥5 years	71509	5082.14	3684.75	6616.91
Viruses	NORO	Norovirus	2018	Incidence	Rate per 100,000	AND	Andorra	Europe	All ages	74526	5855.2	4245.25	7623.43
Viruses	NORO	Norovirus	2018	Incidence	Rate per 100,000	ARE	United Arab Emirates	Eastern Mediterranean	<5 years	523073	17395.3	12612.3	22648.6
Viruses	NORO	Norovirus	2018	Incidence	Rate per 100,000	ARE	United Arab Emirates	Eastern Mediterranean	≥5 years	8773066	5167.14	3746.39	6727.59
Viruses	NORO	Norovirus	2018	Incidence	Rate per 100,000	ARE	United Arab Emirates	Eastern Mediterranean	All ages	9296139	5855.2	4245.25	7623.43
Viruses	NORO	Norovirus	2018	Incidence	Rate per 100,000	ARG	Argentina	Americas	<5 years	3705742	1869.55	995.594	3172.07
Viruses	NORO	Norovirus	2018	Incidence	Rate per 100,000	ARG	Argentina	Americas	≥5 years	40773240	615.939	321.349	1032.2
Viruses	NORO	Norovirus	2018	Incidence	Rate per 100,000	ARG	Argentina	Americas	All ages	44478982	720.383	387.125	1210.32
Viruses	NORO	Norovirus	2018	Incidence	Rate per 100,000	ARM	Armenia	Europe	<5 years	203386	1232.63	609.193	2145.97
Viruses	NORO	Norovirus	2018	Incidence	Rate per 100,000	ARM	Armenia	Europe	≥5 years	2709089	253.201	122.925	454.405
Viruses	NORO	Norovirus	2018	Incidence	Rate per 100,000	ARM	Armenia	Europe	All ages	2912475	321.597	159.688	568.561
Viruses	NORO	Norovirus	2018	Incidence	Rate per 100,000	ATG	Antigua and Barbuda	Americas	<5 years	5383	16495.2	11959.7	21476.6
Viruses	NORO	Norovirus	2018	Incidence	Rate per 100,000	ATG	Antigua and Barbuda	Americas	≥5 years	85334	5184.01	3758.62	6749.55
Viruses	NORO	Norovirus	2018	Incidence	Rate per 100,000	ATG	Antigua and Barbuda	Americas	All ages	90717	5855.2	4245.25	7623.43
Viruses	NORO	Norovirus	2018	Incidence	Rate per 100,000	AUS	Australia	Western Pacific	<5 years	1577984	15463.6	11211.7	20133.5
Viruses	NORO	Norovirus	2018	Incidence	Rate per 100,000	AUS	Australia	Western Pacific	≥5 years	23351913	5205.92	3774.5	6778.07
Viruses	NORO	Norovirus	2018	Incidence	Rate per 100,000	AUS	Australia	Western Pacific	All ages	24929897	5855.2	4245.25	7623.43
Viruses	NORO	Norovirus	2018	Incidence	Rate per 100,000	AUT	Austria	Europe	<5 years	432006	19991.4	14494.6	26028.7
Viruses	NORO	Norovirus	2018	Incidence	Rate per 100,000	AUT	Austria	Europe	≥5 years	8391491	5127.44	3717.6	6675.9
Viruses	NORO	Norovirus	2018	Incidence	Rate per 100,000	AUT	Austria	Europe	All ages	8823497	5855.2	4245.25	7623.43
Viruses	NORO	Norovirus	2018	Incidence	Rate per 100,000	AZE	Azerbaijan	Europe	<5 years	835745	1743.1	926.361	2955.88
Viruses	NORO	Norovirus	2018	Incidence	Rate per 100,000	AZE	Azerbaijan	Europe	≥5 years	9176576	412.207	213.655	729.861
Viruses	NORO	Norovirus	2018	Incidence	Rate per 100,000	AZE	Azerbaijan	Europe	All ages	10012321	523.298	279.539	887.454
Viruses	NORO	Norovirus	2018	Incidence	Rate per 100,000	BDI	Burundi	Africa	<5 years	2142827	4724.35	2675.61	7293.31
Viruses	NORO	Norovirus	2018	Incidence	Rate per 100,000	BDI	Burundi	Africa	≥5 years	9506698	4039.41	2069.79	6541.27
Viruses	NORO	Norovirus	2018	Incidence	Rate per 100,000	BDI	Burundi	Africa	All ages	11649525	4165.4	2206.19	6559.37
Viruses	NORO	Norovirus	2018	Incidence	Rate per 100,000	BEL	Belgium	Europe	<5 years	622865	17914.5	12988.7	23324.6
Viruses	NORO	Norovirus	2018	Incidence	Rate per 100,000	BEL	Belgium	Europe	≥5 years	10777172	5158.23	3739.92	6715.99
Viruses	NORO	Norovirus	2018	Incidence	Rate per 100,000	BEL	Belgium	Europe	All ages	11400037	5855.2	4245.25	7623.43
Viruses	NORO	Norovirus	2018	Incidence	Rate per 100,000	BEN	Benin	Africa	<5 years	2044352	3685.11	2064.6	5872.43
Viruses	NORO	Norovirus	2018	Incidence	Rate per 100,000	BEN	Benin	Africa	≥5 years	10167172	3681.68	2072.59	5837.93
Viruses	NORO	Norovirus	2018	Incidence	Rate per 100,000	BEN	Benin	Africa	All ages	12211524	3682.26	2105.53	5802
Viruses	NORO	Norovirus	2018	Incidence	Rate per 100,000	BFA	Burkina Faso	Africa	<5 years	3443990	3857.59	2163.7	6032.44
Viruses	NORO	Norovirus	2018	Incidence	Rate per 100,000	BFA	Burkina Faso	Africa	≥5 years	16728015	3250.51	1689.09	5208.95
Viruses	NORO	Norovirus	2018	Incidence	Rate per 100,000	BFA	Burkina Faso	Africa	All ages	20172005	3354.16	1774.21	5351.42
Viruses	NORO	Norovirus	2018	Incidence	Rate per 100,000	BGD	Bangladesh	South-East Asia	<5 years	15557849	1884.59	1021.21	3056.97
Viruses	NORO	Norovirus	2018	Incidence	Rate per 100,000	BGD	Bangladesh	South-East Asia	≥5 years	147283870	2711.96	1449.32	4677.48
Viruses	NORO	Norovirus	2018	Incidence	Rate per 100,000	BGD	Bangladesh	South-East Asia	All ages	162841719	2632.91	1427.28	4523.49
Viruses	NORO	Norovirus	2018	Incidence	Rate per 100,000	BGR	Bulgaria	Europe	<5 years	327750	677.547	365.308	1146.58
Viruses	NORO	Norovirus	2018	Incidence	Rate per 100,000	BGR	Bulgaria	Europe	≥5 years	6722000	32.0915	16.9218	55.7972
Viruses	NORO	Norovirus	2018	Incidence	Rate per 100,000	BGR	Bulgaria	Europe	All ages	7049750	62.0994	33.8457	104.224
Viruses	NORO	Norovirus	2018	Incidence	Rate per 100,000	BHR	Bahrain	Eastern Mediterranean	<5 years	107725	13646.6	9894.35	17767.8
Viruses	NORO	Norovirus	2018	Incidence	Rate per 100,000	BHR	Bahrain	Eastern Mediterranean	≥5 years	1394203	5253.18	3808.77	6839.61
Viruses	NORO	Norovirus	2018	Incidence	Rate per 100,000	BHR	Bahrain	Eastern Mediterranean	All ages	1501928	5855.2	4245.25	7623.43
Viruses	NORO	Norovirus	2018	Incidence	Rate per 100,000	BHS	Bahamas	Americas	<5 years	24342	15747.4	11417.5	20503
Viruses	NORO	Norovirus	2018	Incidence	Rate per 100,000	BHS	Bahamas	Americas	≥5 years	367285	5199.59	3769.91	6769.83
Viruses	NORO	Norovirus	2018	Incidence	Rate per 100,000	BHS	Bahamas	Americas	All ages	391627	5855.2	4245.25	7623.43
Viruses	NORO	Norovirus	2018	Incidence	Rate per 100,000	BIH	Bosnia and Herzegovina	Europe	<5 years	142889	1125.4	593.005	1911.37
Viruses	NORO	Norovirus	2018	Incidence	Rate per 100,000	BIH	Bosnia and Herzegovina	Europe	≥5 years	3264067	63.6827	33.369	109.156
Viruses	NORO	Norovirus	2018	Incidence	Rate per 100,000	BIH	Bosnia and Herzegovina	Europe	All ages	3406956	108.212	57.4711	184.025
Viruses	NORO	Norovirus	2018	Incidence	Rate per 100,000	BLR	Belarus	Europe	<5 years	580545	2685.71	1385.88	4558.43
Viruses	NORO	Norovirus	2018	Incidence	Rate per 100,000	BLR	Belarus	Europe	≥5 years	8908848	365.834	192.754	624.537
Viruses	NORO	Norovirus	2018	Incidence	Rate per 100,000	BLR	Belarus	Europe	All ages	9489393	507.76	272.395	864.402
Viruses	NORO	Norovirus	2018	Incidence	Rate per 100,000	BLZ	Belize	Americas	<5 years	38413	1571.92	813.683	2689.97
Viruses	NORO	Norovirus	2018	Incidence	Rate per 100,000	BLZ	Belize	Americas	≥5 years	338665	1331.07	673.668	2408.77
Viruses	NORO	Norovirus	2018	Incidence	Rate per 100,000	BLZ	Belize	Americas	All ages	377078	1355.61	699.35	2417.03
Viruses	NORO	Norovirus	2018	Incidence	Rate per 100,000	BOL	Bolivia	Americas	<5 years	1244426	1804.02	911.613	3358.53
Viruses	NORO	Norovirus	2018	Incidence	Rate per 100,000	BOL	Bolivia	Americas	≥5 years	10182232	683.779	329.18	1231.24
Viruses	NORO	Norovirus	2018	Incidence	Rate per 100,000	BOL	Bolivia	Americas	All ages	11426658	805.78	401.286	1509.47
Viruses	NORO	Norovirus	2018	Incidence	Rate per 100,000	BRA	Brazil	Americas	<5 years	14375439	1870.8	807.546	3314.97
Viruses	NORO	Norovirus	2018	Incidence	Rate per 100,000	BRA	Brazil	Americas	≥5 years	191055089	616.901	266.339	1108.42
Viruses	NORO	Norovirus	2018	Incidence	Rate per 100,000	BRA	Brazil	Americas	All ages	205430528	704.645	299.972	1267.64
Viruses	NORO	Norovirus	2018	Incidence	Rate per 100,000	BRB	Barbados	Americas	<5 years	16265	16876.9	12236.4	21973.6
Viruses	NORO	Norovirus	2018	Incidence	Rate per 100,000	BRB	Barbados	Americas	≥5 years	264184	5176.63	3753.26	6739.93
Viruses	NORO	Norovirus	2018	Incidence	Rate per 100,000	BRB	Barbados	Americas	All ages	280449	5855.2	4245.25	7623.43
Viruses	NORO	Norovirus	2018	Incidence	Rate per 100,000	BRN	Brunei	Western Pacific	<5 years	33210	12830.6	9302.73	16705.4
Viruses	NORO	Norovirus	2018	Incidence	Rate per 100,000	BRN	Brunei	Western Pacific	≥5 years	402126	5279.12	3827.58	6873.39
Viruses	NORO	Norovirus	2018	Incidence	Rate per 100,000	BRN	Brunei	Western Pacific	All ages	435336	5855.2	4245.25	7623.43
Viruses	NORO	Norovirus	2018	Incidence	Rate per 100,000	BTN	Bhutan	South-East Asia	<5 years	57503	1924.7	1069.83	3075.93
Viruses	NORO	Norovirus	2018	Incidence	Rate per 100,000	BTN	Bhutan	South-East Asia	≥5 years	699661	1884.71	1052.53	3017.23
Viruses	NORO	Norovirus	2018	Incidence	Rate per 100,000	BTN	Bhutan	South-East Asia	All ages	757164	1887.75	1067.9	2971.77
Viruses	NORO	Norovirus	2018	Incidence	Rate per 100,000	BWA	Botswana	Africa	<5 years	271575	4124.71	2318.75	6613.84
Viruses	NORO	Norovirus	2018	Incidence	Rate per 100,000	BWA	Botswana	Africa	≥5 years	2011293	4195.26	2251.03	6908.05
Viruses	NORO	Norovirus	2018	Incidence	Rate per 100,000	BWA	Botswana	Africa	All ages	2282868	4186.87	2296.24	6780.65
Viruses	NORO	Norovirus	2018	Incidence	Rate per 100,000	CAF	Central African Republic	Africa	<5 years	899655	6141.9	3184.86	10967.8
Viruses	NORO	Norovirus	2018	Incidence	Rate per 100,000	CAF	Central African Republic	Africa	≥5 years	3928796	3271.8	1664.27	5849.81
Viruses	NORO	Norovirus	2018	Incidence	Rate per 100,000	CAF	Central African Republic	Africa	All ages	4828451	3806.57	2011.62	6764.93
Viruses	NORO	Norovirus	2018	Incidence	Rate per 100,000	CAN	Canada	Americas	<5 years	1953121	18563.7	13459.4	24169.9
Viruses	NORO	Norovirus	2018	Incidence	Rate per 100,000	CAN	Canada	Americas	≥5 years	35089503	5147.83	3732.38	6702.44
Viruses	NORO	Norovirus	2018	Incidence	Rate per 100,000	CAN	Canada	Americas	All ages	37042624	5855.2	4245.25	7623.43
Viruses	NORO	Norovirus	2018	Incidence	Rate per 100,000	CHE	Switzerland	Europe	<5 years	433736	19150.2	13884.7	24933.5
Viruses	NORO	Norovirus	2018	Incidence	Rate per 100,000	CHE	Switzerland	Europe	≥5 years	8052332	5139.07	3726.03	6691.03
Viruses	NORO	Norovirus	2018	Incidence	Rate per 100,000	CHE	Switzerland	Europe	All ages	8486068	5855.2	4245.25	7623.43
Viruses	NORO	Norovirus	2018	Incidence	Rate per 100,000	CHL	Chile	Americas	<5 years	1184873	15466.1	11213.5	20136.7
Viruses	NORO	Norovirus	2018	Incidence	Rate per 100,000	CHL	Chile	Americas	≥5 years	17537435	5205.86	3774.46	6778
Viruses	NORO	Norovirus	2018	Incidence	Rate per 100,000	CHL	Chile	Americas	All ages	18722308	5855.2	4245.25	7623.43
Viruses	NORO	Norovirus	2018	Incidence	Rate per 100,000	CHN	China	Western Pacific	<5 years	90267516	754.923	419.338	1157.78
Viruses	NORO	Norovirus	2018	Incidence	Rate per 100,000	CHN	China	Western Pacific	≥5 years	1326145525	209.931	120.511	332.401
Viruses	NORO	Norovirus	2018	Incidence	Rate per 100,000	CHN	China	Western Pacific	All ages	1416413041	244.663	144.338	383.933
Viruses	NORO	Norovirus	2018	Incidence	Rate per 100,000	CIV	Cote d'Ivoire	Africa	<5 years	4467838	3879.26	2220.24	6111.38
Viruses	NORO	Norovirus	2018	Incidence	Rate per 100,000	CIV	Cote d'Ivoire	Africa	≥5 years	22632399	3325.31	1825.99	5244.73
Viruses	NORO	Norovirus	2018	Incidence	Rate per 100,000	CIV	Cote d'Ivoire	Africa	All ages	27100237	3416.64	1898.77	5286.74
Viruses	NORO	Norovirus	2018	Incidence	Rate per 100,000	CMR	Cameroon	Africa	<5 years	3993507	4835.52	2494.35	7591.79
Viruses	NORO	Norovirus	2018	Incidence	Rate per 100,000	CMR	Cameroon	Africa	≥5 years	20464378	3096.63	1544.89	5277.38
Viruses	NORO	Norovirus	2018	Incidence	Rate per 100,000	CMR	Cameroon	Africa	All ages	24457885	3380.56	1717.03	5650.04
Viruses	NORO	Norovirus	2018	Incidence	Rate per 100,000	COD	Democratic Republic of Congo	Africa	<5 years	16330375	4839.92	2694.07	7637.23
Viruses	NORO	Norovirus	2018	Incidence	Rate per 100,000	COD	Democratic Republic of Congo	Africa	≥5 years	72282784	2855.38	1631.2	4505.1
Viruses	NORO	Norovirus	2018	Incidence	Rate per 100,000	COD	Democratic Republic of Congo	Africa	All ages	88613159	3221.11	1897.11	5110.14
Viruses	NORO	Norovirus	2018	Incidence	Rate per 100,000	COG	Congo	Africa	<5 years	850801	4953.24	2831.61	7459.8
Viruses	NORO	Norovirus	2018	Incidence	Rate per 100,000	COG	Congo	Africa	≥5 years	4565394	3861.8	2097.76	6115.75
Viruses	NORO	Norovirus	2018	Incidence	Rate per 100,000	COG	Congo	Africa	All ages	5416195	4033.25	2230.73	6314.12
Viruses	NORO	Norovirus	2018	Incidence	Rate per 100,000	COK	Cook Islands	Western Pacific	<5 years	1305	12620.9	9150.62	16432.3
Viruses	NORO	Norovirus	2018	Incidence	Rate per 100,000	COK	Cook Islands	Western Pacific	≥5 years	15522	5286.38	3832.84	6882.83
Viruses	NORO	Norovirus	2018	Incidence	Rate per 100,000	COK	Cook Islands	Western Pacific	All ages	16827	5855.2	4245.25	7623.43
Viruses	NORO	Norovirus	2018	Incidence	Rate per 100,000	COL	Colombia	Americas	<5 years	3464198	2203.2	1080.21	3843.18
Viruses	NORO	Norovirus	2018	Incidence	Rate per 100,000	COL	Colombia	Americas	≥5 years	45095694	752.103	357.533	1280.15
Viruses	NORO	Norovirus	2018	Incidence	Rate per 100,000	COL	Colombia	Americas	All ages	48559892	855.622	419.038	1400.97
Viruses	NORO	Norovirus	2018	Incidence	Rate per 100,000	COM	Comoros	Africa	<5 years	109109	3979.9	2254.04	6233.38
Viruses	NORO	Norovirus	2018	Incidence	Rate per 100,000	COM	Comoros	Africa	≥5 years	655002	3705.38	2068.28	5873.69
Viruses	NORO	Norovirus	2018	Incidence	Rate per 100,000	COM	Comoros	Africa	All ages	764111	3744.58	2101.96	5848.85
Viruses	NORO	Norovirus	2018	Incidence	Rate per 100,000	CPV	Cape Verde	Africa	<5 years	46941	1391.13	673.004	2318.6
Viruses	NORO	Norovirus	2018	Incidence	Rate per 100,000	CPV	Cape Verde	Africa	≥5 years	466177	2305.58	1146.67	4007.35
Viruses	NORO	Norovirus	2018	Incidence	Rate per 100,000	CPV	Cape Verde	Africa	All ages	513118	2221.92	1108.51	3855.79
Viruses	NORO	Norovirus	2018	Incidence	Rate per 100,000	CRI	Costa Rica	Americas	<5 years	345651	3135.02	1525.06	5525.29
Viruses	NORO	Norovirus	2018	Incidence	Rate per 100,000	CRI	Costa Rica	Americas	≥5 years	4590096	1863.05	994.295	3301.01
Viruses	NORO	Norovirus	2018	Incidence	Rate per 100,000	CRI	Costa Rica	Americas	All ages	4935747	1952.13	1032.24	3348.93
Viruses	NORO	Norovirus	2018	Incidence	Rate per 100,000	CUB	Cuba	Americas	<5 years	593120	2363.84	913.777	4336.25
Viruses	NORO	Norovirus	2018	Incidence	Rate per 100,000	CUB	Cuba	Americas	≥5 years	10644165	1360.07	506.617	2588.3
Viruses	NORO	Norovirus	2018	Incidence	Rate per 100,000	CUB	Cuba	Americas	All ages	11237285	1413.05	536.48	2675.36
Viruses	NORO	Norovirus	2018	Incidence	Rate per 100,000	CYP	Cyprus	Europe	<5 years	70374	17561.4	12732.7	22864.8
Viruses	NORO	Norovirus	2018	Incidence	Rate per 100,000	CYP	Cyprus	Europe	≥5 years	1192262	5164.23	3744.28	6723.8
Viruses	NORO	Norovirus	2018	Incidence	Rate per 100,000	CYP	Cyprus	Europe	All ages	1262636	5855.2	4245.25	7623.43
Viruses	NORO	Norovirus	2018	Incidence	Rate per 100,000	CZE	Czechia	Europe	<5 years	555142	18593.4	13480.9	24208.5
Viruses	NORO	Norovirus	2018	Incidence	Rate per 100,000	CZE	Czechia	Europe	≥5 years	9990424	5147.37	3732.05	6701.84
Viruses	NORO	Norovirus	2018	Incidence	Rate per 100,000	CZE	Czechia	Europe	All ages	10545566	5855.2	4245.25	7623.43
Viruses	NORO	Norovirus	2018	Incidence	Rate per 100,000	DEU	Germany	Europe	<5 years	3871023	21050.8	15262.7	27408
Viruses	NORO	Norovirus	2018	Incidence	Rate per 100,000	DEU	Germany	Europe	≥5 years	79382422	5114.19	3708	6658.65
Viruses	NORO	Norovirus	2018	Incidence	Rate per 100,000	DEU	Germany	Europe	All ages	83253445	5855.2	4245.25	7623.43
Viruses	NORO	Norovirus	2018	Incidence	Rate per 100,000	DJI	Djibouti	Eastern Mediterranean	<5 years	114688	2643.43	1326.59	4457.55
Viruses	NORO	Norovirus	2018	Incidence	Rate per 100,000	DJI	Djibouti	Eastern Mediterranean	≥5 years	948716	3780.01	1874.35	6282.28
Viruses	NORO	Norovirus	2018	Incidence	Rate per 100,000	DJI	Djibouti	Eastern Mediterranean	All ages	1063404	3657.43	1827.23	6069.39
Viruses	NORO	Norovirus	2018	Incidence	Rate per 100,000	DMA	Dominica	Americas	<5 years	4222	1246.61	623.744	2167.69
Viruses	NORO	Norovirus	2018	Incidence	Rate per 100,000	DMA	Dominica	Americas	≥5 years	64093	1063.06	545.075	1914.97
Viruses	NORO	Norovirus	2018	Incidence	Rate per 100,000	DMA	Dominica	Americas	All ages	68315	1074.41	554.579	1913.61
Viruses	NORO	Norovirus	2018	Incidence	Rate per 100,000	DNK	Denmark	Europe	<5 years	300782	18813.5	13640.6	24495.1
Viruses	NORO	Norovirus	2018	Incidence	Rate per 100,000	DNK	Denmark	Europe	≥5 years	5480574	5144.02	3729.62	6697.49
Viruses	NORO	Norovirus	2018	Incidence	Rate per 100,000	DNK	Denmark	Europe	All ages	5781356	5855.2	4245.25	7623.43
Viruses	NORO	Norovirus	2018	Incidence	Rate per 100,000	DOM	Dominican Republic	Americas	<5 years	1031498	2449.23	1376.86	4121.93
Viruses	NORO	Norovirus	2018	Incidence	Rate per 100,000	DOM	Dominican Republic	Americas	≥5 years	9693095	1068.71	570.864	1777.27
Viruses	NORO	Norovirus	2018	Incidence	Rate per 100,000	DOM	Dominican Republic	Americas	All ages	10724593	1201.49	650.137	1985.15
Viruses	NORO	Norovirus	2018	Incidence	Rate per 100,000	DZA	Algeria	Africa	<5 years	4999713	1821	1027.85	2886.03
Viruses	NORO	Norovirus	2018	Incidence	Rate per 100,000	DZA	Algeria	Africa	≥5 years	37106685	918.07	485.502	1524.93
Viruses	NORO	Norovirus	2018	Incidence	Rate per 100,000	DZA	Algeria	Africa	All ages	42106398	1025.28	567.549	1630.28
Viruses	NORO	Norovirus	2018	Incidence	Rate per 100,000	ECU	Ecuador	Americas	<5 years	1484579	1739.37	966.795	2823.35
Viruses	NORO	Norovirus	2018	Incidence	Rate per 100,000	ECU	Ecuador	Americas	≥5 years	15407476	728.651	386.206	1214.16
Viruses	NORO	Norovirus	2018	Incidence	Rate per 100,000	ECU	Ecuador	Americas	All ages	16892055	817.479	442.686	1385.76
Viruses	NORO	Norovirus	2018	Incidence	Rate per 100,000	EGY	Egypt	Eastern Mediterranean	<5 years	13422698	5316.35	2512.13	8938.27
Viruses	NORO	Norovirus	2018	Incidence	Rate per 100,000	EGY	Egypt	Eastern Mediterranean	≥5 years	91294769	1121.24	546.124	2038.35
Viruses	NORO	Norovirus	2018	Incidence	Rate per 100,000	EGY	Egypt	Eastern Mediterranean	All ages	104717467	1658.97	821.235	2904.93
Viruses	NORO	Norovirus	2018	Incidence	Rate per 100,000	EMR	Eastern Mediterranean Region	Eastern Mediterranean	<5 years	92113023	5769.11	3435.73	8682.16
Viruses	NORO	Norovirus	2018	Incidence	Rate per 100,000	EMR	Eastern Mediterranean Region	Eastern Mediterranean	≥5 years	635329539	2251.44	1365.66	3346.16
Viruses	NORO	Norovirus	2018	Incidence	Rate per 100,000	EMR	Eastern Mediterranean Region	Eastern Mediterranean	All ages	727442562	2696.87	1641.81	3933.46
Viruses	NORO	Norovirus	2018	Incidence	Rate per 100,000	ERI	Eritrea	Africa	<5 years	448783	3913.97	2178.97	6061.16
Viruses	NORO	Norovirus	2018	Incidence	Rate per 100,000	ERI	Eritrea	Africa	≥5 years	2718420	5299.71	2692.88	8639.06
Viruses	NORO	Norovirus	2018	Incidence	Rate per 100,000	ERI	Eritrea	Africa	All ages	3167203	5103.35	2614.43	8224.99
Viruses	NORO	Norovirus	2018	Incidence	Rate per 100,000	ESP	Spain	Europe	<5 years	2095167	21934.7	15903.6	28558.9
Viruses	NORO	Norovirus	2018	Incidence	Rate per 100,000	ESP	Spain	Europe	≥5 years	44857309	5104.16	3700.72	6645.59
Viruses	NORO	Norovirus	2018	Incidence	Rate per 100,000	ESP	Spain	Europe	All ages	46952476	5855.2	4245.25	7623.43
Viruses	NORO	Norovirus	2018	Incidence	Rate per 100,000	EST	Estonia	Europe	<5 years	70036	18435.8	13366.7	24003.4
Viruses	NORO	Norovirus	2018	Incidence	Rate per 100,000	EST	Estonia	Europe	≥5 years	1249107	5149.81	3733.82	6705.03
Viruses	NORO	Norovirus	2018	Incidence	Rate per 100,000	EST	Estonia	Europe	All ages	1319143	5855.2	4245.25	7623.43
Viruses	NORO	Norovirus	2018	Incidence	Rate per 100,000	ETH	Ethiopia	Africa	<5 years	16509608	4837.92	2755.45	7446.93
Viruses	NORO	Norovirus	2018	Incidence	Rate per 100,000	ETH	Ethiopia	Africa	≥5 years	94642311	3733.86	1967.71	5934.46
Viruses	NORO	Norovirus	2018	Incidence	Rate per 100,000	ETH	Ethiopia	Africa	All ages	111151919	3897.85	2077.31	6084.45
Viruses	NORO	Norovirus	2018	Incidence	Rate per 100,000	EUR	European Region	Europe	<5 years	57152141	9976.34	7414.86	12739
Viruses	NORO	Norovirus	2018	Incidence	Rate per 100,000	EUR	European Region	Europe	≥5 years	871979625	3166.62	2336.74	4044.73
Viruses	NORO	Norovirus	2018	Incidence	Rate per 100,000	EUR	European Region	Europe	All ages	929131766	3585.49	2648.2	4584.99
Viruses	NORO	Norovirus	2018	Incidence	Rate per 100,000	FIN	Finland	Europe	<5 years	278513	19375.8	14048.2	25227.1
Viruses	NORO	Norovirus	2018	Incidence	Rate per 100,000	FIN	Finland	Europe	≥5 years	5234787	5135.85	3723.69	6686.84
Viruses	NORO	Norovirus	2018	Incidence	Rate per 100,000	FIN	Finland	Europe	All ages	5513300	5855.2	4245.25	7623.43
Viruses	NORO	Norovirus	2018	Incidence	Rate per 100,000	FJI	Fiji	Western Pacific	<5 years	91516	5064.57	2651.98	8376.72
Viruses	NORO	Norovirus	2018	Incidence	Rate per 100,000	FJI	Fiji	Western Pacific	≥5 years	826646	1938.39	959.862	3123.94
Viruses	NORO	Norovirus	2018	Incidence	Rate per 100,000	FJI	Fiji	Western Pacific	All ages	918162	2249.98	1121.92	3650.79
Viruses	NORO	Norovirus	2018	Incidence	Rate per 100,000	FRA	France	Europe	<5 years	3670032	17441.4	12645.7	22708.5
Viruses	NORO	Norovirus	2018	Incidence	Rate per 100,000	FRA	France	Europe	≥5 years	61726927	5166.33	3745.8	6726.53
Viruses	NORO	Norovirus	2018	Incidence	Rate per 100,000	FRA	France	Europe	All ages	65396959	5855.2	4245.25	7623.43
Viruses	NORO	Norovirus	2018	Incidence	Rate per 100,000	FSM	Micronesia	Western Pacific	<5 years	12223	2273.91	1144.01	3806.69
Viruses	NORO	Norovirus	2018	Incidence	Rate per 100,000	FSM	Micronesia	Western Pacific	≥5 years	97475	1344.73	678.681	2288.66
Viruses	NORO	Norovirus	2018	Incidence	Rate per 100,000	FSM	Micronesia	Western Pacific	All ages	109698	1448.26	735.879	2433.24
Viruses	NORO	Norovirus	2018	Incidence	Rate per 100,000	GAB	Gabon	Africa	<5 years	306347	3220.49	1599.64	5253.24
Viruses	NORO	Norovirus	2018	Incidence	Rate per 100,000	GAB	Gabon	Africa	≥5 years	1878290	3160.94	1562.77	5243.7
Viruses	NORO	Norovirus	2018	Incidence	Rate per 100,000	GAB	Gabon	Africa	All ages	2184637	3169.29	1580.71	5167.28
Viruses	NORO	Norovirus	2018	Incidence	Rate per 100,000	GBR	United Kingdom	Europe	<5 years	3974702	16392.1	11884.9	21342.4
Viruses	NORO	Norovirus	2018	Incidence	Rate per 100,000	GBR	United Kingdom	Europe	≥5 years	62590220	5186.07	3760.11	6752.23
Viruses	NORO	Norovirus	2018	Incidence	Rate per 100,000	GBR	United Kingdom	Europe	All ages	66564922	5855.2	4245.25	7623.43
Viruses	NORO	Norovirus	2018	Incidence	Rate per 100,000	GEO	Georgia	Europe	<5 years	290864	1656.51	836.032	2749.1
Viruses	NORO	Norovirus	2018	Incidence	Rate per 100,000	GEO	Georgia	Europe	≥5 years	3502321	375.736	189.812	660.427
Viruses	NORO	Norovirus	2018	Incidence	Rate per 100,000	GEO	Georgia	Europe	All ages	3793185	473.946	244.32	814.38
Viruses	NORO	Norovirus	2018	Incidence	Rate per 100,000	GHA	Ghana	Africa	<5 years	4218631	2703.3	1358.34	4404.82
Viruses	NORO	Norovirus	2018	Incidence	Rate per 100,000	GHA	Ghana	Africa	≥5 years	26107869	2741.8	1309.36	4708.5
Viruses	NORO	Norovirus	2018	Incidence	Rate per 100,000	GHA	Ghana	Africa	All ages	30326500	2736.44	1325.78	4664.86
Viruses	NORO	Norovirus	2018	Incidence	Rate per 100,000	GIN	Guinea	Africa	<5 years	2023789	2958.18	1702.89	4589.75
Viruses	NORO	Norovirus	2018	Incidence	Rate per 100,000	GIN	Guinea	Africa	≥5 years	10519286	3620.8	2028.52	5638.86
Viruses	NORO	Norovirus	2018	Incidence	Rate per 100,000	GIN	Guinea	Africa	All ages	12543075	3513.88	1991.56	5455.46
Viruses	NORO	Norovirus	2018	Incidence	Rate per 100,000	GLOBAL	Global	All WHO Member States	<5 years	694473901	5082.66	3502.41	6803.74
Viruses	NORO	Norovirus	2018	Incidence	Rate per 100,000	GLOBAL	Global	All WHO Member States	≥5 years	6947838656	2590.93	1782.14	3518.39
Viruses	NORO	Norovirus	2018	Incidence	Rate per 100,000	GLOBAL	Global	All WHO Member States	All ages	7642312557	2817.36	1957.21	3787.92
Viruses	NORO	Norovirus	2018	Incidence	Rate per 100,000	GMB	Gambia	Africa	<5 years	378111	1843.76	979.237	3036.03
Viruses	NORO	Norovirus	2018	Incidence	Rate per 100,000	GMB	Gambia	Africa	≥5 years	1993067	2549.04	1267.5	4264.09
Viruses	NORO	Norovirus	2018	Incidence	Rate per 100,000	GMB	Gambia	Africa	All ages	2371178	2436.57	1229.69	4054.88
Viruses	NORO	Norovirus	2018	Incidence	Rate per 100,000	GNB	Guinea-Bissau	Africa	<5 years	289714	3113.51	1658.34	5420.46
Viruses	NORO	Norovirus	2018	Incidence	Rate per 100,000	GNB	Guinea-Bissau	Africa	≥5 years	1609824	3718.7	1698.43	6431.54
Viruses	NORO	Norovirus	2018	Incidence	Rate per 100,000	GNB	Guinea-Bissau	Africa	All ages	1899538	3626.4	1707.63	6163.38
Viruses	NORO	Norovirus	2018	Incidence	Rate per 100,000	GNQ	Equatorial Guinea	Africa	<5 years	234118	2556.64	1371.44	4089.37
Viruses	NORO	Norovirus	2018	Incidence	Rate per 100,000	GNQ	Equatorial Guinea	Africa	≥5 years	1355346	3203.19	1729.15	5234.05
Viruses	NORO	Norovirus	2018	Incidence	Rate per 100,000	GNQ	Equatorial Guinea	Africa	All ages	1589464	3107.95	1663.67	4965.05
Viruses	NORO	Norovirus	2018	Incidence	Rate per 100,000	GRC	Greece	Europe	<5 years	470291	22352.3	16206.3	29102.6
Viruses	NORO	Norovirus	2018	Incidence	Rate per 100,000	GRC	Greece	Europe	≥5 years	10269525	5099.71	3697.5	6639.8
Viruses	NORO	Norovirus	2018	Incidence	Rate per 100,000	GRC	Greece	Europe	All ages	10739816	5855.2	4245.25	7623.43
Viruses	NORO	Norovirus	2018	Incidence	Rate per 100,000	GRD	Grenada	Americas	<5 years	7705	1842.6	881.492	3352.77
Viruses	NORO	Norovirus	2018	Incidence	Rate per 100,000	GRD	Grenada	Americas	≥5 years	107840	2293.86	1176.66	4135.11
Viruses	NORO	Norovirus	2018	Incidence	Rate per 100,000	GRD	Grenada	Americas	All ages	115545	2263.77	1184.18	4051.42
Viruses	NORO	Norovirus	2018	Incidence	Rate per 100,000	GTM	Guatemala	Americas	<5 years	2024012	3019.94	1559.14	5216.01
Viruses	NORO	Norovirus	2018	Incidence	Rate per 100,000	GTM	Guatemala	Americas	≥5 years	14688374	1694.29	845.889	2855.33
Viruses	NORO	Norovirus	2018	Incidence	Rate per 100,000	GTM	Guatemala	Americas	All ages	16712386	1854.84	927.6	3099.65
Viruses	NORO	Norovirus	2018	Incidence	Rate per 100,000	GUY	Guyana	Americas	<5 years	81691	9237.65	6697.67	12027.4
Viruses	NORO	Norovirus	2018	Incidence	Rate per 100,000	GUY	Guyana	Americas	≥5 years	689289	5454.33	3954.61	7101.5
Viruses	NORO	Norovirus	2018	Incidence	Rate per 100,000	GUY	Guyana	Americas	All ages	770980	5855.2	4245.25	7623.43
Viruses	NORO	Norovirus	2018	Incidence	Rate per 100,000	HND	Honduras	Americas	<5 years	1091930	2008.2	1040.74	3562.63
Viruses	NORO	Norovirus	2018	Incidence	Rate per 100,000	HND	Honduras	Americas	≥5 years	8584186	1454.44	756.441	2456.73
Viruses	NORO	Norovirus	2018	Incidence	Rate per 100,000	HND	Honduras	Americas	All ages	9676116	1516.93	809.073	2546.72
Viruses	NORO	Norovirus	2018	Incidence	Rate per 100,000	HRV	Croatia	Europe	<5 years	181190	21862.6	15851.3	28465
Viruses	NORO	Norovirus	2018	Incidence	Rate per 100,000	HRV	Croatia	Europe	≥5 years	3865915	5104.95	3701.29	6646.61
Viruses	NORO	Norovirus	2018	Incidence	Rate per 100,000	HRV	Croatia	Europe	All ages	4047105	5855.2	4245.25	7623.43
Viruses	NORO	Norovirus	2018	Incidence	Rate per 100,000	HTI	Haiti	Americas	<5 years	1250834	3448.52	1833.42	5771.58
Viruses	NORO	Norovirus	2018	Incidence	Rate per 100,000	HTI	Haiti	Americas	≥5 years	9639699	974.721	514.754	1649.71
Viruses	NORO	Norovirus	2018	Incidence	Rate per 100,000	HTI	Haiti	Americas	All ages	10890533	1258.85	669.998	2106.33
Viruses	NORO	Norovirus	2018	Incidence	Rate per 100,000	HUN	Hungary	Europe	<5 years	465358	20563.6	14909.4	26773.6
Viruses	NORO	Norovirus	2018	Incidence	Rate per 100,000	HUN	Hungary	Europe	≥5 years	9311356	5120.11	3712.29	6666.35
Viruses	NORO	Norovirus	2018	Incidence	Rate per 100,000	HUN	Hungary	Europe	All ages	9776714	5855.2	4245.25	7623.43
Viruses	NORO	Norovirus	2018	Incidence	Rate per 100,000	IDN	Indonesia	South-East Asia	<5 years	23722568	7836.8	3831.2	13544.1
Viruses	NORO	Norovirus	2018	Incidence	Rate per 100,000	IDN	Indonesia	South-East Asia	≥5 years	244950556	1773.18	842.828	3081.19
Viruses	NORO	Norovirus	2018	Incidence	Rate per 100,000	IDN	Indonesia	South-East Asia	All ages	268673124	2308.57	1125.03	3927.48
Viruses	NORO	Norovirus	2018	Incidence	Rate per 100,000	IND	India	South-East Asia	<5 years	121051147	3724.96	2006.56	5890.73
Viruses	NORO	Norovirus	2018	Incidence	Rate per 100,000	IND	India	South-East Asia	≥5 years	1246177433	4318.91	2227.77	6997.5
Viruses	NORO	Norovirus	2018	Incidence	Rate per 100,000	IND	India	South-East Asia	All ages	1367228580	4266.32	2215.33	6902.36
Viruses	NORO	Norovirus	2018	Incidence	Rate per 100,000	IRL	Ireland	Europe	<5 years	320832	14768	10707.4	19227.9
Viruses	NORO	Norovirus	2018	Incidence	Rate per 100,000	IRL	Ireland	Europe	≥5 years	4519855	5222.54	3786.55	6799.72
Viruses	NORO	Norovirus	2018	Incidence	Rate per 100,000	IRL	Ireland	Europe	All ages	4840687	5855.2	4245.25	7623.43
Viruses	NORO	Norovirus	2018	Incidence	Rate per 100,000	IRN	Iran	Eastern Mediterranean	<5 years	7626005	1084.14	511.769	1771.14
Viruses	NORO	Norovirus	2018	Incidence	Rate per 100,000	IRN	Iran	Eastern Mediterranean	≥5 years	77988463	822.908	396.122	1375.28
Viruses	NORO	Norovirus	2018	Incidence	Rate per 100,000	IRN	Iran	Eastern Mediterranean	All ages	85614468	846.177	412.464	1406.5
Viruses	NORO	Norovirus	2018	Incidence	Rate per 100,000	IRQ	Iraq	Eastern Mediterranean	<5 years	5710823	2884.9	1540.28	4541.59
Viruses	NORO	Norovirus	2018	Incidence	Rate per 100,000	IRQ	Iraq	Eastern Mediterranean	≥5 years	34077780	1141.68	570.772	1843.81
Viruses	NORO	Norovirus	2018	Incidence	Rate per 100,000	IRQ	Iraq	Eastern Mediterranean	All ages	39788603	1391.88	713.311	2229.09
Viruses	NORO	Norovirus	2018	Incidence	Rate per 100,000	ISL	Iceland	Europe	<5 years	21292	16024.6	11618.4	20863.9
Viruses	NORO	Norovirus	2018	Incidence	Rate per 100,000	ISL	Iceland	Europe	≥5 years	327294	5193.63	3765.59	6762.08
Viruses	NORO	Norovirus	2018	Incidence	Rate per 100,000	ISL	Iceland	Europe	All ages	348586	5855.2	4245.25	7623.43
Viruses	NORO	Norovirus	2018	Incidence	Rate per 100,000	ISR	Israel	Europe	<5 years	860498	9595.28	6956.96	12493
Viruses	NORO	Norovirus	2018	Incidence	Rate per 100,000	ISR	Israel	Europe	≥5 years	7575081	5430.34	3937.21	7070.27
Viruses	NORO	Norovirus	2018	Incidence	Rate per 100,000	ISR	Israel	Europe	All ages	8435579	5855.2	4245.25	7623.43
Viruses	NORO	Norovirus	2018	Incidence	Rate per 100,000	ITA	Italy	Europe	<5 years	2428982	24313.4	17628.2	31655.8
Viruses	NORO	Norovirus	2018	Incidence	Rate per 100,000	ITA	Italy	Europe	≥5 years	57907045	5080.95	3683.89	6615.36
Viruses	NORO	Norovirus	2018	Incidence	Rate per 100,000	ITA	Italy	Europe	All ages	60336027	5855.2	4245.25	7623.43
Viruses	NORO	Norovirus	2018	Incidence	Rate per 100,000	JAM	Jamaica	Americas	<5 years	180941	1331.57	668.979	2308.7
Viruses	NORO	Norovirus	2018	Incidence	Rate per 100,000	JAM	Jamaica	Americas	≥5 years	2637365	1028.47	534.495	1835.06
Viruses	NORO	Norovirus	2018	Incidence	Rate per 100,000	JAM	Jamaica	Americas	All ages	2818306	1047.93	543.963	1856.13
Viruses	NORO	Norovirus	2018	Incidence	Rate per 100,000	JOR	Jordan	Eastern Mediterranean	<5 years	1194560	2222.19	1138.17	3828.91
Viruses	NORO	Norovirus	2018	Incidence	Rate per 100,000	JOR	Jordan	Eastern Mediterranean	≥5 years	9149055	803.107	386.773	1361.55
Viruses	NORO	Norovirus	2018	Incidence	Rate per 100,000	JOR	Jordan	Eastern Mediterranean	All ages	10343615	966.994	481.506	1616.57
Viruses	NORO	Norovirus	2018	Incidence	Rate per 100,000	JPN	Japan	Western Pacific	<5 years	4939548	25166.3	18246.6	32766.3
Viruses	NORO	Norovirus	2018	Incidence	Rate per 100,000	JPN	Japan	Western Pacific	≥5 years	122063322	5073.73	3678.66	6605.97
Viruses	NORO	Norovirus	2018	Incidence	Rate per 100,000	JPN	Japan	Western Pacific	All ages	127002870	5855.2	4245.25	7623.43
Viruses	NORO	Norovirus	2018	Incidence	Rate per 100,000	KAZ	Kazakhstan	Europe	<5 years	2003578	1011.48	520.018	1808.62
Viruses	NORO	Norovirus	2018	Incidence	Rate per 100,000	KAZ	Kazakhstan	Europe	≥5 years	16793011	335.355	171.887	594.923
Viruses	NORO	Norovirus	2018	Incidence	Rate per 100,000	KAZ	Kazakhstan	Europe	All ages	18796589	407.426	211.956	704.2
Viruses	NORO	Norovirus	2018	Incidence	Rate per 100,000	KEN	Kenya	Africa	<5 years	6940442	5209.47	2904.74	8164.01
Viruses	NORO	Norovirus	2018	Incidence	Rate per 100,000	KEN	Kenya	Africa	≥5 years	42775864	5523.69	2952.31	9160.34
Viruses	NORO	Norovirus	2018	Incidence	Rate per 100,000	KEN	Kenya	Africa	All ages	49716306	5479.83	2987.85	8897.86
Viruses	NORO	Norovirus	2018	Incidence	Rate per 100,000	KGZ	Kyrgyzstan	Europe	<5 years	746955	1470.28	824.572	2444.84
Viruses	NORO	Norovirus	2018	Incidence	Rate per 100,000	KGZ	Kyrgyzstan	Europe	≥5 years	5530900	360.945	196.561	647.675
Viruses	NORO	Norovirus	2018	Incidence	Rate per 100,000	KGZ	Kyrgyzstan	Europe	All ages	6277855	492.936	269.783	845.415
Viruses	NORO	Norovirus	2018	Incidence	Rate per 100,000	KHM	Cambodia	Western Pacific	<5 years	1798499	4030.88	1861.05	6827.03
Viruses	NORO	Norovirus	2018	Incidence	Rate per 100,000	KHM	Cambodia	Western Pacific	≥5 years	14379041	1280	592.735	2246.81
Viruses	NORO	Norovirus	2018	Incidence	Rate per 100,000	KHM	Cambodia	Western Pacific	All ages	16177540	1585.83	742.549	2673.69
Viruses	NORO	Norovirus	2018	Incidence	Rate per 100,000	KIR	Kiribati	Western Pacific	<5 years	15779	3598.77	1706.78	6032.59
Viruses	NORO	Norovirus	2018	Incidence	Rate per 100,000	KIR	Kiribati	Western Pacific	≥5 years	105394	2459.27	1162.84	4206.6
Viruses	NORO	Norovirus	2018	Incidence	Rate per 100,000	KIR	Kiribati	Western Pacific	All ages	121173	2607.65	1237.55	4352.52
Viruses	NORO	Norovirus	2018	Incidence	Rate per 100,000	KNA	Saint Kitts and Nevis	Americas	<5 years	3111	14798	10729.2	19267
Viruses	NORO	Norovirus	2018	Incidence	Rate per 100,000	KNA	Saint Kitts and Nevis	Americas	≥5 years	43923	5221.79	3786.01	6798.74
Viruses	NORO	Norovirus	2018	Incidence	Rate per 100,000	KNA	Saint Kitts and Nevis	Americas	All ages	47034	5855.2	4245.25	7623.43
Viruses	NORO	Norovirus	2018	Incidence	Rate per 100,000	KOR	South Korea	Western Pacific	<5 years	2046356	24667.5	17884.9	32116.9
Viruses	NORO	Norovirus	2018	Incidence	Rate per 100,000	KOR	South Korea	Western Pacific	≥5 years	49525539	5077.89	3681.67	6611.38
Viruses	NORO	Norovirus	2018	Incidence	Rate per 100,000	KOR	South Korea	Western Pacific	All ages	51571895	5855.2	4245.25	7623.43
Viruses	NORO	Norovirus	2018	Incidence	Rate per 100,000	KWT	Kuwait	Eastern Mediterranean	<5 years	305557	13539.8	9816.88	17628.7
Viruses	NORO	Norovirus	2018	Incidence	Rate per 100,000	KWT	Kuwait	Eastern Mediterranean	≥5 years	3921237	5256.39	3811.09	6843.78
Viruses	NORO	Norovirus	2018	Incidence	Rate per 100,000	KWT	Kuwait	Eastern Mediterranean	All ages	4226794	5855.2	4245.25	7623.43
Viruses	NORO	Norovirus	2018	Incidence	Rate per 100,000	LAO	Laos	Western Pacific	<5 years	798049	5564.35	2962.02	9052.56
Viruses	NORO	Norovirus	2018	Incidence	Rate per 100,000	LAO	Laos	Western Pacific	≥5 years	6275152	1538.54	791.986	2646.79
Viruses	NORO	Norovirus	2018	Incidence	Rate per 100,000	LAO	Laos	Western Pacific	All ages	7073201	1992.76	1058.32	3286.68
Viruses	NORO	Norovirus	2018	Incidence	Rate per 100,000	LBN	Lebanon	Eastern Mediterranean	<5 years	565243	2909.21	1306.45	5015.07
Viruses	NORO	Norovirus	2018	Incidence	Rate per 100,000	LBN	Lebanon	Eastern Mediterranean	≥5 years	5510143	1246.8	584.982	2146.51
Viruses	NORO	Norovirus	2018	Incidence	Rate per 100,000	LBN	Lebanon	Eastern Mediterranean	All ages	6075386	1401.47	656.384	2395.68
Viruses	NORO	Norovirus	2018	Incidence	Rate per 100,000	LBR	Liberia	Africa	<5 years	741684	5225.08	2951.68	8091.1
Viruses	NORO	Norovirus	2018	Incidence	Rate per 100,000	LBR	Liberia	Africa	≥5 years	4154526	5268.99	2785.13	8396.92
Viruses	NORO	Norovirus	2018	Incidence	Rate per 100,000	LBR	Liberia	Africa	All ages	4896210	5262.33	2817.82	8314.63
Viruses	NORO	Norovirus	2018	Incidence	Rate per 100,000	LBY	Libya	Eastern Mediterranean	<5 years	701327	1899.78	995.642	3135.93
Viruses	NORO	Norovirus	2018	Incidence	Rate per 100,000	LBY	Libya	Eastern Mediterranean	≥5 years	6093996	1156.05	571.335	1898.92
Viruses	NORO	Norovirus	2018	Incidence	Rate per 100,000	LBY	Libya	Eastern Mediterranean	All ages	6795323	1232.81	622.015	2001.42
Viruses	NORO	Norovirus	2018	Incidence	Rate per 100,000	LCA	Saint Lucia	Americas	<5 years	10582	1929.46	978.708	3336.28
Viruses	NORO	Norovirus	2018	Incidence	Rate per 100,000	LCA	Saint Lucia	Americas	≥5 years	166102	1827.93	939.811	3308.53
Viruses	NORO	Norovirus	2018	Incidence	Rate per 100,000	LCA	Saint Lucia	Americas	All ages	176684	1834.01	951.248	3267.49
Viruses	NORO	Norovirus	2018	Incidence	Rate per 100,000	LKA	Sri Lanka	South-East Asia	<5 years	1731284	3444.07	1810.59	5701.62
Viruses	NORO	Norovirus	2018	Incidence	Rate per 100,000	LKA	Sri Lanka	South-East Asia	≥5 years	20441852	1523.56	840.183	2476.48
Viruses	NORO	Norovirus	2018	Incidence	Rate per 100,000	LKA	Sri Lanka	South-East Asia	All ages	22173136	1673.52	934.078	2657.83
Viruses	NORO	Norovirus	2018	Incidence	Rate per 100,000	LSO	Lesotho	Africa	<5 years	284484	3664.31	2074.05	5503.17
Viruses	NORO	Norovirus	2018	Incidence	Rate per 100,000	LSO	Lesotho	Africa	≥5 years	1886005	5234.52	2758.94	8208.9
Viruses	NORO	Norovirus	2018	Incidence	Rate per 100,000	LSO	Lesotho	Africa	All ages	2170489	5028.71	2687.63	7831.5
Viruses	NORO	Norovirus	2018	Incidence	Rate per 100,000	LTU	Lithuania	Europe	<5 years	148810	18481.8	13400	24063.1
Viruses	NORO	Norovirus	2018	Incidence	Rate per 100,000	LTU	Lithuania	Europe	≥5 years	2661038	5149.1	3733.3	6704.09
Viruses	NORO	Norovirus	2018	Incidence	Rate per 100,000	LTU	Lithuania	Europe	All ages	2809848	5855.2	4245.25	7623.43
Viruses	NORO	Norovirus	2018	Incidence	Rate per 100,000	LUX	Luxembourg	Europe	<5 years	32253	18273.9	13249.3	23792.5
Viruses	NORO	Norovirus	2018	Incidence	Rate per 100,000	LUX	Luxembourg	Europe	≥5 years	569902	5152.38	3735.68	6708.36
Viruses	NORO	Norovirus	2018	Incidence	Rate per 100,000	LUX	Luxembourg	Europe	All ages	602155	5855.2	4245.25	7623.43
Viruses	NORO	Norovirus	2018	Incidence	Rate per 100,000	LVA	Latvia	Europe	<5 years	107726	17579.1	12745.6	22887.9
Viruses	NORO	Norovirus	2018	Incidence	Rate per 100,000	LVA	Latvia	Europe	≥5 years	1827024	5163.93	3744.05	6723.4
Viruses	NORO	Norovirus	2018	Incidence	Rate per 100,000	LVA	Latvia	Europe	All ages	1934750	5855.2	4245.25	7623.43
Viruses	NORO	Norovirus	2018	Incidence	Rate per 100,000	MAR	Morocco	Eastern Mediterranean	<5 years	3299298	2241.14	1078.45	3722.19
Viruses	NORO	Norovirus	2018	Incidence	Rate per 100,000	MAR	Morocco	Eastern Mediterranean	≥5 years	32352359	568.22	260.912	994.277
Viruses	NORO	Norovirus	2018	Incidence	Rate per 100,000	MAR	Morocco	Eastern Mediterranean	All ages	35651657	723.037	338.666	1219.13
Viruses	NORO	Norovirus	2018	Incidence	Rate per 100,000	MCO	Monaco	Europe	<5 years	1730	21423.2	15532.7	27892.9
Viruses	NORO	Norovirus	2018	Incidence	Rate per 100,000	MCO	Monaco	Europe	≥5 years	36135	5109.86	3704.86	6653.01
Viruses	NORO	Norovirus	2018	Incidence	Rate per 100,000	MCO	Monaco	Europe	All ages	37865	5855.2	4245.25	7623.43
Viruses	NORO	Norovirus	2018	Incidence	Rate per 100,000	MDA	Moldova	Europe	<5 years	228758	2643.43	1372.36	4345.51
Viruses	NORO	Norovirus	2018	Incidence	Rate per 100,000	MDA	Moldova	Europe	≥5 years	2943614	265.338	135.262	469.694
Viruses	NORO	Norovirus	2018	Incidence	Rate per 100,000	MDA	Moldova	Europe	All ages	3172372	436.821	229.167	746.829
Viruses	NORO	Norovirus	2018	Incidence	Rate per 100,000	MDG	Madagascar	Africa	<5 years	4090427	5172.05	3012.23	7988.45
Viruses	NORO	Norovirus	2018	Incidence	Rate per 100,000	MDG	Madagascar	Africa	≥5 years	23046310	5606.49	3045.46	8736.6
Viruses	NORO	Norovirus	2018	Incidence	Rate per 100,000	MDG	Madagascar	Africa	All ages	27136737	5541.01	3062.13	8564.84
Viruses	NORO	Norovirus	2018	Incidence	Rate per 100,000	MDV	Maldives	South-East Asia	<5 years	35829	5958.72	3184.3	9589.63
Viruses	NORO	Norovirus	2018	Incidence	Rate per 100,000	MDV	Maldives	South-East Asia	≥5 years	429905	1562.98	829.54	2606.04
Viruses	NORO	Norovirus	2018	Incidence	Rate per 100,000	MDV	Maldives	South-East Asia	All ages	465734	1901.15	1028.9	3127.09
Viruses	NORO	Norovirus	2018	Incidence	Rate per 100,000	MEX	Mexico	Americas	<5 years	10884770	1343.02	739.587	2292.89
Viruses	NORO	Norovirus	2018	Incidence	Rate per 100,000	MEX	Mexico	Americas	≥5 years	113093617	426.542	229.872	710.392
Viruses	NORO	Norovirus	2018	Incidence	Rate per 100,000	MEX	Mexico	Americas	All ages	123978387	507.005	276.235	838.673
Viruses	NORO	Norovirus	2018	Incidence	Rate per 100,000	MHL	Marshall Islands	Western Pacific	<5 years	5005	2509.14	1390.11	3950.13
Viruses	NORO	Norovirus	2018	Incidence	Rate per 100,000	MHL	Marshall Islands	Western Pacific	≥5 years	40913	1532.62	826.456	2391.6
Viruses	NORO	Norovirus	2018	Incidence	Rate per 100,000	MHL	Marshall Islands	Western Pacific	All ages	45918	1639.06	883.696	2547.64
Viruses	NORO	Norovirus	2018	Incidence	Rate per 100,000	MKD	North Macedonia	Europe	<5 years	113099	1264.34	677.391	2158.78
Viruses	NORO	Norovirus	2018	Incidence	Rate per 100,000	MKD	North Macedonia	Europe	≥5 years	1817267	63.7914	32.6992	112.607
Viruses	NORO	Norovirus	2018	Incidence	Rate per 100,000	MKD	North Macedonia	Europe	All ages	1930366	134.131	71.5858	229.259
Viruses	NORO	Norovirus	2018	Incidence	Rate per 100,000	MLI	Mali	Africa	<5 years	3760913	3159.93	1660.28	5211.29
Viruses	NORO	Norovirus	2018	Incidence	Rate per 100,000	MLI	Mali	Africa	≥5 years	16366118	4163.95	2096.46	6838.46
Viruses	NORO	Norovirus	2018	Incidence	Rate per 100,000	MLI	Mali	Africa	All ages	20127031	3976.34	2018.35	6447.1
Viruses	NORO	Norovirus	2018	Incidence	Rate per 100,000	MLT	Malta	Europe	<5 years	22967	20269.3	14696.1	26390.5
Viruses	NORO	Norovirus	2018	Incidence	Rate per 100,000	MLT	Malta	Europe	≥5 years	452643	5123.83	3714.98	6671.19
Viruses	NORO	Norovirus	2018	Incidence	Rate per 100,000	MLT	Malta	Europe	All ages	475610	5855.2	4245.25	7623.43
Viruses	NORO	Norovirus	2018	Incidence	Rate per 100,000	MMR	Myanmar	South-East Asia	<5 years	4510423	6712.69	3798.94	10768.1
Viruses	NORO	Norovirus	2018	Incidence	Rate per 100,000	MMR	Myanmar	South-East Asia	≥5 years	47577944	1173.61	654.294	1903.24
Viruses	NORO	Norovirus	2018	Incidence	Rate per 100,000	MMR	Myanmar	South-East Asia	All ages	52088367	1653.25	937.454	2625.45
Viruses	NORO	Norovirus	2018	Incidence	Rate per 100,000	MNE	Montenegro	Europe	<5 years	37811	878.173	446.026	1494.7
Viruses	NORO	Norovirus	2018	Incidence	Rate per 100,000	MNE	Montenegro	Europe	≥5 years	580241	52.3758	26.4059	94.4603
Viruses	NORO	Norovirus	2018	Incidence	Rate per 100,000	MNE	Montenegro	Europe	All ages	618052	102.896	53.5283	179.574
Viruses	NORO	Norovirus	2018	Incidence	Rate per 100,000	MNG	Mongolia	Western Pacific	<5 years	392999	605.598	320.223	976.363
Viruses	NORO	Norovirus	2018	Incidence	Rate per 100,000	MNG	Mongolia	Western Pacific	≥5 years	2742844	70.2057	36.5748	127.713
Viruses	NORO	Norovirus	2018	Incidence	Rate per 100,000	MNG	Mongolia	Western Pacific	All ages	3135843	137.304	72.7262	231.223
Viruses	NORO	Norovirus	2018	Incidence	Rate per 100,000	MOZ	Mozambique	Africa	<5 years	5005572	1652.66	819.355	2660.63
Viruses	NORO	Norovirus	2018	Incidence	Rate per 100,000	MOZ	Mozambique	Africa	≥5 years	23586599	2517.84	1147.54	4431.78
Viruses	NORO	Norovirus	2018	Incidence	Rate per 100,000	MOZ	Mozambique	Africa	All ages	28592171	2366.37	1099.13	4116.14
Viruses	NORO	Norovirus	2018	Incidence	Rate per 100,000	MRT	Mauritania	Africa	<5 years	717447	5158.46	2963.64	7921.76
Viruses	NORO	Norovirus	2018	Incidence	Rate per 100,000	MRT	Mauritania	Africa	≥5 years	3555933	4946.87	2646.08	7901.78
Viruses	NORO	Norovirus	2018	Incidence	Rate per 100,000	MRT	Mauritania	Africa	All ages	4273380	4982.39	2700.47	7830.56
Viruses	NORO	Norovirus	2018	Incidence	Rate per 100,000	MUS	Mauritius	Africa	<5 years	64807	4927.58	2725.6	7893.89
Viruses	NORO	Norovirus	2018	Incidence	Rate per 100,000	MUS	Mauritius	Africa	≥5 years	1225119	1150.91	592.735	1922.31
Viruses	NORO	Norovirus	2018	Incidence	Rate per 100,000	MUS	Mauritius	Africa	All ages	1289926	1340.65	698.527	2185.15
Viruses	NORO	Norovirus	2018	Incidence	Rate per 100,000	MWI	Malawi	Africa	<5 years	2884434	3377.62	1802.48	5562.21
Viruses	NORO	Norovirus	2018	Incidence	Rate per 100,000	MWI	Malawi	Africa	≥5 years	15398106	3766.57	1833.51	6471.37
Viruses	NORO	Norovirus	2018	Incidence	Rate per 100,000	MWI	Malawi	Africa	All ages	18282540	3705.21	1833.81	6339.77
Viruses	NORO	Norovirus	2018	Incidence	Rate per 100,000	MYS	Malaysia	Western Pacific	<5 years	2703541	4863.23	2494.37	8006.91
Viruses	NORO	Norovirus	2018	Incidence	Rate per 100,000	MYS	Malaysia	Western Pacific	≥5 years	29934154	2522.88	1348.12	4129.41
Viruses	NORO	Norovirus	2018	Incidence	Rate per 100,000	MYS	Malaysia	Western Pacific	All ages	32637695	2716.74	1469.44	4396.22
Viruses	NORO	Norovirus	2018	Incidence	Rate per 100,000	NAM	Namibia	Africa	<5 years	358737	3241.55	1848.64	5072.34
Viruses	NORO	Norovirus	2018	Incidence	Rate per 100,000	NAM	Namibia	Africa	≥5 years	2182643	5378.75	2799.79	9101.54
Viruses	NORO	Norovirus	2018	Incidence	Rate per 100,000	NAM	Namibia	Africa	All ages	2541380	5077.07	2682.11	8444.39
Viruses	NORO	Norovirus	2018	Incidence	Rate per 100,000	NER	Niger	Africa	<5 years	4194604	6160.29	3449.91	9556.22
Viruses	NORO	Norovirus	2018	Incidence	Rate per 100,000	NER	Niger	Africa	≥5 years	17613617	3852.99	2064.96	6164.02
Viruses	NORO	Norovirus	2018	Incidence	Rate per 100,000	NER	Niger	Africa	All ages	21808221	4296.78	2363.52	6749.97
Viruses	NORO	Norovirus	2018	Incidence	Rate per 100,000	NGA	Nigeria	Africa	<5 years	33401445	6973.22	3379.02	12054.3
Viruses	NORO	Norovirus	2018	Incidence	Rate per 100,000	NGA	Nigeria	Africa	≥5 years	169245613	2960.59	1456.76	5026.02
Viruses	NORO	Norovirus	2018	Incidence	Rate per 100,000	NGA	Nigeria	Africa	All ages	202647058	3621.97	1825.37	6097.69
Viruses	NORO	Norovirus	2018	Incidence	Rate per 100,000	NIC	Nicaragua	Americas	<5 years	673047	1962.78	981.268	3538.1
Viruses	NORO	Norovirus	2018	Incidence	Rate per 100,000	NIC	Nicaragua	Americas	≥5 years	5685002	936.365	451.172	1696.76
Viruses	NORO	Norovirus	2018	Incidence	Rate per 100,000	NIC	Nicaragua	Americas	All ages	6358049	1045.02	512.178	1837.14
Viruses	NORO	Norovirus	2018	Incidence	Rate per 100,000	NIU	Niue	Western Pacific	<5 years	130	13394.5	9711.52	17439.5
Viruses	NORO	Norovirus	2018	Incidence	Rate per 100,000	NIU	Niue	Western Pacific	≥5 years	1649	5260.83	3814.32	6849.57
Viruses	NORO	Norovirus	2018	Incidence	Rate per 100,000	NIU	Niue	Western Pacific	All ages	1779	5855.2	4245.25	7623.43
Viruses	NORO	Norovirus	2018	Incidence	Rate per 100,000	NLD	Netherlands	Europe	<5 years	881790	19280	13978.8	25102.5
Viruses	NORO	Norovirus	2018	Incidence	Rate per 100,000	NLD	Netherlands	Europe	≥5 years	16487437	5137.2	3724.68	6688.61
Viruses	NORO	Norovirus	2018	Incidence	Rate per 100,000	NLD	Netherlands	Europe	All ages	17369227	5855.2	4245.25	7623.43
Viruses	NORO	Norovirus	2018	Incidence	Rate per 100,000	NOR	Norway	Europe	<5 years	299568	17302.2	12544.8	22527.3
Viruses	NORO	Norovirus	2018	Incidence	Rate per 100,000	NOR	Norway	Europe	≥5 years	4995890	5168.8	3747.59	6729.75
Viruses	NORO	Norovirus	2018	Incidence	Rate per 100,000	NOR	Norway	Europe	All ages	5295458	5855.2	4245.25	7623.43
Viruses	NORO	Norovirus	2018	Incidence	Rate per 100,000	NPL	Nepal	South-East Asia	<5 years	2923535	2659.65	1254.23	4426.17
Viruses	NORO	Norovirus	2018	Incidence	Rate per 100,000	NPL	Nepal	South-East Asia	≥5 years	25106438	1939.64	875.493	3294.46
Viruses	NORO	Norovirus	2018	Incidence	Rate per 100,000	NPL	Nepal	South-East Asia	All ages	28029973	2014.73	901.753	3355.43
Viruses	NORO	Norovirus	2018	Incidence	Rate per 100,000	NRU	Nauru	Western Pacific	<5 years	1552	7194.03	5215.96	9366.58
Viruses	NORO	Norovirus	2018	Incidence	Rate per 100,000	NRU	Nauru	Western Pacific	≥5 years	9855	5644.35	4092.38	7348.91
Viruses	NORO	Norovirus	2018	Incidence	Rate per 100,000	NRU	Nauru	Western Pacific	All ages	11407	5855.2	4245.25	7623.43
Viruses	NORO	Norovirus	2018	Incidence	Rate per 100,000	NZL	New Zealand	Western Pacific	<5 years	305272	15580.7	11296.7	20286
Viruses	NORO	Norovirus	2018	Incidence	Rate per 100,000	NZL	New Zealand	Western Pacific	≥5 years	4554126	5203.28	3772.58	6774.63
Viruses	NORO	Norovirus	2018	Incidence	Rate per 100,000	NZL	New Zealand	Western Pacific	All ages	4859398	5855.2	4245.25	7623.43
Viruses	NORO	Norovirus	2018	Incidence	Rate per 100,000	OMN	Oman	Eastern Mediterranean	<5 years	425513	10545.6	7645.95	13730.2
Viruses	NORO	Norovirus	2018	Incidence	Rate per 100,000	OMN	Oman	Eastern Mediterranean	≥5 years	4158963	5375.32	3897.32	6998.63
Viruses	NORO	Norovirus	2018	Incidence	Rate per 100,000	OMN	Oman	Eastern Mediterranean	All ages	4584476	5855.2	4245.25	7623.43
Viruses	NORO	Norovirus	2018	Incidence	Rate per 100,000	PAK	Pakistan	Eastern Mediterranean	<5 years	30758854	7415.55	3761.54	12515.4
Viruses	NORO	Norovirus	2018	Incidence	Rate per 100,000	PAK	Pakistan	Eastern Mediterranean	≥5 years	194272958	3591.14	1812.04	6056.76
Viruses	NORO	Norovirus	2018	Incidence	Rate per 100,000	PAK	Pakistan	Eastern Mediterranean	All ages	225031812	4113.89	2151.68	6758.1
Viruses	NORO	Norovirus	2018	Incidence	Rate per 100,000	PAN	Panama	Americas	<5 years	387830	10432.2	7563.73	13582.6
Viruses	NORO	Norovirus	2018	Incidence	Rate per 100,000	PAN	Panama	Americas	≥5 years	3745718	5381.3	3901.66	7006.42
Viruses	NORO	Norovirus	2018	Incidence	Rate per 100,000	PAN	Panama	Americas	All ages	4133548	5855.2	4245.25	7623.43
Viruses	NORO	Norovirus	2018	Incidence	Rate per 100,000	PER	Peru	Americas	<5 years	2711270	3371.1	1681.54	5957.37
Viruses	NORO	Norovirus	2018	Incidence	Rate per 100,000	PER	Peru	Americas	≥5 years	28845218	1171.98	571.863	2034.15
Viruses	NORO	Norovirus	2018	Incidence	Rate per 100,000	PER	Peru	Americas	All ages	31556488	1360.92	671.535	2336.61
Viruses	NORO	Norovirus	2018	Incidence	Rate per 100,000	PHL	Philippines	Western Pacific	<5 years	11577465	5049.98	2605.55	8560.94
Viruses	NORO	Norovirus	2018	Incidence	Rate per 100,000	PHL	Philippines	Western Pacific	≥5 years	97221695	1190.75	619.315	2136.75
Viruses	NORO	Norovirus	2018	Incidence	Rate per 100,000	PHL	Philippines	Western Pacific	All ages	108799160	1601.42	841.896	2689.44
Viruses	NORO	Norovirus	2018	Incidence	Rate per 100,000	PLW	Palau	Western Pacific	<5 years	1126	3293.56	1710.47	5533.35
Viruses	NORO	Norovirus	2018	Incidence	Rate per 100,000	PLW	Palau	Western Pacific	≥5 years	16695	1536.61	770.511	2452.84
Viruses	NORO	Norovirus	2018	Incidence	Rate per 100,000	PLW	Palau	Western Pacific	All ages	17821	1647.62	826.398	2607.86
Viruses	NORO	Norovirus	2018	Incidence	Rate per 100,000	PNG	Papua New Guinea	Western Pacific	<5 years	1179406	7074.65	3129.17	12940.1
Viruses	NORO	Norovirus	2018	Incidence	Rate per 100,000	PNG	Papua New Guinea	Western Pacific	≥5 years	8107430	2109.76	922.885	3765.11
Viruses	NORO	Norovirus	2018	Incidence	Rate per 100,000	PNG	Papua New Guinea	Western Pacific	All ages	9286836	2740.29	1221.07	4830.78
Viruses	NORO	Norovirus	2018	Incidence	Rate per 100,000	POL	Poland	Europe	<5 years	1909058	19610.9	14218.7	25533.2
Viruses	NORO	Norovirus	2018	Incidence	Rate per 100,000	POL	Poland	Europe	≥5 years	36340264	5132.57	3721.32	6682.58
Viruses	NORO	Norovirus	2018	Incidence	Rate per 100,000	POL	Poland	Europe	All ages	38249322	5855.2	4245.25	7623.43
Viruses	NORO	Norovirus	2018	Incidence	Rate per 100,000	PRK	North Korea	South-East Asia	<5 years	1684175	4698.03	2478.25	7518.61
Viruses	NORO	Norovirus	2018	Incidence	Rate per 100,000	PRK	North Korea	South-East Asia	≥5 years	24192008	1971.35	1110.33	3351.44
Viruses	NORO	Norovirus	2018	Incidence	Rate per 100,000	PRK	North Korea	South-East Asia	All ages	25876183	2148.82	1209.25	3562.45
Viruses	NORO	Norovirus	2018	Incidence	Rate per 100,000	PRT	Portugal	Europe	<5 years	423921	23843.5	17287.5	31044.1
Viruses	NORO	Norovirus	2018	Incidence	Rate per 100,000	PRT	Portugal	Europe	≥5 years	9902806	5085.15	3686.94	6620.83
Viruses	NORO	Norovirus	2018	Incidence	Rate per 100,000	PRT	Portugal	Europe	All ages	10326727	5855.2	4245.25	7623.43
Viruses	NORO	Norovirus	2018	Incidence	Rate per 100,000	PRY	Paraguay	Americas	<5 years	674542	1317.77	706.062	2276.39
Viruses	NORO	Norovirus	2018	Incidence	Rate per 100,000	PRY	Paraguay	Americas	≥5 years	5708622	462.68	234.312	784.772
Viruses	NORO	Norovirus	2018	Incidence	Rate per 100,000	PRY	Paraguay	Americas	All ages	6383164	553.041	289.302	926.19
Viruses	NORO	Norovirus	2018	Incidence	Rate per 100,000	QAT	Qatar	Eastern Mediterranean	<5 years	143700	18679.7	13543.6	24320.9
Viruses	NORO	Norovirus	2018	Incidence	Rate per 100,000	QAT	Qatar	Eastern Mediterranean	≥5 years	2598726	5146.05	3731.09	6700.12
Viruses	NORO	Norovirus	2018	Incidence	Rate per 100,000	QAT	Qatar	Eastern Mediterranean	All ages	2742426	5855.2	4245.25	7623.43
Viruses	NORO	Norovirus	2018	Incidence	Rate per 100,000	ROU	Romania	Europe	<5 years	1002337	19184.3	13909.4	24977.9
Viruses	NORO	Norovirus	2018	Incidence	Rate per 100,000	ROU	Romania	Europe	≥5 years	18643365	5138.57	3725.67	6690.39
Viruses	NORO	Norovirus	2018	Incidence	Rate per 100,000	ROU	Romania	Europe	All ages	19645702	5855.2	4245.25	7623.43
Viruses	NORO	Norovirus	2018	Incidence	Rate per 100,000	RUS	Russia	Europe	<5 years	9355062	2096.32	982.325	3920.77
Viruses	NORO	Norovirus	2018	Incidence	Rate per 100,000	RUS	Russia	Europe	≥5 years	136993720	449.225	208.154	821.636
Viruses	NORO	Norovirus	2018	Incidence	Rate per 100,000	RUS	Russia	Europe	All ages	146348782	554.512	264.993	991.959
Viruses	NORO	Norovirus	2018	Incidence	Rate per 100,000	RWA	Rwanda	Africa	<5 years	1777042	2561.33	1448.07	3999.89
Viruses	NORO	Norovirus	2018	Incidence	Rate per 100,000	RWA	Rwanda	Africa	≥5 years	10567362	3217.74	1628.34	5256.95
Viruses	NORO	Norovirus	2018	Incidence	Rate per 100,000	RWA	Rwanda	Africa	All ages	12344404	3123.25	1583.2	5042.91
Viruses	NORO	Norovirus	2018	Incidence	Rate per 100,000	SAU	Saudi Arabia	Eastern Mediterranean	<5 years	2856549	10482.9	7600.53	13648.7
Viruses	NORO	Norovirus	2018	Incidence	Rate per 100,000	SAU	Saudi Arabia	Eastern Mediterranean	≥5 years	27737094	5378.6	3899.7	7002.91
Viruses	NORO	Norovirus	2018	Incidence	Rate per 100,000	SAU	Saudi Arabia	Eastern Mediterranean	All ages	30593643	5855.2	4245.25	7623.43
Viruses	NORO	Norovirus	2018	Incidence	Rate per 100,000	SDN	Sudan	Eastern Mediterranean	<5 years	6792264	6638.26	3490.37	11158.9
Viruses	NORO	Norovirus	2018	Incidence	Rate per 100,000	SDN	Sudan	Eastern Mediterranean	≥5 years	36746874	2115.96	1066.36	3551.9
Viruses	NORO	Norovirus	2018	Incidence	Rate per 100,000	SDN	Sudan	Eastern Mediterranean	All ages	43539138	2821.46	1481.99	4647.92
Viruses	NORO	Norovirus	2018	Incidence	Rate per 100,000	SEAR	South-East Asian Region	South-East Asia	<5 years	175135016	4173.27	2372.17	6490.17
Viruses	NORO	Norovirus	2018	Incidence	Rate per 100,000	SEAR	South-East Asian Region	South-East Asia	≥5 years	1825553481	3565.92	1907.2	5672.19
Viruses	NORO	Norovirus	2018	Incidence	Rate per 100,000	SEAR	South-East Asian Region	South-East Asia	All ages	2000688497	3619.09	1951.11	5756.48
Viruses	NORO	Norovirus	2018	Incidence	Rate per 100,000	SEN	Senegal	Africa	<5 years	2384637	4378.73	2409.85	6733.83
Viruses	NORO	Norovirus	2018	Incidence	Rate per 100,000	SEN	Senegal	Africa	≥5 years	13310356	4012.4	2068.89	6380.63
Viruses	NORO	Norovirus	2018	Incidence	Rate per 100,000	SEN	Senegal	Africa	All ages	15694993	4068.06	2109.49	6405.94
Viruses	NORO	Norovirus	2018	Incidence	Rate per 100,000	SGP	Singapore	Western Pacific	<5 years	236441	23229.5	16842.3	30244.7
Viruses	NORO	Norovirus	2018	Incidence	Rate per 100,000	SGP	Singapore	Western Pacific	≥5 years	5374945	5090.91	3691.11	6628.33
Viruses	NORO	Norovirus	2018	Incidence	Rate per 100,000	SGP	Singapore	Western Pacific	All ages	5611386	5855.2	4245.25	7623.43
Viruses	NORO	Norovirus	2018	Incidence	Rate per 100,000	SLB	Solomon Islands	Western Pacific	<5 years	101322	2480.59	1320.37	4034.58
Viruses	NORO	Norovirus	2018	Incidence	Rate per 100,000	SLB	Solomon Islands	Western Pacific	≥5 years	596059	1975.79	1037.69	3341.25
Viruses	NORO	Norovirus	2018	Incidence	Rate per 100,000	SLB	Solomon Islands	Western Pacific	All ages	697381	2049.14	1094.26	3377.81
Viruses	NORO	Norovirus	2018	Incidence	Rate per 100,000	SLE	Sierra Leone	Africa	<5 years	1098986	3569.82	1974.55	5622.76
Viruses	NORO	Norovirus	2018	Incidence	Rate per 100,000	SLE	Sierra Leone	Africa	≥5 years	6367564	4333.41	2244.82	6954.25
Viruses	NORO	Norovirus	2018	Incidence	Rate per 100,000	SLE	Sierra Leone	Africa	All ages	7466550	4221.02	2193.57	6713.45
Viruses	NORO	Norovirus	2018	Incidence	Rate per 100,000	SLV	El Salvador	Americas	<5 years	548633	2162.28	1171.89	3640.78
Viruses	NORO	Norovirus	2018	Incidence	Rate per 100,000	SLV	El Salvador	Americas	≥5 years	5669506	872.648	456.821	1458.09
Viruses	NORO	Norovirus	2018	Incidence	Rate per 100,000	SLV	El Salvador	Americas	All ages	6218139	986.433	525.688	1644.07
Viruses	NORO	Norovirus	2018	Incidence	Rate per 100,000	SMR	San Marino	Europe	<5 years	1453	23217	16833.2	30228.3
Viruses	NORO	Norovirus	2018	Incidence	Rate per 100,000	SMR	San Marino	Europe	≥5 years	33012	5091.03	3691.2	6628.49
Viruses	NORO	Norovirus	2018	Incidence	Rate per 100,000	SMR	San Marino	Europe	All ages	34465	5855.2	4245.25	7623.43
Viruses	NORO	Norovirus	2018	Incidence	Rate per 100,000	SOM	Somalia	Eastern Mediterranean	<5 years	2935856	3880.69	2272.99	6203.13
Viruses	NORO	Norovirus	2018	Incidence	Rate per 100,000	SOM	Somalia	Eastern Mediterranean	≥5 years	12239083	3416.37	1839.23	5591.58
Viruses	NORO	Norovirus	2018	Incidence	Rate per 100,000	SOM	Somalia	Eastern Mediterranean	All ages	15174939	3506.2	1928.81	5504.37
Viruses	NORO	Norovirus	2018	Incidence	Rate per 100,000	SRB	Serbia	Europe	<5 years	327027	1096.54	567.33	1859.39
Viruses	NORO	Norovirus	2018	Incidence	Rate per 100,000	SRB	Serbia	Europe	≥5 years	6719829	88.9038	47.5835	153.053
Viruses	NORO	Norovirus	2018	Incidence	Rate per 100,000	SRB	Serbia	Europe	All ages	7046856	135.666	73.7	234.212
Viruses	NORO	Norovirus	2018	Incidence	Rate per 100,000	SSD	South Sudan	Africa	<5 years	1512054	6381.4	3537	9965.99
Viruses	NORO	Norovirus	2018	Incidence	Rate per 100,000	SSD	South Sudan	Africa	≥5 years	8447966	5967.43	3289.6	9578.38
Viruses	NORO	Norovirus	2018	Incidence	Rate per 100,000	SSD	South Sudan	Africa	All ages	9960020	6030.28	3413.82	9684.99
Viruses	NORO	Norovirus	2018	Incidence	Rate per 100,000	STP	Sao Tome and Principe	Africa	<5 years	30443	1283.06	702.599	2010.13
Viruses	NORO	Norovirus	2018	Incidence	Rate per 100,000	STP	Sao Tome and Principe	Africa	≥5 years	178146	1965.41	1029.91	3192.78
Viruses	NORO	Norovirus	2018	Incidence	Rate per 100,000	STP	Sao Tome and Principe	Africa	All ages	208589	1865.82	986.712	2980.79
Viruses	NORO	Norovirus	2018	Incidence	Rate per 100,000	SUR	Suriname	Americas	<5 years	55090	1396.65	714.909	2316.38
Viruses	NORO	Norovirus	2018	Incidence	Rate per 100,000	SUR	Suriname	Americas	≥5 years	541540	1183.54	615.259	2083.75
Viruses	NORO	Norovirus	2018	Incidence	Rate per 100,000	SUR	Suriname	Americas	All ages	596630	1203.22	634.898	2097.08
Viruses	NORO	Norovirus	2018	Incidence	Rate per 100,000	SVK	Slovakia	Europe	<5 years	287952	18490.1	13406.1	24074
Viruses	NORO	Norovirus	2018	Incidence	Rate per 100,000	SVK	Slovakia	Europe	≥5 years	5151647	5148.97	3733.21	6703.92
Viruses	NORO	Norovirus	2018	Incidence	Rate per 100,000	SVK	Slovakia	Europe	All ages	5439599	5855.2	4245.25	7623.43
Viruses	NORO	Norovirus	2018	Incidence	Rate per 100,000	SVN	Slovenia	Europe	<5 years	103508	19506.5	14143	25397.4
Viruses	NORO	Norovirus	2018	Incidence	Rate per 100,000	SVN	Slovenia	Europe	≥5 years	1959313	5134.01	3722.37	6684.46
Viruses	NORO	Norovirus	2018	Incidence	Rate per 100,000	SVN	Slovenia	Europe	All ages	2062821	5855.2	4245.25	7623.43
Viruses	NORO	Norovirus	2018	Incidence	Rate per 100,000	SWE	Sweden	Europe	<5 years	602050	16453.5	11929.5	21422.4
Viruses	NORO	Norovirus	2018	Incidence	Rate per 100,000	SWE	Sweden	Europe	≥5 years	9518385	5184.84	3759.22	6750.63
Viruses	NORO	Norovirus	2018	Incidence	Rate per 100,000	SWE	Sweden	Europe	All ages	10120435	5855.2	4245.25	7623.43
Viruses	NORO	Norovirus	2018	Incidence	Rate per 100,000	SWZ	Eswatini	Africa	<5 years	143975	3487.21	1949.15	5396.36
Viruses	NORO	Norovirus	2018	Incidence	Rate per 100,000	SWZ	Eswatini	Africa	≥5 years	1019535	5316.29	2717.2	8567.63
Viruses	NORO	Norovirus	2018	Incidence	Rate per 100,000	SWZ	Eswatini	Africa	All ages	1163510	5089.96	2623.76	8111.67
Viruses	NORO	Norovirus	2018	Incidence	Rate per 100,000	SYC	Seychelles	Africa	<5 years	8424	2588.87	1404.54	4142.71
Viruses	NORO	Norovirus	2018	Incidence	Rate per 100,000	SYC	Seychelles	Africa	≥5 years	105313	1163.19	607.858	1931.64
Viruses	NORO	Norovirus	2018	Incidence	Rate per 100,000	SYC	Seychelles	Africa	All ages	113737	1268.78	670.446	2065.07
Viruses	NORO	Norovirus	2018	Incidence	Rate per 100,000	SYR	Syria	Eastern Mediterranean	<5 years	2034530	1998.33	1079.37	3266.38
Viruses	NORO	Norovirus	2018	Incidence	Rate per 100,000	SYR	Syria	Eastern Mediterranean	≥5 years	17164998	1243.13	662.942	2081.37
Viruses	NORO	Norovirus	2018	Incidence	Rate per 100,000	SYR	Syria	Eastern Mediterranean	All ages	19199528	1323.16	704.955	2216.54
Viruses	NORO	Norovirus	2018	Incidence	Rate per 100,000	TCD	Chad	Africa	<5 years	3070258	8010.59	4459.97	12532.6
Viruses	NORO	Norovirus	2018	Incidence	Rate per 100,000	TCD	Chad	Africa	≥5 years	12808115	4508.64	2578	7133.87
Viruses	NORO	Norovirus	2018	Incidence	Rate per 100,000	TCD	Chad	Africa	All ages	15878373	5185.78	3014.34	8140.55
Viruses	NORO	Norovirus	2018	Incidence	Rate per 100,000	TGO	Togo	Africa	<5 years	1249788	5225.95	2952.57	7985.6
Viruses	NORO	Norovirus	2018	Incidence	Rate per 100,000	TGO	Togo	Africa	≥5 years	6907510	3975.3	2110.77	6385.95
Viruses	NORO	Norovirus	2018	Incidence	Rate per 100,000	TGO	Togo	Africa	All ages	8157298	4166.92	2266.35	6516.17
Viruses	NORO	Norovirus	2018	Incidence	Rate per 100,000	THA	Thailand	South-East Asia	<5 years	3701764	3085.06	1490.6	5316.16
Viruses	NORO	Norovirus	2018	Incidence	Rate per 100,000	THA	Thailand	South-East Asia	≥5 years	67589150	1570.39	759.275	2626.44
Viruses	NORO	Norovirus	2018	Incidence	Rate per 100,000	THA	Thailand	South-East Asia	All ages	71290914	1649.04	802.668	2753.88
Viruses	NORO	Norovirus	2018	Incidence	Rate per 100,000	TJK	Tajikistan	Europe	<5 years	1310209	2895.69	1479.03	4904.87
Viruses	NORO	Norovirus	2018	Incidence	Rate per 100,000	TJK	Tajikistan	Europe	≥5 years	7885882	952.717	456.134	1681.52
Viruses	NORO	Norovirus	2018	Incidence	Rate per 100,000	TJK	Tajikistan	Europe	All ages	9196091	1229.54	621.445	2127.13
Viruses	NORO	Norovirus	2018	Incidence	Rate per 100,000	TKM	Turkmenistan	Europe	<5 years	802249	1115.16	608.372	1862.98
Viruses	NORO	Norovirus	2018	Incidence	Rate per 100,000	TKM	Turkmenistan	Europe	≥5 years	5778860	332.205	167.36	585.696
Viruses	NORO	Norovirus	2018	Incidence	Rate per 100,000	TKM	Turkmenistan	Europe	All ages	6581109	427.649	223.241	700.019
Viruses	NORO	Norovirus	2018	Incidence	Rate per 100,000	TLS	Timor-Leste	South-East Asia	<5 years	158939	6757.86	3744.56	10962.1
Viruses	NORO	Norovirus	2018	Incidence	Rate per 100,000	TLS	Timor-Leste	South-East Asia	≥5 years	1104664	2165.42	1169.77	3508.34
Viruses	NORO	Norovirus	2018	Incidence	Rate per 100,000	TLS	Timor-Leste	South-East Asia	All ages	1263603	2743.06	1500.96	4298.22
Viruses	NORO	Norovirus	2018	Incidence	Rate per 100,000	TON	Tonga	Western Pacific	<5 years	13092	2757.51	1443.37	4615.03
Viruses	NORO	Norovirus	2018	Incidence	Rate per 100,000	TON	Tonga	Western Pacific	≥5 years	92398	2472.34	1275.11	4165.59
Viruses	NORO	Norovirus	2018	Incidence	Rate per 100,000	TON	Tonga	Western Pacific	All ages	105490	2507.73	1326.16	4128.79
Viruses	NORO	Norovirus	2018	Incidence	Rate per 100,000	TTO	Trinidad and Tobago	Americas	<5 years	91420	15520.2	11252.8	20207.2
Viruses	NORO	Norovirus	2018	Incidence	Rate per 100,000	TTO	Trinidad and Tobago	Americas	≥5 years	1358174	5204.64	3773.57	6776.4
Viruses	NORO	Norovirus	2018	Incidence	Rate per 100,000	TTO	Trinidad and Tobago	Americas	All ages	1449594	5855.2	4245.25	7623.43
Viruses	NORO	Norovirus	2018	Incidence	Rate per 100,000	TUN	Tunisia	Eastern Mediterranean	<5 years	1080498	2757.89	1423.6	4557.61
Viruses	NORO	Norovirus	2018	Incidence	Rate per 100,000	TUN	Tunisia	Eastern Mediterranean	≥5 years	10629303	1078.25	577.381	1845.59
Viruses	NORO	Norovirus	2018	Incidence	Rate per 100,000	TUN	Tunisia	Eastern Mediterranean	All ages	11709801	1233.24	662.149	2042.81
Viruses	NORO	Norovirus	2018	Incidence	Rate per 100,000	TUR	Turkey	Europe	<5 years	6909070	2264.84	1173.71	4066.02
Viruses	NORO	Norovirus	2018	Incidence	Rate per 100,000	TUR	Turkey	Europe	≥5 years	76966018	992.759	497.753	1852.57
Viruses	NORO	Norovirus	2018	Incidence	Rate per 100,000	TUR	Turkey	Europe	All ages	83875088	1097.54	558.699	1998.26
Viruses	NORO	Norovirus	2018	Incidence	Rate per 100,000	TUV	Tuvalu	Western Pacific	<5 years	1178	2132.56	1138.57	3510.67
Viruses	NORO	Norovirus	2018	Incidence	Rate per 100,000	TUV	Tuvalu	Western Pacific	≥5 years	9653	1712.51	948.155	2826.94
Viruses	NORO	Norovirus	2018	Incidence	Rate per 100,000	TUV	Tuvalu	Western Pacific	All ages	10831	1758.19	977.03	2839.14
Viruses	NORO	Norovirus	2018	Incidence	Rate per 100,000	TZA	Tanzania	Africa	<5 years	9455723	2150.96	1151.28	3331.82
Viruses	NORO	Norovirus	2018	Incidence	Rate per 100,000	TZA	Tanzania	Africa	≥5 years	47120193	3734.06	1929.04	6035.05
Viruses	NORO	Norovirus	2018	Incidence	Rate per 100,000	TZA	Tanzania	Africa	All ages	56575916	3469.48	1802.5	5570.11
Viruses	NORO	Norovirus	2018	Incidence	Rate per 100,000	UGA	Uganda	Africa	<5 years	7021415	3409.43	1931.11	5168.65
Viruses	NORO	Norovirus	2018	Incidence	Rate per 100,000	UGA	Uganda	Africa	≥5 years	33847746	3988.41	2248.81	6294.78
Viruses	NORO	Norovirus	2018	Incidence	Rate per 100,000	UGA	Uganda	Africa	All ages	40869161	3888.94	2198.92	5948.34
Viruses	NORO	Norovirus	2018	Incidence	Rate per 100,000	UKR	Ukraine	Europe	<5 years	2263623	1276.04	669.17	2204.92
Viruses	NORO	Norovirus	2018	Incidence	Rate per 100,000	UKR	Ukraine	Europe	≥5 years	43075145	334.156	183.359	577.542
Viruses	NORO	Norovirus	2018	Incidence	Rate per 100,000	UKR	Ukraine	Europe	All ages	45338768	381.181	212.857	645.423
Viruses	NORO	Norovirus	2018	Incidence	Rate per 100,000	URY	Uruguay	Americas	<5 years	230686	14393.7	10436	18740.5
Viruses	NORO	Norovirus	2018	Incidence	Rate per 100,000	URY	Uruguay	Americas	≥5 years	3161662	5232.2	3793.55	6812.29
Viruses	NORO	Norovirus	2018	Incidence	Rate per 100,000	URY	Uruguay	Americas	All ages	3392348	5855.2	4245.25	7623.43
Viruses	NORO	Norovirus	2018	Incidence	Rate per 100,000	USA	United States	Americas	<5 years	19949900	16371	11869.6	21315
Viruses	NORO	Norovirus	2018	Incidence	Rate per 100,000	USA	United States	Americas	≥5 years	313725390	5186.49	3760.42	6752.78
Viruses	NORO	Norovirus	2018	Incidence	Rate per 100,000	USA	United States	Americas	All ages	333675290	5855.2	4245.25	7623.43
Viruses	NORO	Norovirus	2018	Incidence	Rate per 100,000	UZB	Uzbekistan	Europe	<5 years	3547695	477.456	247.438	814.803
Viruses	NORO	Norovirus	2018	Incidence	Rate per 100,000	UZB	Uzbekistan	Europe	≥5 years	28538988	156.732	76.3489	267.362
Viruses	NORO	Norovirus	2018	Incidence	Rate per 100,000	UZB	Uzbekistan	Europe	All ages	32086683	192.193	97.1756	329.112
Viruses	NORO	Norovirus	2018	Incidence	Rate per 100,000	VCT	Saint Vincent and the Grenadines	Americas	<5 years	7981	1353.97	670.492	2334.68
Viruses	NORO	Norovirus	2018	Incidence	Rate per 100,000	VCT	Saint Vincent and the Grenadines	Americas	≥5 years	97320	1258.17	642.652	2273.08
Viruses	NORO	Norovirus	2018	Incidence	Rate per 100,000	VCT	Saint Vincent and the Grenadines	Americas	All ages	105301	1265.43	651.793	2245.41
Viruses	NORO	Norovirus	2018	Incidence	Rate per 100,000	VEN	Venezuela	Americas	<5 years	2722502	2967.47	1378.61	5205.85
Viruses	NORO	Norovirus	2018	Incidence	Rate per 100,000	VEN	Venezuela	Americas	≥5 years	27604239	1808.42	822.56	3502.72
Viruses	NORO	Norovirus	2018	Incidence	Rate per 100,000	VEN	Venezuela	Americas	All ages	30326741	1912.47	874.362	3641.15
Viruses	NORO	Norovirus	2018	Incidence	Rate per 100,000	VNM	Vietnam	Western Pacific	<5 years	8335600	4949.06	2342.17	8709.91
Viruses	NORO	Norovirus	2018	Incidence	Rate per 100,000	VNM	Vietnam	Western Pacific	≥5 years	87411892	1808.97	876.528	3240.82
Viruses	NORO	Norovirus	2018	Incidence	Rate per 100,000	VNM	Vietnam	Western Pacific	All ages	95747492	2082.34	1021.82	3721.48
Viruses	NORO	Norovirus	2018	Incidence	Rate per 100,000	VUT	Vanuatu	Western Pacific	<5 years	42460	3301.8	1696.3	5403.03
Viruses	NORO	Norovirus	2018	Incidence	Rate per 100,000	VUT	Vanuatu	Western Pacific	≥5 years	239429	2076.23	1100.9	3503.23
Viruses	NORO	Norovirus	2018	Incidence	Rate per 100,000	VUT	Vanuatu	Western Pacific	All ages	281889	2260.84	1214.65	3789.09
Viruses	NORO	Norovirus	2018	Incidence	Rate per 100,000	WPR	Western Pacific Region	Western Pacific	<5 years	126507775	3258.74	2344.96	4342.22
Viruses	NORO	Norovirus	2018	Incidence	Rate per 100,000	WPR	Western Pacific Region	Western Pacific	≥5 years	1779718663	968.253	723.918	1263.78
Viruses	NORO	Norovirus	2018	Incidence	Rate per 100,000	WPR	Western Pacific Region	Western Pacific	All ages	1906226438	1120.26	837.716	1456.17
Viruses	NORO	Norovirus	2018	Incidence	Rate per 100,000	WSM	Samoa	Western Pacific	<5 years	29201	2833.39	1464.71	4845.21
Viruses	NORO	Norovirus	2018	Incidence	Rate per 100,000	WSM	Samoa	Western Pacific	≥5 years	177271	1973.9	1027.18	3514.23
Viruses	NORO	Norovirus	2018	Incidence	Rate per 100,000	WSM	Samoa	Western Pacific	All ages	206472	2095.45	1091.85	3643.43
Viruses	NORO	Norovirus	2018	Incidence	Rate per 100,000	YEM	Yemen	Eastern Mediterranean	<5 years	5355486	10978	6178.03	16902.6
Viruses	NORO	Norovirus	2018	Incidence	Rate per 100,000	YEM	Yemen	Eastern Mediterranean	≥5 years	28232743	1456.83	765.93	2416.53
Viruses	NORO	Norovirus	2018	Incidence	Rate per 100,000	YEM	Yemen	Eastern Mediterranean	All ages	33588229	2974.93	1684.24	4697.39
Viruses	NORO	Norovirus	2018	Incidence	Rate per 100,000	ZAF	South Africa	Africa	<5 years	5612089	3693.87	2068.84	6079.05
Viruses	NORO	Norovirus	2018	Incidence	Rate per 100,000	ZAF	South Africa	Africa	≥5 years	52517634	3957.63	2113.27	6781.09
Viruses	NORO	Norovirus	2018	Incidence	Rate per 100,000	ZAF	South Africa	Africa	All ages	58129723	3932.17	2119.47	6628.12
Viruses	NORO	Norovirus	2018	Incidence	Rate per 100,000	ZMB	Zambia	Africa	<5 years	2900189	3642.42	2063.67	5870.29
Viruses	NORO	Norovirus	2018	Incidence	Rate per 100,000	ZMB	Zambia	Africa	≥5 years	14806339	3775.22	1889.97	6215.99
Viruses	NORO	Norovirus	2018	Incidence	Rate per 100,000	ZMB	Zambia	Africa	All ages	17706528	3753.47	1924.58	6188.37
Viruses	NORO	Norovirus	2018	Incidence	Rate per 100,000	ZWE	Zimbabwe	Africa	<5 years	2302153	2619.91	1375.07	4225.89
Viruses	NORO	Norovirus	2018	Incidence	Rate per 100,000	ZWE	Zimbabwe	Africa	≥5 years	12618225	3319.54	1661.56	5819.01
Viruses	NORO	Norovirus	2018	Incidence	Rate per 100,000	ZWE	Zimbabwe	Africa	All ages	14920378	3211.59	1609.15	5573.31
Viruses	NORO	Norovirus	2018	Mortality	Number	AFG	Afghanistan	Eastern Mediterranean	<5 years	6158776	230.154	132.63	363.083
Viruses	NORO	Norovirus	2018	Mortality	Number	AFG	Afghanistan	Eastern Mediterranean	≥5 years	30045010	5.71768	3.0686	9.55535
Viruses	NORO	Norovirus	2018	Mortality	Number	AFG	Afghanistan	Eastern Mediterranean	All ages	36203786	235.872	135.889	372.382
Viruses	NORO	Norovirus	2018	Mortality	Number	AFR	African Region	Africa	<5 years	170506197	18188.6	10447.9	28389.6
Viruses	NORO	Norovirus	2018	Mortality	Number	AFR	African Region	Africa	≥5 years	908276976	7712.37	4410.79	12123.8
Viruses	NORO	Norovirus	2018	Mortality	Number	AFR	African Region	Africa	All ages	1078783173	25901	15187.1	40380.3
Viruses	NORO	Norovirus	2018	Mortality	Number	AGO	Angola	Africa	<5 years	5484241	563.105	258.792	1017.35
Viruses	NORO	Norovirus	2018	Mortality	Number	AGO	Angola	Africa	≥5 years	25279313	239.257	129.047	386.766
Viruses	NORO	Norovirus	2018	Mortality	Number	AGO	Angola	Africa	All ages	30763554	802.362	415.93	1329.55
Viruses	NORO	Norovirus	2018	Mortality	Number	ALB	Albania	Europe	<5 years	174865	0.191572	0.0892972	0.34489
Viruses	NORO	Norovirus	2018	Mortality	Number	ALB	Albania	Europe	≥5 years	2721781	0.577011	0.246167	1.10058
Viruses	NORO	Norovirus	2018	Mortality	Number	ALB	Albania	Europe	All ages	2896646	0.768583	0.351697	1.44785
Viruses	NORO	Norovirus	2018	Mortality	Number	AMR	Region of the Americas	Americas	<5 years	73059749	617.08	388.44	934.565
Viruses	NORO	Norovirus	2018	Mortality	Number	AMR	Region of the Americas	Americas	≥5 years	926980372	1248.14	754.595	1985.24
Viruses	NORO	Norovirus	2018	Mortality	Number	AMR	Region of the Americas	Americas	All ages	1000040121	1865.22	1165.7	2867.2
Viruses	NORO	Norovirus	2018	Mortality	Number	AND	Andorra	Europe	<5 years	3017	0.0425363	0.0196033	0.0743861
Viruses	NORO	Norovirus	2018	Mortality	Number	AND	Andorra	Europe	≥5 years	71509	0.211917	0.0976646	0.370594
Viruses	NORO	Norovirus	2018	Mortality	Number	AND	Andorra	Europe	All ages	74526	0.254454	0.117268	0.44498
Viruses	NORO	Norovirus	2018	Mortality	Number	ARE	United Arab Emirates	Eastern Mediterranean	<5 years	523073	3.27499	0.716949	9.2193
Viruses	NORO	Norovirus	2018	Mortality	Number	ARE	United Arab Emirates	Eastern Mediterranean	≥5 years	8773066	16.3161	3.57187	45.9309
Viruses	NORO	Norovirus	2018	Mortality	Number	ARE	United Arab Emirates	Eastern Mediterranean	All ages	9296139	19.5911	4.28882	55.1502
Viruses	NORO	Norovirus	2018	Mortality	Number	ARG	Argentina	Americas	<5 years	3705742	6.40663	3.57662	10.3303
Viruses	NORO	Norovirus	2018	Mortality	Number	ARG	Argentina	Americas	≥5 years	40773240	25.2053	13.3542	42.0948
Viruses	NORO	Norovirus	2018	Mortality	Number	ARG	Argentina	Americas	All ages	44478982	31.6119	17.0558	51.4907
Viruses	NORO	Norovirus	2018	Mortality	Number	ARM	Armenia	Europe	<5 years	203386	0.65017	0.326699	1.12788
Viruses	NORO	Norovirus	2018	Mortality	Number	ARM	Armenia	Europe	≥5 years	2709089	0.05154	0.0253873	0.0888313
Viruses	NORO	Norovirus	2018	Mortality	Number	ARM	Armenia	Europe	All ages	2912475	0.70171	0.353388	1.20335
Viruses	NORO	Norovirus	2018	Mortality	Number	ATG	Antigua and Barbuda	Americas	<5 years	5383	0.0268271	0.0133525	0.0533186
Viruses	NORO	Norovirus	2018	Mortality	Number	ATG	Antigua and Barbuda	Americas	≥5 years	85334	0.133654	0.0665226	0.265635
Viruses	NORO	Norovirus	2018	Mortality	Number	ATG	Antigua and Barbuda	Americas	All ages	90717	0.160481	0.0798751	0.318954
Viruses	NORO	Norovirus	2018	Mortality	Number	AUS	Australia	Western Pacific	<5 years	1577984	3.77661	1.12737	9.11572
Viruses	NORO	Norovirus	2018	Mortality	Number	AUS	Australia	Western Pacific	≥5 years	23351913	18.8152	5.6166	45.4149
Viruses	NORO	Norovirus	2018	Mortality	Number	AUS	Australia	Western Pacific	All ages	24929897	22.5918	6.74397	54.5306
Viruses	NORO	Norovirus	2018	Mortality	Number	AUT	Austria	Europe	<5 years	432006	5.03608	2.32094	8.80694
Viruses	NORO	Norovirus	2018	Mortality	Number	AUT	Austria	Europe	≥5 years	8391491	25.0899	11.563	43.8765
Viruses	NORO	Norovirus	2018	Mortality	Number	AUT	Austria	Europe	All ages	8823497	30.126	13.8839	52.6834
Viruses	NORO	Norovirus	2018	Mortality	Number	AZE	Azerbaijan	Europe	<5 years	835745	10.9574	5.0289	21.7881
Viruses	NORO	Norovirus	2018	Mortality	Number	AZE	Azerbaijan	Europe	≥5 years	9176576	1.01296	0.500191	1.73826
Viruses	NORO	Norovirus	2018	Mortality	Number	AZE	Azerbaijan	Europe	All ages	10012321	11.9704	5.71251	23.1925
Viruses	NORO	Norovirus	2018	Mortality	Number	BDI	Burundi	Africa	<5 years	2142827	126.406	66.9618	209.011
Viruses	NORO	Norovirus	2018	Mortality	Number	BDI	Burundi	Africa	≥5 years	9506698	119.515	60.9694	198.793
Viruses	NORO	Norovirus	2018	Mortality	Number	BDI	Burundi	Africa	All ages	11649525	245.922	127.371	394.406
Viruses	NORO	Norovirus	2018	Mortality	Number	BEL	Belgium	Europe	<5 years	622865	6.50666	2.99867	11.3786
Viruses	NORO	Norovirus	2018	Mortality	Number	BEL	Belgium	Europe	≥5 years	10777172	32.4164	14.9395	56.6888
Viruses	NORO	Norovirus	2018	Mortality	Number	BEL	Belgium	Europe	All ages	11400037	38.9231	17.9382	68.0674
Viruses	NORO	Norovirus	2018	Mortality	Number	BEN	Benin	Africa	<5 years	2044352	222.667	130.591	344.081
Viruses	NORO	Norovirus	2018	Mortality	Number	BEN	Benin	Africa	≥5 years	10167172	126.766	69.8795	209.931
Viruses	NORO	Norovirus	2018	Mortality	Number	BEN	Benin	Africa	All ages	12211524	349.433	198.136	547.644
Viruses	NORO	Norovirus	2018	Mortality	Number	BFA	Burkina Faso	Africa	<5 years	3443990	371.748	197.271	630.285
Viruses	NORO	Norovirus	2018	Mortality	Number	BFA	Burkina Faso	Africa	≥5 years	16728015	184.099	98.4205	311.571
Viruses	NORO	Norovirus	2018	Mortality	Number	BFA	Burkina Faso	Africa	All ages	20172005	555.847	306.11	928.173
Viruses	NORO	Norovirus	2018	Mortality	Number	BGD	Bangladesh	South-East Asia	<5 years	15557849	617.228	341.046	1022.17
Viruses	NORO	Norovirus	2018	Mortality	Number	BGD	Bangladesh	South-East Asia	≥5 years	147283870	1000.61	486.613	1756.82
Viruses	NORO	Norovirus	2018	Mortality	Number	BGD	Bangladesh	South-East Asia	All ages	162841719	1617.84	847.069	2640.67
Viruses	NORO	Norovirus	2018	Mortality	Number	BGR	Bulgaria	Europe	<5 years	327750	0.484306	0.213873	0.867321
Viruses	NORO	Norovirus	2018	Mortality	Number	BGR	Bulgaria	Europe	≥5 years	6722000	0.824709	0.430685	1.37595
Viruses	NORO	Norovirus	2018	Mortality	Number	BGR	Bulgaria	Europe	All ages	7049750	1.30902	0.723096	2.26759
Viruses	NORO	Norovirus	2018	Mortality	Number	BHR	Bahrain	Eastern Mediterranean	<5 years	107725	0.529123	0.115834	1.48951
Viruses	NORO	Norovirus	2018	Mortality	Number	BHR	Bahrain	Eastern Mediterranean	≥5 years	1394203	2.63611	0.577088	7.42081
Viruses	NORO	Norovirus	2018	Mortality	Number	BHR	Bahrain	Eastern Mediterranean	All ages	1501928	3.16523	0.692921	8.91032
Viruses	NORO	Norovirus	2018	Mortality	Number	BHS	Bahamas	Americas	<5 years	24342	0.115813	0.0576429	0.230178
Viruses	NORO	Norovirus	2018	Mortality	Number	BHS	Bahamas	Americas	≥5 years	367285	0.576985	0.287179	1.14675
Viruses	NORO	Norovirus	2018	Mortality	Number	BHS	Bahamas	Americas	All ages	391627	0.692798	0.344822	1.37693
Viruses	NORO	Norovirus	2018	Mortality	Number	BIH	Bosnia and Herzegovina	Europe	<5 years	142889	0.0307521	0.0131109	0.0613837
Viruses	NORO	Norovirus	2018	Mortality	Number	BIH	Bosnia and Herzegovina	Europe	≥5 years	3264067	1.42931	0.717483	2.62005
Viruses	NORO	Norovirus	2018	Mortality	Number	BIH	Bosnia and Herzegovina	Europe	All ages	3406956	1.46006	0.735852	2.69004
Viruses	NORO	Norovirus	2018	Mortality	Number	BLR	Belarus	Europe	<5 years	580545	0.0744872	0.0307369	0.151943
Viruses	NORO	Norovirus	2018	Mortality	Number	BLR	Belarus	Europe	≥5 years	8908848	0.459836	0.253816	0.788015
Viruses	NORO	Norovirus	2018	Mortality	Number	BLR	Belarus	Europe	All ages	9489393	0.534323	0.290965	0.898544
Viruses	NORO	Norovirus	2018	Mortality	Number	BLZ	Belize	Americas	<5 years	38413	0.131182	0.0470593	0.258096
Viruses	NORO	Norovirus	2018	Mortality	Number	BLZ	Belize	Americas	≥5 years	338665	0.211864	0.110311	0.37302
Viruses	NORO	Norovirus	2018	Mortality	Number	BLZ	Belize	Americas	All ages	377078	0.343046	0.163623	0.602996
Viruses	NORO	Norovirus	2018	Mortality	Number	BOL	Bolivia	Americas	<5 years	1244426	43.1001	21.5615	78.6019
Viruses	NORO	Norovirus	2018	Mortality	Number	BOL	Bolivia	Americas	≥5 years	10182232	19.8979	9.60716	37.0259
Viruses	NORO	Norovirus	2018	Mortality	Number	BOL	Bolivia	Americas	All ages	11426658	62.998	32.3432	114.784
Viruses	NORO	Norovirus	2018	Mortality	Number	BRA	Brazil	Americas	<5 years	14375439	54.9387	26.4913	92.9372
Viruses	NORO	Norovirus	2018	Mortality	Number	BRA	Brazil	Americas	≥5 years	191055089	196.823	91.6623	355.062
Viruses	NORO	Norovirus	2018	Mortality	Number	BRA	Brazil	Americas	All ages	205430528	251.762	120.953	441.383
Viruses	NORO	Norovirus	2018	Mortality	Number	BRB	Barbados	Americas	<5 years	16265	0.0829352	0.0412788	0.164833
Viruses	NORO	Norovirus	2018	Mortality	Number	BRB	Barbados	Americas	≥5 years	264184	0.413186	0.205653	0.821204
Viruses	NORO	Norovirus	2018	Mortality	Number	BRB	Barbados	Americas	All ages	280449	0.496121	0.246931	0.986037
Viruses	NORO	Norovirus	2018	Mortality	Number	BRN	Brunei	Western Pacific	<5 years	33210	0.0659488	0.0196866	0.159182
Viruses	NORO	Norovirus	2018	Mortality	Number	BRN	Brunei	Western Pacific	≥5 years	402126	0.328559	0.0980793	0.793053
Viruses	NORO	Norovirus	2018	Mortality	Number	BRN	Brunei	Western Pacific	All ages	435336	0.394508	0.117766	0.952235
Viruses	NORO	Norovirus	2018	Mortality	Number	BTN	Bhutan	South-East Asia	<5 years	57503	1.24496	0.574995	2.25258
Viruses	NORO	Norovirus	2018	Mortality	Number	BTN	Bhutan	South-East Asia	≥5 years	699661	6.16465	3.00799	11.2216
Viruses	NORO	Norovirus	2018	Mortality	Number	BTN	Bhutan	South-East Asia	All ages	757164	7.4096	3.74801	13.3128
Viruses	NORO	Norovirus	2018	Mortality	Number	BWA	Botswana	Africa	<5 years	271575	9.22911	1.03336	29.4676
Viruses	NORO	Norovirus	2018	Mortality	Number	BWA	Botswana	Africa	≥5 years	2011293	17.2017	8.67075	30.332
Viruses	NORO	Norovirus	2018	Mortality	Number	BWA	Botswana	Africa	All ages	2282868	26.4308	12.184	51.1786
Viruses	NORO	Norovirus	2018	Mortality	Number	CAF	Central African Republic	Africa	<5 years	899655	130.577	62.797	234.807
Viruses	NORO	Norovirus	2018	Mortality	Number	CAF	Central African Republic	Africa	≥5 years	3928796	60.6071	28.6556	110.742
Viruses	NORO	Norovirus	2018	Mortality	Number	CAF	Central African Republic	Africa	All ages	4828451	191.184	94.8694	348.514
Viruses	NORO	Norovirus	2018	Mortality	Number	CAN	Canada	Americas	<5 years	1953121	10.9544	5.45224	21.7717
Viruses	NORO	Norovirus	2018	Mortality	Number	CAN	Canada	Americas	≥5 years	35089503	54.575	27.1633	108.467
Viruses	NORO	Norovirus	2018	Mortality	Number	CAN	Canada	Americas	All ages	37042624	65.5293	32.6155	130.239
Viruses	NORO	Norovirus	2018	Mortality	Number	CHE	Switzerland	Europe	<5 years	433736	4.84349	2.23218	8.47014
Viruses	NORO	Norovirus	2018	Mortality	Number	CHE	Switzerland	Europe	≥5 years	8052332	24.1304	11.1208	42.1985
Viruses	NORO	Norovirus	2018	Mortality	Number	CHE	Switzerland	Europe	All ages	8486068	28.9739	13.353	50.6687
Viruses	NORO	Norovirus	2018	Mortality	Number	CHL	Chile	Americas	<5 years	1184873	5.53662	2.75571	11.004
Viruses	NORO	Norovirus	2018	Mortality	Number	CHL	Chile	Americas	≥5 years	17537435	27.5836	13.729	54.8222
Viruses	NORO	Norovirus	2018	Mortality	Number	CHL	Chile	Americas	All ages	18722308	33.1202	16.4847	65.8262
Viruses	NORO	Norovirus	2018	Mortality	Number	CHN	China	Western Pacific	<5 years	90267516	421.276	243.615	668.539
Viruses	NORO	Norovirus	2018	Mortality	Number	CHN	China	Western Pacific	≥5 years	1326145525	168.897	94.8831	270.502
Viruses	NORO	Norovirus	2018	Mortality	Number	CHN	China	Western Pacific	All ages	1416413041	590.173	347.246	893.342
Viruses	NORO	Norovirus	2018	Mortality	Number	CIV	Cote d'Ivoire	Africa	<5 years	4467838	397.064	227.79	616.739
Viruses	NORO	Norovirus	2018	Mortality	Number	CIV	Cote d'Ivoire	Africa	≥5 years	22632399	132.22	71.1548	215.292
Viruses	NORO	Norovirus	2018	Mortality	Number	CIV	Cote d'Ivoire	Africa	All ages	27100237	529.284	295.366	831.041
Viruses	NORO	Norovirus	2018	Mortality	Number	CMR	Cameroon	Africa	<5 years	3993507	424.524	216.412	700.668
Viruses	NORO	Norovirus	2018	Mortality	Number	CMR	Cameroon	Africa	≥5 years	20464378	134	60.0288	232.135
Viruses	NORO	Norovirus	2018	Mortality	Number	CMR	Cameroon	Africa	All ages	24457885	558.524	275.798	920.941
Viruses	NORO	Norovirus	2018	Mortality	Number	COD	Democratic Republic of Congo	Africa	<5 years	16330375	1487.2	722.626	2481.15
Viruses	NORO	Norovirus	2018	Mortality	Number	COD	Democratic Republic of Congo	Africa	≥5 years	72282784	498.564	274.449	832.555
Viruses	NORO	Norovirus	2018	Mortality	Number	COD	Democratic Republic of Congo	Africa	All ages	88613159	1985.77	1029.29	3183.6
Viruses	NORO	Norovirus	2018	Mortality	Number	COG	Congo	Africa	<5 years	850801	29.4375	14.746	55.2206
Viruses	NORO	Norovirus	2018	Mortality	Number	COG	Congo	Africa	≥5 years	4565394	22.6329	12.0679	38.9794
Viruses	NORO	Norovirus	2018	Mortality	Number	COG	Congo	Africa	All ages	5416195	52.0704	27.8379	91.1967
Viruses	NORO	Norovirus	2018	Mortality	Number	COK	Cook Islands	Western Pacific	<5 years	1305	0.00254911	0.000760944	0.00615286
Viruses	NORO	Norovirus	2018	Mortality	Number	COK	Cook Islands	Western Pacific	≥5 years	15522	0.0126998	0.00379105	0.0306538
Viruses	NORO	Norovirus	2018	Mortality	Number	COK	Cook Islands	Western Pacific	All ages	16827	0.0152489	0.004552	0.0368067
Viruses	NORO	Norovirus	2018	Mortality	Number	COL	Colombia	Americas	<5 years	3464198	11.0131	5.28979	18.5637
Viruses	NORO	Norovirus	2018	Mortality	Number	COL	Colombia	Americas	≥5 years	45095694	28.9197	14.0707	50.3369
Viruses	NORO	Norovirus	2018	Mortality	Number	COL	Colombia	Americas	All ages	48559892	39.9327	19.6727	68.0952
Viruses	NORO	Norovirus	2018	Mortality	Number	COM	Comoros	Africa	<5 years	109109	6.68781	3.36185	11.177
Viruses	NORO	Norovirus	2018	Mortality	Number	COM	Comoros	Africa	≥5 years	655002	4.46157	2.30054	7.54387
Viruses	NORO	Norovirus	2018	Mortality	Number	COM	Comoros	Africa	All ages	764111	11.1494	6.07494	17.8348
Viruses	NORO	Norovirus	2018	Mortality	Number	CPV	Cape Verde	Africa	<5 years	46941	0.168758	0.0773351	0.311142
Viruses	NORO	Norovirus	2018	Mortality	Number	CPV	Cape Verde	Africa	≥5 years	466177	1.3858	0.633954	2.55092
Viruses	NORO	Norovirus	2018	Mortality	Number	CPV	Cape Verde	Africa	All ages	513118	1.55456	0.718676	2.81421
Viruses	NORO	Norovirus	2018	Mortality	Number	CRI	Costa Rica	Americas	<5 years	345651	0.415704	0.178086	0.833075
Viruses	NORO	Norovirus	2018	Mortality	Number	CRI	Costa Rica	Americas	≥5 years	4590096	4.75929	2.49189	8.33509
Viruses	NORO	Norovirus	2018	Mortality	Number	CRI	Costa Rica	Americas	All ages	4935747	5.17499	2.68274	8.96255
Viruses	NORO	Norovirus	2018	Mortality	Number	CUB	Cuba	Americas	<5 years	593120	0.437407	0.159924	0.931384
Viruses	NORO	Norovirus	2018	Mortality	Number	CUB	Cuba	Americas	≥5 years	10644165	8.24179	3.44702	15.2469
Viruses	NORO	Norovirus	2018	Mortality	Number	CUB	Cuba	Americas	All ages	11237285	8.67919	3.63832	15.9941
Viruses	NORO	Norovirus	2018	Mortality	Number	CYP	Cyprus	Europe	<5 years	70374	0.72066	0.332124	1.26027
Viruses	NORO	Norovirus	2018	Mortality	Number	CYP	Cyprus	Europe	≥5 years	1192262	3.59035	1.65465	6.27869
Viruses	NORO	Norovirus	2018	Mortality	Number	CYP	Cyprus	Europe	All ages	1262636	4.31101	1.98678	7.53896
Viruses	NORO	Norovirus	2018	Mortality	Number	CZE	Czechia	Europe	<5 years	555142	6.01897	2.77391	10.5258
Viruses	NORO	Norovirus	2018	Mortality	Number	CZE	Czechia	Europe	≥5 years	9990424	29.9867	13.8197	52.4398
Viruses	NORO	Norovirus	2018	Mortality	Number	CZE	Czechia	Europe	All ages	10545566	36.0057	16.5936	62.9656
Viruses	NORO	Norovirus	2018	Mortality	Number	DEU	Germany	Europe	<5 years	3871023	47.5176	21.899	83.0972
Viruses	NORO	Norovirus	2018	Mortality	Number	DEU	Germany	Europe	≥5 years	79382422	236.734	109.102	413.993
Viruses	NORO	Norovirus	2018	Mortality	Number	DEU	Germany	Europe	All ages	83253445	284.252	131.001	497.09
Viruses	NORO	Norovirus	2018	Mortality	Number	DJI	Djibouti	Eastern Mediterranean	<5 years	114688	7.52988	3.53648	14.1473
Viruses	NORO	Norovirus	2018	Mortality	Number	DJI	Djibouti	Eastern Mediterranean	≥5 years	948716	9.91248	5.15594	17.2398
Viruses	NORO	Norovirus	2018	Mortality	Number	DJI	Djibouti	Eastern Mediterranean	All ages	1063404	17.4424	9.38206	29.8643
Viruses	NORO	Norovirus	2018	Mortality	Number	DMA	Dominica	Americas	<5 years	4222	0	0	0
Viruses	NORO	Norovirus	2018	Mortality	Number	DMA	Dominica	Americas	≥5 years	64093	0.0717129	0.037197	0.124528
Viruses	NORO	Norovirus	2018	Mortality	Number	DMA	Dominica	Americas	All ages	68315	0.0717129	0.037197	0.124528
Viruses	NORO	Norovirus	2018	Mortality	Number	DNK	Denmark	Europe	<5 years	300782	3.29975	1.52073	5.7705
Viruses	NORO	Norovirus	2018	Mortality	Number	DNK	Denmark	Europe	≥5 years	5480574	16.4395	7.57633	28.7489
Viruses	NORO	Norovirus	2018	Mortality	Number	DNK	Denmark	Europe	All ages	5781356	19.7393	9.09706	34.5194
Viruses	NORO	Norovirus	2018	Mortality	Number	DOM	Dominican Republic	Americas	<5 years	1031498	27.0568	15.0765	43.4328
Viruses	NORO	Norovirus	2018	Mortality	Number	DOM	Dominican Republic	Americas	≥5 years	9693095	13.4868	7.06354	22.9703
Viruses	NORO	Norovirus	2018	Mortality	Number	DOM	Dominican Republic	Americas	All ages	10724593	40.5436	23.0132	64.5312
Viruses	NORO	Norovirus	2018	Mortality	Number	DZA	Algeria	Africa	<5 years	4999713	51.8117	29.3986	81.1211
Viruses	NORO	Norovirus	2018	Mortality	Number	DZA	Algeria	Africa	≥5 years	37106685	6.78934	3.61934	11.4833
Viruses	NORO	Norovirus	2018	Mortality	Number	DZA	Algeria	Africa	All ages	42106398	58.6011	33.2049	92.2738
Viruses	NORO	Norovirus	2018	Mortality	Number	ECU	Ecuador	Americas	<5 years	1484579	4.52976	2.54424	7.22173
Viruses	NORO	Norovirus	2018	Mortality	Number	ECU	Ecuador	Americas	≥5 years	15407476	4.62511	2.47355	7.62124
Viruses	NORO	Norovirus	2018	Mortality	Number	ECU	Ecuador	Americas	All ages	16892055	9.15487	5.23969	14.5074
Viruses	NORO	Norovirus	2018	Mortality	Number	EGY	Egypt	Eastern Mediterranean	<5 years	13422698	54.5346	27.1355	95.127
Viruses	NORO	Norovirus	2018	Mortality	Number	EGY	Egypt	Eastern Mediterranean	≥5 years	91294769	37.0921	18.5309	67.4884
Viruses	NORO	Norovirus	2018	Mortality	Number	EGY	Egypt	Eastern Mediterranean	All ages	104717467	91.6267	46.3175	157.409
Viruses	NORO	Norovirus	2018	Mortality	Number	EMR	Eastern Mediterranean Region	Eastern Mediterranean	<5 years	92113023	4428.82	2485.98	7207.75
Viruses	NORO	Norovirus	2018	Mortality	Number	EMR	Eastern Mediterranean Region	Eastern Mediterranean	≥5 years	635329539	2020.52	1143.96	3554.21
Viruses	NORO	Norovirus	2018	Mortality	Number	EMR	Eastern Mediterranean Region	Eastern Mediterranean	All ages	727442562	6449.34	3650.69	10482.9
Viruses	NORO	Norovirus	2018	Mortality	Number	ERI	Eritrea	Africa	<5 years	448783	19.3468	9.54059	35.0512
Viruses	NORO	Norovirus	2018	Mortality	Number	ERI	Eritrea	Africa	≥5 years	2718420	52.4511	25.1695	92.6348
Viruses	NORO	Norovirus	2018	Mortality	Number	ERI	Eritrea	Africa	All ages	3167203	71.7979	37.3775	123.211
Viruses	NORO	Norovirus	2018	Mortality	Number	ESP	Spain	Europe	<5 years	2095167	26.7985	12.3504	46.8644
Viruses	NORO	Norovirus	2018	Mortality	Number	ESP	Spain	Europe	≥5 years	44857309	133.511	61.5301	233.48
Viruses	NORO	Norovirus	2018	Mortality	Number	ESP	Spain	Europe	All ages	46952476	160.31	73.8805	280.344
Viruses	NORO	Norovirus	2018	Mortality	Number	EST	Estonia	Europe	<5 years	70036	0.752911	0.346988	1.31667
Viruses	NORO	Norovirus	2018	Mortality	Number	EST	Estonia	Europe	≥5 years	1249107	3.75103	1.72871	6.55968
Viruses	NORO	Norovirus	2018	Mortality	Number	EST	Estonia	Europe	All ages	1319143	4.50394	2.07569	7.87635
Viruses	NORO	Norovirus	2018	Mortality	Number	ETH	Ethiopia	Africa	<5 years	16509608	872.076	478.768	1420.17
Viruses	NORO	Norovirus	2018	Mortality	Number	ETH	Ethiopia	Africa	≥5 years	94642311	965.441	516.199	1634.08
Viruses	NORO	Norovirus	2018	Mortality	Number	ETH	Ethiopia	Africa	All ages	111151919	1837.52	994.805	2974.62
Viruses	NORO	Norovirus	2018	Mortality	Number	EUR	European Region	Europe	<5 years	57152141	432.007	256.513	657.092
Viruses	NORO	Norovirus	2018	Mortality	Number	EUR	European Region	Europe	≥5 years	871979625	1556.47	741.124	2671.61
Viruses	NORO	Norovirus	2018	Mortality	Number	EUR	European Region	Europe	All ages	929131766	1988.48	1002.2	3309.27
Viruses	NORO	Norovirus	2018	Mortality	Number	FIN	Finland	Europe	<5 years	278513	3.14676	1.45022	5.50295
Viruses	NORO	Norovirus	2018	Mortality	Number	FIN	Finland	Europe	≥5 years	5234787	15.6773	7.22505	27.4159
Viruses	NORO	Norovirus	2018	Mortality	Number	FIN	Finland	Europe	All ages	5513300	18.824	8.67527	32.9189
Viruses	NORO	Norovirus	2018	Mortality	Number	FJI	Fiji	Western Pacific	<5 years	91516	1.56625	0.840979	2.48824
Viruses	NORO	Norovirus	2018	Mortality	Number	FJI	Fiji	Western Pacific	≥5 years	826646	5.26197	2.74508	8.76177
Viruses	NORO	Norovirus	2018	Mortality	Number	FJI	Fiji	Western Pacific	All ages	918162	6.82822	3.65772	11.3461
Viruses	NORO	Norovirus	2018	Mortality	Number	FRA	France	Europe	<5 years	3670032	37.3258	17.202	65.2742
Viruses	NORO	Norovirus	2018	Mortality	Number	FRA	France	Europe	≥5 years	61726927	185.959	85.7012	325.198
Viruses	NORO	Norovirus	2018	Mortality	Number	FRA	France	Europe	All ages	65396959	223.284	102.903	390.473
Viruses	NORO	Norovirus	2018	Mortality	Number	FSM	Micronesia	Western Pacific	<5 years	12223	0.250745	0.0870191	0.528904
Viruses	NORO	Norovirus	2018	Mortality	Number	FSM	Micronesia	Western Pacific	≥5 years	97475	0.326033	0.159643	0.594453
Viruses	NORO	Norovirus	2018	Mortality	Number	FSM	Micronesia	Western Pacific	All ages	109698	0.576778	0.278712	0.999117
Viruses	NORO	Norovirus	2018	Mortality	Number	GAB	Gabon	Africa	<5 years	306347	14.7702	6.74039	26.4509
Viruses	NORO	Norovirus	2018	Mortality	Number	GAB	Gabon	Africa	≥5 years	1878290	7.28407	3.357	12.179
Viruses	NORO	Norovirus	2018	Mortality	Number	GAB	Gabon	Africa	All ages	2184637	22.0543	11.0857	37.6994
Viruses	NORO	Norovirus	2018	Mortality	Number	GBR	United Kingdom	Europe	<5 years	3974702	37.9925	17.5093	66.44
Viruses	NORO	Norovirus	2018	Mortality	Number	GBR	United Kingdom	Europe	≥5 years	62590220	189.28	87.2318	331.006
Viruses	NORO	Norovirus	2018	Mortality	Number	GBR	United Kingdom	Europe	All ages	66564922	227.272	104.741	397.446
Viruses	NORO	Norovirus	2018	Mortality	Number	GEO	Georgia	Europe	<5 years	290864	0.477059	0.246884	0.789681
Viruses	NORO	Norovirus	2018	Mortality	Number	GEO	Georgia	Europe	≥5 years	3502321	0.491629	0.236646	0.855292
Viruses	NORO	Norovirus	2018	Mortality	Number	GEO	Georgia	Europe	All ages	3793185	0.968688	0.510683	1.61802
Viruses	NORO	Norovirus	2018	Mortality	Number	GHA	Ghana	Africa	<5 years	4218631	148.886	73.6057	255.811
Viruses	NORO	Norovirus	2018	Mortality	Number	GHA	Ghana	Africa	≥5 years	26107869	152.447	72.096	270.503
Viruses	NORO	Norovirus	2018	Mortality	Number	GHA	Ghana	Africa	All ages	30326500	301.333	144.394	517.563
Viruses	NORO	Norovirus	2018	Mortality	Number	GIN	Guinea	Africa	<5 years	2023789	301.168	173.386	483.437
Viruses	NORO	Norovirus	2018	Mortality	Number	GIN	Guinea	Africa	≥5 years	10519286	128.684	67.7595	217.172
Viruses	NORO	Norovirus	2018	Mortality	Number	GIN	Guinea	Africa	All ages	12543075	429.852	245.305	688.604
Viruses	NORO	Norovirus	2018	Mortality	Number	GLOBAL	Global	All WHO Member States	<5 years	694473901	29635.4	17955.1	45053.6
Viruses	NORO	Norovirus	2018	Mortality	Number	GLOBAL	Global	All WHO Member States	≥5 years	6947838656	35584.3	21038.6	54606.5
Viruses	NORO	Norovirus	2018	Mortality	Number	GLOBAL	Global	All WHO Member States	All ages	7642312557	65219.7	40128.6	99243.4
Viruses	NORO	Norovirus	2018	Mortality	Number	GMB	Gambia	Africa	<5 years	378111	16.7569	8.73844	28.4351
Viruses	NORO	Norovirus	2018	Mortality	Number	GMB	Gambia	Africa	≥5 years	1993067	10.4422	5.07469	18.2954
Viruses	NORO	Norovirus	2018	Mortality	Number	GMB	Gambia	Africa	All ages	2371178	27.1991	14.5348	45.9721
Viruses	NORO	Norovirus	2018	Mortality	Number	GNB	Guinea-Bissau	Africa	<5 years	289714	30.014	12.9269	56.878
Viruses	NORO	Norovirus	2018	Mortality	Number	GNB	Guinea-Bissau	Africa	≥5 years	1609824	14.7007	6.94019	29.0983
Viruses	NORO	Norovirus	2018	Mortality	Number	GNB	Guinea-Bissau	Africa	All ages	1899538	44.7146	21.5798	80.9771
Viruses	NORO	Norovirus	2018	Mortality	Number	GNQ	Equatorial Guinea	Africa	<5 years	234118	24.3623	12.3217	44.9609
Viruses	NORO	Norovirus	2018	Mortality	Number	GNQ	Equatorial Guinea	Africa	≥5 years	1355346	4.63094	2.46686	7.98681
Viruses	NORO	Norovirus	2018	Mortality	Number	GNQ	Equatorial Guinea	Africa	All ages	1589464	28.9932	15.0669	52.0384
Viruses	NORO	Norovirus	2018	Mortality	Number	GRC	Greece	Europe	<5 years	470291	6.12984	2.82501	10.7197
Viruses	NORO	Norovirus	2018	Mortality	Number	GRC	Greece	Europe	≥5 years	10269525	30.5391	14.0743	53.4057
Viruses	NORO	Norovirus	2018	Mortality	Number	GRC	Greece	Europe	All ages	10739816	36.6689	16.8993	64.1254
Viruses	NORO	Norovirus	2018	Mortality	Number	GRD	Grenada	Americas	<5 years	7705	0	0	0
Viruses	NORO	Norovirus	2018	Mortality	Number	GRD	Grenada	Americas	≥5 years	107840	0.20206	0.106589	0.350151
Viruses	NORO	Norovirus	2018	Mortality	Number	GRD	Grenada	Americas	All ages	115545	0.20206	0.106589	0.350151
Viruses	NORO	Norovirus	2018	Mortality	Number	GTM	Guatemala	Americas	<5 years	2024012	66.6391	33.032	109.688
Viruses	NORO	Norovirus	2018	Mortality	Number	GTM	Guatemala	Americas	≥5 years	14688374	73.9562	37.9164	125.668
Viruses	NORO	Norovirus	2018	Mortality	Number	GTM	Guatemala	Americas	All ages	16712386	140.595	72.0587	230.28
Viruses	NORO	Norovirus	2018	Mortality	Number	GUY	Guyana	Americas	<5 years	81691	0.227996	0.113479	0.453141
Viruses	NORO	Norovirus	2018	Mortality	Number	GUY	Guyana	Americas	≥5 years	689289	1.13589	0.565358	2.25756
Viruses	NORO	Norovirus	2018	Mortality	Number	GUY	Guyana	Americas	All ages	770980	1.36388	0.678837	2.71071
Viruses	NORO	Norovirus	2018	Mortality	Number	HND	Honduras	Americas	<5 years	1091930	13.6313	7.02027	22.8872
Viruses	NORO	Norovirus	2018	Mortality	Number	HND	Honduras	Americas	≥5 years	8584186	32.5374	16.488	57.0144
Viruses	NORO	Norovirus	2018	Mortality	Number	HND	Honduras	Americas	All ages	9676116	46.1687	24.0747	77.7968
Viruses	NORO	Norovirus	2018	Mortality	Number	HRV	Croatia	Europe	<5 years	181190	2.30992	1.06455	4.03951
Viruses	NORO	Norovirus	2018	Mortality	Number	HRV	Croatia	Europe	≥5 years	3865915	11.5081	5.30364	20.125
Viruses	NORO	Norovirus	2018	Mortality	Number	HRV	Croatia	Europe	All ages	4047105	13.818	6.36819	24.1645
Viruses	NORO	Norovirus	2018	Mortality	Number	HTI	Haiti	Americas	<5 years	1250834	140.011	76.0112	247.279
Viruses	NORO	Norovirus	2018	Mortality	Number	HTI	Haiti	Americas	≥5 years	9639699	45.2854	22.6601	78.6047
Viruses	NORO	Norovirus	2018	Mortality	Number	HTI	Haiti	Americas	All ages	10890533	185.296	98.3025	326.982
Viruses	NORO	Norovirus	2018	Mortality	Number	HUN	Hungary	Europe	<5 years	465358	5.58014	2.57167	9.75836
Viruses	NORO	Norovirus	2018	Mortality	Number	HUN	Hungary	Europe	≥5 years	9311356	27.8004	12.8122	48.6165
Viruses	NORO	Norovirus	2018	Mortality	Number	HUN	Hungary	Europe	All ages	9776714	33.3806	15.3838	58.3749
Viruses	NORO	Norovirus	2018	Mortality	Number	IDN	Indonesia	South-East Asia	<5 years	23722568	492.943	242.923	847.566
Viruses	NORO	Norovirus	2018	Mortality	Number	IDN	Indonesia	South-East Asia	≥5 years	244950556	2195.9	1062.46	3964.95
Viruses	NORO	Norovirus	2018	Mortality	Number	IDN	Indonesia	South-East Asia	All ages	268673124	2688.84	1305	4763.77
Viruses	NORO	Norovirus	2018	Mortality	Number	IND	India	South-East Asia	<5 years	121051147	3399.37	1825.69	5344.47
Viruses	NORO	Norovirus	2018	Mortality	Number	IND	India	South-East Asia	≥5 years	1246177433	18717.1	9728.84	30782.9
Viruses	NORO	Norovirus	2018	Mortality	Number	IND	India	South-East Asia	All ages	1367228580	22116.4	11677	35938.4
Viruses	NORO	Norovirus	2018	Mortality	Number	IRL	Ireland	Europe	<5 years	320832	2.76286	1.2733	4.8316
Viruses	NORO	Norovirus	2018	Mortality	Number	IRL	Ireland	Europe	≥5 years	4519855	13.7647	6.34361	24.0712
Viruses	NORO	Norovirus	2018	Mortality	Number	IRL	Ireland	Europe	All ages	4840687	16.5275	7.6169	28.9028
Viruses	NORO	Norovirus	2018	Mortality	Number	IRN	Iran	Eastern Mediterranean	<5 years	7626005	7.03604	3.18782	13.6632
Viruses	NORO	Norovirus	2018	Mortality	Number	IRN	Iran	Eastern Mediterranean	≥5 years	77988463	16.7988	8.0386	28.8774
Viruses	NORO	Norovirus	2018	Mortality	Number	IRN	Iran	Eastern Mediterranean	All ages	85614468	23.8349	11.7644	39.7725
Viruses	NORO	Norovirus	2018	Mortality	Number	IRQ	Iraq	Eastern Mediterranean	<5 years	5710823	54.7946	31.0646	87.0272
Viruses	NORO	Norovirus	2018	Mortality	Number	IRQ	Iraq	Eastern Mediterranean	≥5 years	34077780	7.52091	4.15553	12.6071
Viruses	NORO	Norovirus	2018	Mortality	Number	IRQ	Iraq	Eastern Mediterranean	All ages	39788603	62.3155	36.1168	98.3877
Viruses	NORO	Norovirus	2018	Mortality	Number	ISL	Iceland	Europe	<5 years	21292	0.198958	0.0916922	0.347932
Viruses	NORO	Norovirus	2018	Mortality	Number	ISL	Iceland	Europe	≥5 years	327294	0.991217	0.456814	1.73341
Viruses	NORO	Norovirus	2018	Mortality	Number	ISL	Iceland	Europe	All ages	348586	1.19018	0.548506	2.08134
Viruses	NORO	Norovirus	2018	Mortality	Number	ISR	Israel	Europe	<5 years	860498	4.81467	2.2189	8.41975
Viruses	NORO	Norovirus	2018	Mortality	Number	ISR	Israel	Europe	≥5 years	7575081	23.9869	11.0546	41.9475
Viruses	NORO	Norovirus	2018	Mortality	Number	ISR	Israel	Europe	All ages	8435579	28.8016	13.2735	50.3672
Viruses	NORO	Norovirus	2018	Mortality	Number	ITA	Italy	Europe	<5 years	2428982	34.4373	15.8708	60.2228
Viruses	NORO	Norovirus	2018	Mortality	Number	ITA	Italy	Europe	≥5 years	57907045	171.568	79.0689	300.032
Viruses	NORO	Norovirus	2018	Mortality	Number	ITA	Italy	Europe	All ages	60336027	206.005	94.9398	360.255
Viruses	NORO	Norovirus	2018	Mortality	Number	JAM	Jamaica	Americas	<5 years	180941	0.411391	0.106751	0.966814
Viruses	NORO	Norovirus	2018	Mortality	Number	JAM	Jamaica	Americas	≥5 years	2637365	3.79084	1.9503	6.75888
Viruses	NORO	Norovirus	2018	Mortality	Number	JAM	Jamaica	Americas	All ages	2818306	4.20223	2.05198	7.38761
Viruses	NORO	Norovirus	2018	Mortality	Number	JOR	Jordan	Eastern Mediterranean	<5 years	1194560	1.72121	0.937484	2.96034
Viruses	NORO	Norovirus	2018	Mortality	Number	JOR	Jordan	Eastern Mediterranean	≥5 years	9149055	0.74524	0.377662	1.31223
Viruses	NORO	Norovirus	2018	Mortality	Number	JOR	Jordan	Eastern Mediterranean	All ages	10343615	2.46646	1.33759	4.15084
Viruses	NORO	Norovirus	2018	Mortality	Number	JPN	Japan	Western Pacific	<5 years	4939548	19.2396	5.74328	46.4391
Viruses	NORO	Norovirus	2018	Mortality	Number	JPN	Japan	Western Pacific	≥5 years	122063322	95.8523	28.6132	231.361
Viruses	NORO	Norovirus	2018	Mortality	Number	JPN	Japan	Western Pacific	All ages	127002870	115.092	34.3565	277.801
Viruses	NORO	Norovirus	2018	Mortality	Number	KAZ	Kazakhstan	Europe	<5 years	2003578	3.65924	2.06778	6.1601
Viruses	NORO	Norovirus	2018	Mortality	Number	KAZ	Kazakhstan	Europe	≥5 years	16793011	0.818733	0.453959	1.38003
Viruses	NORO	Norovirus	2018	Mortality	Number	KAZ	Kazakhstan	Europe	All ages	18796589	4.47797	2.53638	7.48352
Viruses	NORO	Norovirus	2018	Mortality	Number	KEN	Kenya	Africa	<5 years	6940442	274.069	153.34	454.998
Viruses	NORO	Norovirus	2018	Mortality	Number	KEN	Kenya	Africa	≥5 years	42775864	319.912	168.467	548.986
Viruses	NORO	Norovirus	2018	Mortality	Number	KEN	Kenya	Africa	All ages	49716306	593.98	325.741	1009.59
Viruses	NORO	Norovirus	2018	Mortality	Number	KGZ	Kyrgyzstan	Europe	<5 years	746955	4.68916	2.32291	8.53045
Viruses	NORO	Norovirus	2018	Mortality	Number	KGZ	Kyrgyzstan	Europe	≥5 years	5530900	0.315155	0.168735	0.563938
Viruses	NORO	Norovirus	2018	Mortality	Number	KGZ	Kyrgyzstan	Europe	All ages	6277855	5.00432	2.49144	8.95682
Viruses	NORO	Norovirus	2018	Mortality	Number	KHM	Cambodia	Western Pacific	<5 years	1798499	48.8667	18.4119	99.3464
Viruses	NORO	Norovirus	2018	Mortality	Number	KHM	Cambodia	Western Pacific	≥5 years	14379041	36.7168	17.294	62.3827
Viruses	NORO	Norovirus	2018	Mortality	Number	KHM	Cambodia	Western Pacific	All ages	16177540	85.5835	37.9198	162.206
Viruses	NORO	Norovirus	2018	Mortality	Number	KIR	Kiribati	Western Pacific	<5 years	15779	1.35521	0.580778	2.59527
Viruses	NORO	Norovirus	2018	Mortality	Number	KIR	Kiribati	Western Pacific	≥5 years	105394	1.60764	0.760796	2.7917
Viruses	NORO	Norovirus	2018	Mortality	Number	KIR	Kiribati	Western Pacific	All ages	121173	2.96285	1.40918	5.3162
Viruses	NORO	Norovirus	2018	Mortality	Number	KNA	Saint Kitts and Nevis	Americas	<5 years	3111	0.013909	0.00692286	0.0276441
Viruses	NORO	Norovirus	2018	Mortality	Number	KNA	Saint Kitts and Nevis	Americas	≥5 years	43923	0.0692953	0.0344899	0.137724
Viruses	NORO	Norovirus	2018	Mortality	Number	KNA	Saint Kitts and Nevis	Americas	All ages	47034	0.0832043	0.0414128	0.165368
Viruses	NORO	Norovirus	2018	Mortality	Number	KOR	South Korea	Western Pacific	<5 years	2046356	7.81259	2.33216	18.8575
Viruses	NORO	Norovirus	2018	Mortality	Number	KOR	South Korea	Western Pacific	≥5 years	49525539	38.9226	11.6189	93.9487
Viruses	NORO	Norovirus	2018	Mortality	Number	KOR	South Korea	Western Pacific	All ages	51571895	46.7352	13.9511	112.806
Viruses	NORO	Norovirus	2018	Mortality	Number	KWT	Kuwait	Eastern Mediterranean	<5 years	305557	1.48908	0.325984	4.19186
Viruses	NORO	Norovirus	2018	Mortality	Number	KWT	Kuwait	Eastern Mediterranean	≥5 years	3921237	7.41866	1.62407	20.884
Viruses	NORO	Norovirus	2018	Mortality	Number	KWT	Kuwait	Eastern Mediterranean	All ages	4226794	8.90774	1.95005	25.0758
Viruses	NORO	Norovirus	2018	Mortality	Number	LAO	Laos	Western Pacific	<5 years	798049	47.0045	23.1657	78.9244
Viruses	NORO	Norovirus	2018	Mortality	Number	LAO	Laos	Western Pacific	≥5 years	6275152	17.6481	8.76685	31.472
Viruses	NORO	Norovirus	2018	Mortality	Number	LAO	Laos	Western Pacific	All ages	7073201	64.6526	33.2768	110.616
Viruses	NORO	Norovirus	2018	Mortality	Number	LBN	Lebanon	Eastern Mediterranean	<5 years	565243	0.289912	0.140014	0.52769
Viruses	NORO	Norovirus	2018	Mortality	Number	LBN	Lebanon	Eastern Mediterranean	≥5 years	5510143	3.00096	1.40566	5.58608
Viruses	NORO	Norovirus	2018	Mortality	Number	LBN	Lebanon	Eastern Mediterranean	All ages	6075386	3.29087	1.58423	6.12305
Viruses	NORO	Norovirus	2018	Mortality	Number	LBR	Liberia	Africa	<5 years	741684	38.0754	21.0005	59.1711
Viruses	NORO	Norovirus	2018	Mortality	Number	LBR	Liberia	Africa	≥5 years	4154526	29.6539	16.1353	50.9768
Viruses	NORO	Norovirus	2018	Mortality	Number	LBR	Liberia	Africa	All ages	4896210	67.7293	37.8269	108.747
Viruses	NORO	Norovirus	2018	Mortality	Number	LBY	Libya	Eastern Mediterranean	<5 years	701327	1.99729	1.00071	3.52809
Viruses	NORO	Norovirus	2018	Mortality	Number	LBY	Libya	Eastern Mediterranean	≥5 years	6093996	1.59052	0.824704	2.79751
Viruses	NORO	Norovirus	2018	Mortality	Number	LBY	Libya	Eastern Mediterranean	All ages	6795323	3.5878	1.97642	6.06419
Viruses	NORO	Norovirus	2018	Mortality	Number	LCA	Saint Lucia	Americas	<5 years	10582	0	0	0
Viruses	NORO	Norovirus	2018	Mortality	Number	LCA	Saint Lucia	Americas	≥5 years	166102	0.124565	0.0644466	0.216948
Viruses	NORO	Norovirus	2018	Mortality	Number	LCA	Saint Lucia	Americas	All ages	176684	0.124565	0.0644466	0.216948
Viruses	NORO	Norovirus	2018	Mortality	Number	LKA	Sri Lanka	South-East Asia	<5 years	1731284	1.33221	0.757441	2.16204
Viruses	NORO	Norovirus	2018	Mortality	Number	LKA	Sri Lanka	South-East Asia	≥5 years	20441852	31.9572	16.322	55.2499
Viruses	NORO	Norovirus	2018	Mortality	Number	LKA	Sri Lanka	South-East Asia	All ages	22173136	33.2894	17.2728	57.2208
Viruses	NORO	Norovirus	2018	Mortality	Number	LSO	Lesotho	Africa	<5 years	284484	22.3029	11.5847	37.3705
Viruses	NORO	Norovirus	2018	Mortality	Number	LSO	Lesotho	Africa	≥5 years	1886005	45.2192	24.3862	75.2371
Viruses	NORO	Norovirus	2018	Mortality	Number	LSO	Lesotho	Africa	All ages	2170489	67.5222	37.1047	107.786
Viruses	NORO	Norovirus	2018	Mortality	Number	LTU	Lithuania	Europe	<5 years	148810	1.60374	0.739103	2.80457
Viruses	NORO	Norovirus	2018	Mortality	Number	LTU	Lithuania	Europe	≥5 years	2661038	7.98991	3.68224	13.9725
Viruses	NORO	Norovirus	2018	Mortality	Number	LTU	Lithuania	Europe	All ages	2809848	9.59365	4.42134	16.7771
Viruses	NORO	Norovirus	2018	Mortality	Number	LUX	Luxembourg	Europe	<5 years	32253	0.343685	0.158391	0.601025
Viruses	NORO	Norovirus	2018	Mortality	Number	LUX	Luxembourg	Europe	≥5 years	569902	1.71225	0.78911	2.99433
Viruses	NORO	Norovirus	2018	Mortality	Number	LUX	Luxembourg	Europe	All ages	602155	2.05593	0.947501	3.59535
Viruses	NORO	Norovirus	2018	Mortality	Number	LVA	Latvia	Europe	<5 years	107726	1.10427	0.508917	1.93112
Viruses	NORO	Norovirus	2018	Mortality	Number	LVA	Latvia	Europe	≥5 years	1827024	5.50153	2.53544	9.6209
Viruses	NORO	Norovirus	2018	Mortality	Number	LVA	Latvia	Europe	All ages	1934750	6.60581	3.04436	11.552
Viruses	NORO	Norovirus	2018	Mortality	Number	MAR	Morocco	Eastern Mediterranean	<5 years	3299298	11.8945	5.94276	19.812
Viruses	NORO	Norovirus	2018	Mortality	Number	MAR	Morocco	Eastern Mediterranean	≥5 years	32352359	10.975	4.95117	20.0698
Viruses	NORO	Norovirus	2018	Mortality	Number	MAR	Morocco	Eastern Mediterranean	All ages	35651657	22.8694	11.4339	39.0119
Viruses	NORO	Norovirus	2018	Mortality	Number	MCO	Monaco	Europe	<5 years	1730	0.0216117	0.00996002	0.0377939
Viruses	NORO	Norovirus	2018	Mortality	Number	MCO	Monaco	Europe	≥5 years	36135	0.107671	0.0496212	0.188291
Viruses	NORO	Norovirus	2018	Mortality	Number	MCO	Monaco	Europe	All ages	37865	0.129282	0.0595812	0.226085
Viruses	NORO	Norovirus	2018	Mortality	Number	MDA	Moldova	Europe	<5 years	228758	0.129605	0.0386858	0.311238
Viruses	NORO	Norovirus	2018	Mortality	Number	MDA	Moldova	Europe	≥5 years	2943614	0	0	0
Viruses	NORO	Norovirus	2018	Mortality	Number	MDA	Moldova	Europe	All ages	3172372	0.129605	0.0386858	0.311238
Viruses	NORO	Norovirus	2018	Mortality	Number	MDG	Madagascar	Africa	<5 years	4090427	412.213	231.351	643.629
Viruses	NORO	Norovirus	2018	Mortality	Number	MDG	Madagascar	Africa	≥5 years	23046310	276.887	143.734	483.61
Viruses	NORO	Norovirus	2018	Mortality	Number	MDG	Madagascar	Africa	All ages	27136737	689.1	377.48	1115.49
Viruses	NORO	Norovirus	2018	Mortality	Number	MDV	Maldives	South-East Asia	<5 years	35829	0.0202106	0.00613808	0.0447773
Viruses	NORO	Norovirus	2018	Mortality	Number	MDV	Maldives	South-East Asia	≥5 years	429905	0.373108	0.191129	0.657649
Viruses	NORO	Norovirus	2018	Mortality	Number	MDV	Maldives	South-East Asia	All ages	465734	0.393319	0.200811	0.688745
Viruses	NORO	Norovirus	2018	Mortality	Number	MEX	Mexico	Americas	<5 years	10884770	55.2709	31.2101	87.1454
Viruses	NORO	Norovirus	2018	Mortality	Number	MEX	Mexico	Americas	≥5 years	113093617	121.343	65.2542	199.062
Viruses	NORO	Norovirus	2018	Mortality	Number	MEX	Mexico	Americas	All ages	123978387	176.614	99.3031	283.029
Viruses	NORO	Norovirus	2018	Mortality	Number	MHL	Marshall Islands	Western Pacific	<5 years	5005	0.108022	0.0411879	0.214818
Viruses	NORO	Norovirus	2018	Mortality	Number	MHL	Marshall Islands	Western Pacific	≥5 years	40913	0.119601	0.0633987	0.200535
Viruses	NORO	Norovirus	2018	Mortality	Number	MHL	Marshall Islands	Western Pacific	All ages	45918	0.227623	0.120053	0.38697
Viruses	NORO	Norovirus	2018	Mortality	Number	MKD	North Macedonia	Europe	<5 years	113099	0.172787	0.046026	0.3904
Viruses	NORO	Norovirus	2018	Mortality	Number	MKD	North Macedonia	Europe	≥5 years	1817267	0	0	0
Viruses	NORO	Norovirus	2018	Mortality	Number	MKD	North Macedonia	Europe	All ages	1930366	0.172787	0.046026	0.3904
Viruses	NORO	Norovirus	2018	Mortality	Number	MLI	Mali	Africa	<5 years	3760913	480.325	239.377	803.896
Viruses	NORO	Norovirus	2018	Mortality	Number	MLI	Mali	Africa	≥5 years	16366118	165.737	78.2033	283.975
Viruses	NORO	Norovirus	2018	Mortality	Number	MLI	Mali	Africa	All ages	20127031	646.062	328.548	1100.42
Viruses	NORO	Norovirus	2018	Mortality	Number	MLT	Malta	Europe	<5 years	22967	0.271458	0.125105	0.474717
Viruses	NORO	Norovirus	2018	Mortality	Number	MLT	Malta	Europe	≥5 years	452643	1.35241	0.623276	2.36506
Viruses	NORO	Norovirus	2018	Mortality	Number	MLT	Malta	Europe	All ages	475610	1.62387	0.74838	2.83978
Viruses	NORO	Norovirus	2018	Mortality	Number	MMR	Myanmar	South-East Asia	<5 years	4510423	255.247	128.614	454.536
Viruses	NORO	Norovirus	2018	Mortality	Number	MMR	Myanmar	South-East Asia	≥5 years	47577944	115.631	58.7906	191.43
Viruses	NORO	Norovirus	2018	Mortality	Number	MMR	Myanmar	South-East Asia	All ages	52088367	370.878	192.764	624.086
Viruses	NORO	Norovirus	2018	Mortality	Number	MNE	Montenegro	Europe	<5 years	37811	0	0	0
Viruses	NORO	Norovirus	2018	Mortality	Number	MNE	Montenegro	Europe	≥5 years	580241	0.0134318	0.00670212	0.0239755
Viruses	NORO	Norovirus	2018	Mortality	Number	MNE	Montenegro	Europe	All ages	618052	0.0134318	0.00670212	0.0239755
Viruses	NORO	Norovirus	2018	Mortality	Number	MNG	Mongolia	Western Pacific	<5 years	392999	2.26651	1.13608	3.69544
Viruses	NORO	Norovirus	2018	Mortality	Number	MNG	Mongolia	Western Pacific	≥5 years	2742844	0.0427868	0.0219043	0.0741335
Viruses	NORO	Norovirus	2018	Mortality	Number	MNG	Mongolia	Western Pacific	All ages	3135843	2.3093	1.15937	3.7587
Viruses	NORO	Norovirus	2018	Mortality	Number	MOZ	Mozambique	Africa	<5 years	5005572	279.563	126.747	477.246
Viruses	NORO	Norovirus	2018	Mortality	Number	MOZ	Mozambique	Africa	≥5 years	23586599	248.659	106.797	435.039
Viruses	NORO	Norovirus	2018	Mortality	Number	MOZ	Mozambique	Africa	All ages	28592171	528.222	258.808	855.399
Viruses	NORO	Norovirus	2018	Mortality	Number	MRT	Mauritania	Africa	<5 years	717447	32.2105	17.9699	51.6656
Viruses	NORO	Norovirus	2018	Mortality	Number	MRT	Mauritania	Africa	≥5 years	3555933	16.4111	8.57251	25.7827
Viruses	NORO	Norovirus	2018	Mortality	Number	MRT	Mauritania	Africa	All ages	4273380	48.6216	27.0437	75.8262
Viruses	NORO	Norovirus	2018	Mortality	Number	MUS	Mauritius	Africa	<5 years	64807	0.103659	0.0251096	0.236924
Viruses	NORO	Norovirus	2018	Mortality	Number	MUS	Mauritius	Africa	≥5 years	1225119	0.681341	0.342921	1.173
Viruses	NORO	Norovirus	2018	Mortality	Number	MUS	Mauritius	Africa	All ages	1289926	0.785	0.393157	1.3378
Viruses	NORO	Norovirus	2018	Mortality	Number	MWI	Malawi	Africa	<5 years	2884434	117.949	57.4894	201.926
Viruses	NORO	Norovirus	2018	Mortality	Number	MWI	Malawi	Africa	≥5 years	15398106	187.851	91.5934	346.871
Viruses	NORO	Norovirus	2018	Mortality	Number	MWI	Malawi	Africa	All ages	18282540	305.8	152.568	517.656
Viruses	NORO	Norovirus	2018	Mortality	Number	MYS	Malaysia	Western Pacific	<5 years	2703541	2.71992	1.55756	4.47087
Viruses	NORO	Norovirus	2018	Mortality	Number	MYS	Malaysia	Western Pacific	≥5 years	29934154	44.5081	24.5464	72.231
Viruses	NORO	Norovirus	2018	Mortality	Number	MYS	Malaysia	Western Pacific	All ages	32637695	47.228	26.3118	76.13
Viruses	NORO	Norovirus	2018	Mortality	Number	NAM	Namibia	Africa	<5 years	358737	12.9301	5.75095	22.5633
Viruses	NORO	Norovirus	2018	Mortality	Number	NAM	Namibia	Africa	≥5 years	2182643	17.2725	8.67114	29.5673
Viruses	NORO	Norovirus	2018	Mortality	Number	NAM	Namibia	Africa	All ages	2541380	30.2026	15.0862	49.8385
Viruses	NORO	Norovirus	2018	Mortality	Number	NER	Niger	Africa	<5 years	4194604	805.535	442.838	1276.23
Viruses	NORO	Norovirus	2018	Mortality	Number	NER	Niger	Africa	≥5 years	17613617	329.201	178.586	570.643
Viruses	NORO	Norovirus	2018	Mortality	Number	NER	Niger	Africa	All ages	21808221	1134.74	614.599	1730.65
Viruses	NORO	Norovirus	2018	Mortality	Number	NGA	Nigeria	Africa	<5 years	33401445	8048.49	3820.86	13427.6
Viruses	NORO	Norovirus	2018	Mortality	Number	NGA	Nigeria	Africa	≥5 years	169245613	1100.15	517.706	1880.1
Viruses	NORO	Norovirus	2018	Mortality	Number	NGA	Nigeria	Africa	All ages	202647058	9148.64	4303.91	15115.9
Viruses	NORO	Norovirus	2018	Mortality	Number	NIC	Nicaragua	Americas	<5 years	673047	7.12386	3.62213	12.1373
Viruses	NORO	Norovirus	2018	Mortality	Number	NIC	Nicaragua	Americas	≥5 years	5685002	1.97585	0.937524	3.62898
Viruses	NORO	Norovirus	2018	Mortality	Number	NIC	Nicaragua	Americas	All ages	6358049	9.09971	4.64212	15.365
Viruses	NORO	Norovirus	2018	Mortality	Number	NIU	Niue	Western Pacific	<5 years	130	0.0002695	8.04493e-05	0.000650499
Viruses	NORO	Norovirus	2018	Mortality	Number	NIU	Niue	Western Pacific	≥5 years	1649	0.00134266	0.000400801	0.00324081
Viruses	NORO	Norovirus	2018	Mortality	Number	NIU	Niue	Western Pacific	All ages	1779	0.00161216	0.00048125	0.00389131
Viruses	NORO	Norovirus	2018	Mortality	Number	NLD	Netherlands	Europe	<5 years	881790	9.91362	4.56881	17.3366
Viruses	NORO	Norovirus	2018	Mortality	Number	NLD	Netherlands	Europe	≥5 years	16487437	49.39	22.762	86.3717
Viruses	NORO	Norovirus	2018	Mortality	Number	NLD	Netherlands	Europe	All ages	17369227	59.3037	27.3308	103.708
Viruses	NORO	Norovirus	2018	Mortality	Number	NOR	Norway	Europe	<5 years	299568	3.02242	1.39292	5.28552
Viruses	NORO	Norovirus	2018	Mortality	Number	NOR	Norway	Europe	≥5 years	4995890	15.0578	6.93957	26.3326
Viruses	NORO	Norovirus	2018	Mortality	Number	NOR	Norway	Europe	All ages	5295458	18.0803	8.33249	31.6182
Viruses	NORO	Norovirus	2018	Mortality	Number	NPL	Nepal	South-East Asia	<5 years	2923535	73.6425	33.8453	122.43
Viruses	NORO	Norovirus	2018	Mortality	Number	NPL	Nepal	South-East Asia	≥5 years	25106438	117.56	51.4515	202.451
Viruses	NORO	Norovirus	2018	Mortality	Number	NPL	Nepal	South-East Asia	All ages	28029973	191.203	87.8692	323.525
Viruses	NORO	Norovirus	2018	Mortality	Number	NRU	Nauru	Western Pacific	<5 years	1552	0.00172804	0.000515843	0.00417102
Viruses	NORO	Norovirus	2018	Mortality	Number	NRU	Nauru	Western Pacific	≥5 years	9855	0.00860915	0.00256995	0.0207802
Viruses	NORO	Norovirus	2018	Mortality	Number	NRU	Nauru	Western Pacific	All ages	11407	0.0103372	0.00308579	0.0249512
Viruses	NORO	Norovirus	2018	Mortality	Number	NZL	New Zealand	Western Pacific	<5 years	305272	0.736147	0.21975	1.77686
Viruses	NORO	Norovirus	2018	Mortality	Number	NZL	New Zealand	Western Pacific	≥5 years	4554126	3.66751	1.0948	8.85238
Viruses	NORO	Norovirus	2018	Mortality	Number	NZL	New Zealand	Western Pacific	All ages	4859398	4.40366	1.31455	10.6292
Viruses	NORO	Norovirus	2018	Mortality	Number	OMN	Oman	Eastern Mediterranean	<5 years	425513	1.61509	0.35357	4.54658
Viruses	NORO	Norovirus	2018	Mortality	Number	OMN	Oman	Eastern Mediterranean	≥5 years	4158963	8.04644	1.7615	22.6512
Viruses	NORO	Norovirus	2018	Mortality	Number	OMN	Oman	Eastern Mediterranean	All ages	4584476	9.66154	2.11507	27.1978
Viruses	NORO	Norovirus	2018	Mortality	Number	PAK	Pakistan	Eastern Mediterranean	<5 years	30758854	2520.01	1370.69	4360.91
Viruses	NORO	Norovirus	2018	Mortality	Number	PAK	Pakistan	Eastern Mediterranean	≥5 years	194272958	1441.99	747.924	2728.33
Viruses	NORO	Norovirus	2018	Mortality	Number	PAK	Pakistan	Eastern Mediterranean	All ages	225031812	3962	2175.15	6729.59
Viruses	NORO	Norovirus	2018	Mortality	Number	PAN	Panama	Americas	<5 years	387830	1.22238	0.60841	2.42948
Viruses	NORO	Norovirus	2018	Mortality	Number	PAN	Panama	Americas	≥5 years	3745718	6.08996	3.03112	12.1038
Viruses	NORO	Norovirus	2018	Mortality	Number	PAN	Panama	Americas	All ages	4133548	7.31235	3.63953	14.5332
Viruses	NORO	Norovirus	2018	Mortality	Number	PER	Peru	Americas	<5 years	2711270	16.9341	8.61596	28.4488
Viruses	NORO	Norovirus	2018	Mortality	Number	PER	Peru	Americas	≥5 years	28845218	16.5414	8.17254	28.8231
Viruses	NORO	Norovirus	2018	Mortality	Number	PER	Peru	Americas	All ages	31556488	33.4755	17.1545	55.5682
Viruses	NORO	Norovirus	2018	Mortality	Number	PHL	Philippines	Western Pacific	<5 years	11577465	370.402	178.507	617.529
Viruses	NORO	Norovirus	2018	Mortality	Number	PHL	Philippines	Western Pacific	≥5 years	97221695	104.279	50.3736	181.426
Viruses	NORO	Norovirus	2018	Mortality	Number	PHL	Philippines	Western Pacific	All ages	108799160	474.681	237.781	782.934
Viruses	NORO	Norovirus	2018	Mortality	Number	PLW	Palau	Western Pacific	<5 years	1126	0.0250665	0.0084169	0.0565229
Viruses	NORO	Norovirus	2018	Mortality	Number	PLW	Palau	Western Pacific	≥5 years	16695	0.120237	0.0552304	0.225168
Viruses	NORO	Norovirus	2018	Mortality	Number	PLW	Palau	Western Pacific	All ages	17821	0.145304	0.0702471	0.258587
Viruses	NORO	Norovirus	2018	Mortality	Number	PNG	Papua New Guinea	Western Pacific	<5 years	1179406	69.2212	29.6749	133.934
Viruses	NORO	Norovirus	2018	Mortality	Number	PNG	Papua New Guinea	Western Pacific	≥5 years	8107430	40.8328	17.2735	73.2265
Viruses	NORO	Norovirus	2018	Mortality	Number	PNG	Papua New Guinea	Western Pacific	All ages	9286836	110.054	49.976	200.889
Viruses	NORO	Norovirus	2018	Mortality	Number	POL	Poland	Europe	<5 years	1909058	21.8311	10.0611	38.1775
Viruses	NORO	Norovirus	2018	Mortality	Number	POL	Poland	Europe	≥5 years	36340264	108.763	50.1248	190.202
Viruses	NORO	Norovirus	2018	Mortality	Number	POL	Poland	Europe	All ages	38249322	130.594	60.186	228.379
Viruses	NORO	Norovirus	2018	Mortality	Number	PRK	North Korea	South-East Asia	<5 years	1684175	12.6486	6.56795	21.0646
Viruses	NORO	Norovirus	2018	Mortality	Number	PRK	North Korea	South-East Asia	≥5 years	24192008	2.98689	1.55549	5.09426
Viruses	NORO	Norovirus	2018	Mortality	Number	PRK	North Korea	South-East Asia	All ages	25876183	15.6355	8.16751	26.0134
Viruses	NORO	Norovirus	2018	Mortality	Number	PRT	Portugal	Europe	<5 years	423921	5.89406	2.71635	10.3073
Viruses	NORO	Norovirus	2018	Mortality	Number	PRT	Portugal	Europe	≥5 years	9902806	29.3644	13.5329	51.3516
Viruses	NORO	Norovirus	2018	Mortality	Number	PRT	Portugal	Europe	All ages	10326727	35.2585	16.2493	61.6589
Viruses	NORO	Norovirus	2018	Mortality	Number	PRY	Paraguay	Americas	<5 years	674542	7.25535	2.65999	14.9787
Viruses	NORO	Norovirus	2018	Mortality	Number	PRY	Paraguay	Americas	≥5 years	5708622	3.57558	1.79983	6.23453
Viruses	NORO	Norovirus	2018	Mortality	Number	PRY	Paraguay	Americas	All ages	6383164	10.8309	4.87252	20.4372
Viruses	NORO	Norovirus	2018	Mortality	Number	QAT	Qatar	Eastern Mediterranean	<5 years	143700	0.966145	0.211505	2.71976
Viruses	NORO	Norovirus	2018	Mortality	Number	QAT	Qatar	Eastern Mediterranean	≥5 years	2598726	4.81337	1.05373	13.5499
Viruses	NORO	Norovirus	2018	Mortality	Number	QAT	Qatar	Eastern Mediterranean	All ages	2742426	5.77951	1.26523	16.2697
Viruses	NORO	Norovirus	2018	Mortality	Number	ROU	Romania	Europe	<5 years	1002337	11.2129	5.16761	19.6088
Viruses	NORO	Norovirus	2018	Mortality	Number	ROU	Romania	Europe	≥5 years	18643365	55.8633	25.7452	97.6919
Viruses	NORO	Norovirus	2018	Mortality	Number	ROU	Romania	Europe	All ages	19645702	67.0762	30.9128	117.301
Viruses	NORO	Norovirus	2018	Mortality	Number	RUS	Russia	Europe	<5 years	9355062	4.22923	2.22231	7.06839
Viruses	NORO	Norovirus	2018	Mortality	Number	RUS	Russia	Europe	≥5 years	136993720	17.1764	8.65661	29.6596
Viruses	NORO	Norovirus	2018	Mortality	Number	RUS	Russia	Europe	All ages	146348782	21.4057	10.9799	36.4623
Viruses	NORO	Norovirus	2018	Mortality	Number	RWA	Rwanda	Africa	<5 years	1777042	72.4616	36.9491	122.99
Viruses	NORO	Norovirus	2018	Mortality	Number	RWA	Rwanda	Africa	≥5 years	10567362	64.7953	31.3515	112.426
Viruses	NORO	Norovirus	2018	Mortality	Number	RWA	Rwanda	Africa	All ages	12344404	137.257	73.6901	233.948
Viruses	NORO	Norovirus	2018	Mortality	Number	SAU	Saudi Arabia	Eastern Mediterranean	<5 years	2856549	10.778	2.35948	30.3408
Viruses	NORO	Norovirus	2018	Mortality	Number	SAU	Saudi Arabia	Eastern Mediterranean	≥5 years	27737094	53.6964	11.755	151.159
Viruses	NORO	Norovirus	2018	Mortality	Number	SAU	Saudi Arabia	Eastern Mediterranean	All ages	30593643	64.4745	14.1145	181.5
Viruses	NORO	Norovirus	2018	Mortality	Number	SDN	Sudan	Eastern Mediterranean	<5 years	6792264	433.188	232.569	706.26
Viruses	NORO	Norovirus	2018	Mortality	Number	SDN	Sudan	Eastern Mediterranean	≥5 years	36746874	27.7474	13.1213	51.7397
Viruses	NORO	Norovirus	2018	Mortality	Number	SDN	Sudan	Eastern Mediterranean	All ages	43539138	460.936	248.711	749.059
Viruses	NORO	Norovirus	2018	Mortality	Number	SEAR	South-East Asian Region	South-East Asia	<5 years	175135016	4870.85	2753.05	7689.63
Viruses	NORO	Norovirus	2018	Mortality	Number	SEAR	South-East Asian Region	South-East Asia	≥5 years	1825553481	22401.4	11983.1	36117
Viruses	NORO	Norovirus	2018	Mortality	Number	SEAR	South-East Asian Region	South-East Asia	All ages	2000688497	27272.3	14741	43752.9
Viruses	NORO	Norovirus	2018	Mortality	Number	SEN	Senegal	Africa	<5 years	2384637	95.5443	52.7835	160.798
Viruses	NORO	Norovirus	2018	Mortality	Number	SEN	Senegal	Africa	≥5 years	13310356	86.132	44.9302	146.28
Viruses	NORO	Norovirus	2018	Mortality	Number	SEN	Senegal	Africa	All ages	15694993	181.676	98.9994	299.345
Viruses	NORO	Norovirus	2018	Mortality	Number	SGP	Singapore	Western Pacific	<5 years	236441	0.850065	0.253756	2.05183
Viruses	NORO	Norovirus	2018	Mortality	Number	SGP	Singapore	Western Pacific	≥5 years	5374945	4.23506	1.26422	10.2223
Viruses	NORO	Norovirus	2018	Mortality	Number	SGP	Singapore	Western Pacific	All ages	5611386	5.08512	1.51798	12.2741
Viruses	NORO	Norovirus	2018	Mortality	Number	SLB	Solomon Islands	Western Pacific	<5 years	101322	1.16039	0.57688	1.98697
Viruses	NORO	Norovirus	2018	Mortality	Number	SLB	Solomon Islands	Western Pacific	≥5 years	596059	2.93228	1.4907	5.01183
Viruses	NORO	Norovirus	2018	Mortality	Number	SLB	Solomon Islands	Western Pacific	All ages	697381	4.09267	2.12536	6.83438
Viruses	NORO	Norovirus	2018	Mortality	Number	SLE	Sierra Leone	Africa	<5 years	1098986	158.452	84.5319	256.748
Viruses	NORO	Norovirus	2018	Mortality	Number	SLE	Sierra Leone	Africa	≥5 years	6367564	84.8333	44.4576	145.321
Viruses	NORO	Norovirus	2018	Mortality	Number	SLE	Sierra Leone	Africa	All ages	7466550	243.286	128.556	397.794
Viruses	NORO	Norovirus	2018	Mortality	Number	SLV	El Salvador	Americas	<5 years	548633	2.29018	1.17705	4.05248
Viruses	NORO	Norovirus	2018	Mortality	Number	SLV	El Salvador	Americas	≥5 years	5669506	8.28315	4.17002	14.3273
Viruses	NORO	Norovirus	2018	Mortality	Number	SLV	El Salvador	Americas	All ages	6218139	10.5733	5.69642	17.8455
Viruses	NORO	Norovirus	2018	Mortality	Number	SMR	San Marino	Europe	<5 years	1453	0.0196712	0.00906569	0.0344003
Viruses	NORO	Norovirus	2018	Mortality	Number	SMR	San Marino	Europe	≥5 years	33012	0.0980025	0.0451656	0.171384
Viruses	NORO	Norovirus	2018	Mortality	Number	SMR	San Marino	Europe	All ages	34465	0.117674	0.0542313	0.205784
Viruses	NORO	Norovirus	2018	Mortality	Number	SOM	Somalia	Eastern Mediterranean	<5 years	2935856	769.106	280.612	1554.27
Viruses	NORO	Norovirus	2018	Mortality	Number	SOM	Somalia	Eastern Mediterranean	≥5 years	12239083	335.768	189.264	553.064
Viruses	NORO	Norovirus	2018	Mortality	Number	SOM	Somalia	Eastern Mediterranean	All ages	15174939	1104.87	537.244	2005.23
Viruses	NORO	Norovirus	2018	Mortality	Number	SRB	Serbia	Europe	<5 years	327027	0.0253403	0.000342948	0.116187
Viruses	NORO	Norovirus	2018	Mortality	Number	SRB	Serbia	Europe	≥5 years	6719829	3.84433	1.79969	7.12358
Viruses	NORO	Norovirus	2018	Mortality	Number	SRB	Serbia	Europe	All ages	7046856	3.86967	1.8092	7.12585
Viruses	NORO	Norovirus	2018	Mortality	Number	SSD	South Sudan	Africa	<5 years	1512054	170.419	57.1482	407.5
Viruses	NORO	Norovirus	2018	Mortality	Number	SSD	South Sudan	Africa	≥5 years	8447966	171.289	93.8388	284.186
Viruses	NORO	Norovirus	2018	Mortality	Number	SSD	South Sudan	Africa	All ages	9960020	341.709	175.168	619.631
Viruses	NORO	Norovirus	2018	Mortality	Number	STP	Sao Tome and Principe	Africa	<5 years	30443	0.350993	0.149915	0.656679
Viruses	NORO	Norovirus	2018	Mortality	Number	STP	Sao Tome and Principe	Africa	≥5 years	178146	0.434378	0.234085	0.743967
Viruses	NORO	Norovirus	2018	Mortality	Number	STP	Sao Tome and Principe	Africa	All ages	208589	0.785371	0.419768	1.29746
Viruses	NORO	Norovirus	2018	Mortality	Number	SUR	Suriname	Americas	<5 years	55090	0.169482	0.0451174	0.439807
Viruses	NORO	Norovirus	2018	Mortality	Number	SUR	Suriname	Americas	≥5 years	541540	1.02447	0.507203	1.85328
Viruses	NORO	Norovirus	2018	Mortality	Number	SUR	Suriname	Americas	All ages	596630	1.19395	0.618899	2.13892
Viruses	NORO	Norovirus	2018	Mortality	Number	SVK	Slovakia	Europe	<5 years	287952	3.10469	1.43083	5.42939
Viruses	NORO	Norovirus	2018	Mortality	Number	SVK	Slovakia	Europe	≥5 years	5151647	15.4677	7.12847	27.0494
Viruses	NORO	Norovirus	2018	Mortality	Number	SVK	Slovakia	Europe	All ages	5439599	18.5724	8.5593	32.4788
Viruses	NORO	Norovirus	2018	Mortality	Number	SVN	Slovenia	Europe	<5 years	103508	1.17737	0.542605	2.05895
Viruses	NORO	Norovirus	2018	Mortality	Number	SVN	Slovenia	Europe	≥5 years	1959313	5.86571	2.70328	10.2578
Viruses	NORO	Norovirus	2018	Mortality	Number	SVN	Slovenia	Europe	All ages	2062821	7.04308	3.24588	12.3167
Viruses	NORO	Norovirus	2018	Mortality	Number	SWE	Sweden	Europe	<5 years	602050	5.77632	2.66208	10.1014
Viruses	NORO	Norovirus	2018	Mortality	Number	SWE	Sweden	Europe	≥5 years	9518385	28.7778	13.2626	50.3257
Viruses	NORO	Norovirus	2018	Mortality	Number	SWE	Sweden	Europe	All ages	10120435	34.5541	15.9247	60.4272
Viruses	NORO	Norovirus	2018	Mortality	Number	SWZ	Eswatini	Africa	<5 years	143975	7.94904	3.90331	13.27
Viruses	NORO	Norovirus	2018	Mortality	Number	SWZ	Eswatini	Africa	≥5 years	1019535	12.3585	6.58555	20.913
Viruses	NORO	Norovirus	2018	Mortality	Number	SWZ	Eswatini	Africa	All ages	1163510	20.3076	10.9627	32.3088
Viruses	NORO	Norovirus	2018	Mortality	Number	SYC	Seychelles	Africa	<5 years	8424	0.0283705	0.0118839	0.0566927
Viruses	NORO	Norovirus	2018	Mortality	Number	SYC	Seychelles	Africa	≥5 years	105313	0.177249	0.0869248	0.296302
Viruses	NORO	Norovirus	2018	Mortality	Number	SYC	Seychelles	Africa	All ages	113737	0.20562	0.101594	0.341515
Viruses	NORO	Norovirus	2018	Mortality	Number	SYR	Syria	Eastern Mediterranean	<5 years	2034530	22.3487	11.5459	36.5348
Viruses	NORO	Norovirus	2018	Mortality	Number	SYR	Syria	Eastern Mediterranean	≥5 years	17164998	2.96508	1.58156	5.04393
Viruses	NORO	Norovirus	2018	Mortality	Number	SYR	Syria	Eastern Mediterranean	All ages	19199528	25.3138	13.1203	41.1511
Viruses	NORO	Norovirus	2018	Mortality	Number	TCD	Chad	Africa	<5 years	3070258	624.753	336.81	978.41
Viruses	NORO	Norovirus	2018	Mortality	Number	TCD	Chad	Africa	≥5 years	12808115	219.972	123.809	378.176
Viruses	NORO	Norovirus	2018	Mortality	Number	TCD	Chad	Africa	All ages	15878373	844.725	489.451	1338.89
Viruses	NORO	Norovirus	2018	Mortality	Number	TGO	Togo	Africa	<5 years	1249788	98.28	52.2982	157.227
Viruses	NORO	Norovirus	2018	Mortality	Number	TGO	Togo	Africa	≥5 years	6907510	76.6808	40.6957	126.955
Viruses	NORO	Norovirus	2018	Mortality	Number	TGO	Togo	Africa	All ages	8157298	174.961	94.558	286.941
Viruses	NORO	Norovirus	2018	Mortality	Number	THA	Thailand	South-East Asia	<5 years	3701764	3.98773	1.94951	7.34136
Viruses	NORO	Norovirus	2018	Mortality	Number	THA	Thailand	South-East Asia	≥5 years	67589150	209.984	94.3816	361.634
Viruses	NORO	Norovirus	2018	Mortality	Number	THA	Thailand	South-East Asia	All ages	71290914	213.972	96.3406	368.188
Viruses	NORO	Norovirus	2018	Mortality	Number	TJK	Tajikistan	Europe	<5 years	1310209	41.7606	19.8687	75.0473
Viruses	NORO	Norovirus	2018	Mortality	Number	TJK	Tajikistan	Europe	≥5 years	7885882	2.52076	1.18572	4.36345
Viruses	NORO	Norovirus	2018	Mortality	Number	TJK	Tajikistan	Europe	All ages	9196091	44.2814	21.0878	78.7498
Viruses	NORO	Norovirus	2018	Mortality	Number	TKM	Turkmenistan	Europe	<5 years	802249	30.5705	16.7003	50.508
Viruses	NORO	Norovirus	2018	Mortality	Number	TKM	Turkmenistan	Europe	≥5 years	5778860	0.411407	0.226165	0.695121
Viruses	NORO	Norovirus	2018	Mortality	Number	TKM	Turkmenistan	Europe	All ages	6581109	30.9819	16.9424	51.2139
Viruses	NORO	Norovirus	2018	Mortality	Number	TLS	Timor-Leste	South-East Asia	<5 years	158939	13.1897	6.72683	21.8746
Viruses	NORO	Norovirus	2018	Mortality	Number	TLS	Timor-Leste	South-East Asia	≥5 years	1104664	3.21368	1.65795	5.48316
Viruses	NORO	Norovirus	2018	Mortality	Number	TLS	Timor-Leste	South-East Asia	All ages	1263603	16.4034	8.60805	26.6345
Viruses	NORO	Norovirus	2018	Mortality	Number	TON	Tonga	Western Pacific	<5 years	13092	0.035568	0.0111888	0.0827606
Viruses	NORO	Norovirus	2018	Mortality	Number	TON	Tonga	Western Pacific	≥5 years	92398	0.154894	0.0768765	0.270914
Viruses	NORO	Norovirus	2018	Mortality	Number	TON	Tonga	Western Pacific	All ages	105490	0.190462	0.100175	0.341995
Viruses	NORO	Norovirus	2018	Mortality	Number	TTO	Trinidad and Tobago	Americas	<5 years	91420	0.428678	0.213363	0.851994
Viruses	NORO	Norovirus	2018	Mortality	Number	TTO	Trinidad and Tobago	Americas	≥5 years	1358174	2.13569	1.06298	4.24467
Viruses	NORO	Norovirus	2018	Mortality	Number	TTO	Trinidad and Tobago	Americas	All ages	1449594	2.56437	1.27635	5.09666
Viruses	NORO	Norovirus	2018	Mortality	Number	TUN	Tunisia	Eastern Mediterranean	<5 years	1080498	1.47391	0.79074	2.46076
Viruses	NORO	Norovirus	2018	Mortality	Number	TUN	Tunisia	Eastern Mediterranean	≥5 years	10629303	2.96195	1.52548	5.19307
Viruses	NORO	Norovirus	2018	Mortality	Number	TUN	Tunisia	Eastern Mediterranean	All ages	11709801	4.43586	2.44077	7.27074
Viruses	NORO	Norovirus	2018	Mortality	Number	TUR	Turkey	Europe	<5 years	6909070	10.86	5.83177	19.2372
Viruses	NORO	Norovirus	2018	Mortality	Number	TUR	Turkey	Europe	≥5 years	76966018	21.5567	10.7736	39.5431
Viruses	NORO	Norovirus	2018	Mortality	Number	TUR	Turkey	Europe	All ages	83875088	32.4167	16.5886	59.1782
Viruses	NORO	Norovirus	2018	Mortality	Number	TUV	Tuvalu	Western Pacific	<5 years	1178	0.105215	0.0500925	0.191658
Viruses	NORO	Norovirus	2018	Mortality	Number	TUV	Tuvalu	Western Pacific	≥5 years	9653	0.214188	0.121552	0.347991
Viruses	NORO	Norovirus	2018	Mortality	Number	TUV	Tuvalu	Western Pacific	All ages	10831	0.319403	0.181917	0.523277
Viruses	NORO	Norovirus	2018	Mortality	Number	TZA	Tanzania	Africa	<5 years	9455723	481.732	254.719	816.246
Viruses	NORO	Norovirus	2018	Mortality	Number	TZA	Tanzania	Africa	≥5 years	47120193	461.611	245.976	788.33
Viruses	NORO	Norovirus	2018	Mortality	Number	TZA	Tanzania	Africa	All ages	56575916	943.343	509.931	1592.48
Viruses	NORO	Norovirus	2018	Mortality	Number	UGA	Uganda	Africa	<5 years	7021415	197.63	111.734	320.402
Viruses	NORO	Norovirus	2018	Mortality	Number	UGA	Uganda	Africa	≥5 years	33847746	190.125	102.872	297.719
Viruses	NORO	Norovirus	2018	Mortality	Number	UGA	Uganda	Africa	All ages	40869161	387.756	223.551	629.84
Viruses	NORO	Norovirus	2018	Mortality	Number	UKR	Ukraine	Europe	<5 years	2263623	2.43354	1.12738	4.50394
Viruses	NORO	Norovirus	2018	Mortality	Number	UKR	Ukraine	Europe	≥5 years	43075145	1.18639	0.647937	2.10861
Viruses	NORO	Norovirus	2018	Mortality	Number	UKR	Ukraine	Europe	All ages	45338768	3.61994	1.86444	6.04516
Viruses	NORO	Norovirus	2018	Mortality	Number	URY	Uruguay	Americas	<5 years	230686	1.00319	0.499314	1.99384
Viruses	NORO	Norovirus	2018	Mortality	Number	URY	Uruguay	Americas	≥5 years	3161662	4.99795	2.4876	9.93339
Viruses	NORO	Norovirus	2018	Mortality	Number	URY	Uruguay	Americas	All ages	3392348	6.00115	2.98692	11.9272
Viruses	NORO	Norovirus	2018	Mortality	Number	USA	United States	Americas	<5 years	19949900	98.6754	49.1131	196.117
Viruses	NORO	Norovirus	2018	Mortality	Number	USA	United States	Americas	≥5 years	313725390	491.604	244.683	977.06
Viruses	NORO	Norovirus	2018	Mortality	Number	USA	United States	Americas	All ages	333675290	590.28	293.797	1173.18
Viruses	NORO	Norovirus	2018	Mortality	Number	UZB	Uzbekistan	Europe	<5 years	3547695	19.0786	6.86834	37.6611
Viruses	NORO	Norovirus	2018	Mortality	Number	UZB	Uzbekistan	Europe	≥5 years	28538988	1.53227	0.742891	2.66877
Viruses	NORO	Norovirus	2018	Mortality	Number	UZB	Uzbekistan	Europe	All ages	32086683	20.6109	7.89982	39.7734
Viruses	NORO	Norovirus	2018	Mortality	Number	VCT	Saint Vincent and the Grenadines	Americas	<5 years	7981	0.0569762	0.0051087	0.206086
Viruses	NORO	Norovirus	2018	Mortality	Number	VCT	Saint Vincent and the Grenadines	Americas	≥5 years	97320	0.0515502	0.0261851	0.0913251
Viruses	NORO	Norovirus	2018	Mortality	Number	VCT	Saint Vincent and the Grenadines	Americas	All ages	105301	0.108526	0.0389176	0.25745
Viruses	NORO	Norovirus	2018	Mortality	Number	VEN	Venezuela	Americas	<5 years	2722502	40.9686	19.2513	77.7624
Viruses	NORO	Norovirus	2018	Mortality	Number	VEN	Venezuela	Americas	≥5 years	27604239	47.8912	22.4625	92.4231
Viruses	NORO	Norovirus	2018	Mortality	Number	VEN	Venezuela	Americas	All ages	30326741	88.8599	42.336	173.165
Viruses	NORO	Norovirus	2018	Mortality	Number	VNM	Vietnam	Western Pacific	<5 years	8335600	98.2617	47.3623	174.55
Viruses	NORO	Norovirus	2018	Mortality	Number	VNM	Vietnam	Western Pacific	≥5 years	87411892	58.1028	23.5722	108.069
Viruses	NORO	Norovirus	2018	Mortality	Number	VNM	Vietnam	Western Pacific	All ages	95747492	156.365	73.6287	273.61
Viruses	NORO	Norovirus	2018	Mortality	Number	VUT	Vanuatu	Western Pacific	<5 years	42460	0.664889	0.285692	1.27027
Viruses	NORO	Norovirus	2018	Mortality	Number	VUT	Vanuatu	Western Pacific	≥5 years	239429	1.40749	0.686577	2.49003
Viruses	NORO	Norovirus	2018	Mortality	Number	VUT	Vanuatu	Western Pacific	All ages	281889	2.07238	1.00474	3.63733
Viruses	NORO	Norovirus	2018	Mortality	Number	WPR	Western Pacific Region	Western Pacific	<5 years	126507775	1098.05	651.82	1696.99
Viruses	NORO	Norovirus	2018	Mortality	Number	WPR	Western Pacific Region	Western Pacific	≥5 years	1779718663	645.345	397.771	1028.17
Viruses	NORO	Norovirus	2018	Mortality	Number	WPR	Western Pacific Region	Western Pacific	All ages	1906226438	1743.39	1099.78	2639.35
Viruses	NORO	Norovirus	2018	Mortality	Number	WSM	Samoa	Western Pacific	<5 years	29201	0.271902	0.132075	0.459389
Viruses	NORO	Norovirus	2018	Mortality	Number	WSM	Samoa	Western Pacific	≥5 years	177271	0.329415	0.168997	0.590745
Viruses	NORO	Norovirus	2018	Mortality	Number	WSM	Samoa	Western Pacific	All ages	206472	0.601317	0.316049	1.00833
Viruses	NORO	Norovirus	2018	Mortality	Number	YEM	Yemen	Eastern Mediterranean	<5 years	5355486	294.088	144.462	520.508
Viruses	NORO	Norovirus	2018	Mortality	Number	YEM	Yemen	Eastern Mediterranean	≥5 years	28232743	22.8068	12.9572	37.5069
Viruses	NORO	Norovirus	2018	Mortality	Number	YEM	Yemen	Eastern Mediterranean	All ages	33588229	316.894	158.436	549.843
Viruses	NORO	Norovirus	2018	Mortality	Number	ZAF	South Africa	Africa	<5 years	5612089	238.41	124.028	383.838
Viruses	NORO	Norovirus	2018	Mortality	Number	ZAF	South Africa	Africa	≥5 years	52517634	497.642	242.399	833.081
Viruses	NORO	Norovirus	2018	Mortality	Number	ZAF	South Africa	Africa	All ages	58129723	736.052	371.97	1170.03
Viruses	NORO	Norovirus	2018	Mortality	Number	ZMB	Zambia	Africa	<5 years	2900189	168.138	88.7626	277.191
Viruses	NORO	Norovirus	2018	Mortality	Number	ZMB	Zambia	Africa	≥5 years	14806339	79.4938	37.7791	142.197
Viruses	NORO	Norovirus	2018	Mortality	Number	ZMB	Zambia	Africa	All ages	17706528	247.632	132.182	409.278
Viruses	NORO	Norovirus	2018	Mortality	Number	ZWE	Zimbabwe	Africa	<5 years	2302153	102.696	54.0059	175.988
Viruses	NORO	Norovirus	2018	Mortality	Number	ZWE	Zimbabwe	Africa	≥5 years	12618225	145.611	70.503	280.982
Viruses	NORO	Norovirus	2018	Mortality	Number	ZWE	Zimbabwe	Africa	All ages	14920378	248.306	125.333	455.194
Viruses	NORO	Norovirus	2018	Mortality	Rate per 100,000	AFG	Afghanistan	Eastern Mediterranean	<5 years	6158776	3.73701	2.15351	5.89537
Viruses	NORO	Norovirus	2018	Mortality	Rate per 100,000	AFG	Afghanistan	Eastern Mediterranean	≥5 years	30045010	0.0190304	0.0102133	0.0318034
Viruses	NORO	Norovirus	2018	Mortality	Rate per 100,000	AFG	Afghanistan	Eastern Mediterranean	All ages	36203786	0.651511	0.375345	1.02857
Viruses	NORO	Norovirus	2018	Mortality	Rate per 100,000	AFR	African Region	Africa	<5 years	170506197	10.6674	6.12758	16.6502
Viruses	NORO	Norovirus	2018	Mortality	Rate per 100,000	AFR	African Region	Africa	≥5 years	908276976	0.84912	0.485621	1.33481
Viruses	NORO	Norovirus	2018	Mortality	Rate per 100,000	AFR	African Region	Africa	All ages	1078783173	2.40094	1.4078	3.74313
Viruses	NORO	Norovirus	2018	Mortality	Rate per 100,000	AGO	Angola	Africa	<5 years	5484241	10.2677	4.71883	18.5504
Viruses	NORO	Norovirus	2018	Mortality	Rate per 100,000	AGO	Angola	Africa	≥5 years	25279313	0.946452	0.510486	1.52997
Viruses	NORO	Norovirus	2018	Mortality	Rate per 100,000	AGO	Angola	Africa	All ages	30763554	2.60816	1.35202	4.32185
Viruses	NORO	Norovirus	2018	Mortality	Rate per 100,000	ALB	Albania	Europe	<5 years	174865	0.109554	0.0510664	0.197232
Viruses	NORO	Norovirus	2018	Mortality	Rate per 100,000	ALB	Albania	Europe	≥5 years	2721781	0.0211998	0.00904434	0.0404359
Viruses	NORO	Norovirus	2018	Mortality	Rate per 100,000	ALB	Albania	Europe	All ages	2896646	0.0265336	0.0121415	0.0499837
Viruses	NORO	Norovirus	2018	Mortality	Rate per 100,000	AMR	Region of the Americas	Americas	<5 years	73059749	0.844623	0.531675	1.27918
Viruses	NORO	Norovirus	2018	Mortality	Rate per 100,000	AMR	Region of the Americas	Americas	≥5 years	926980372	0.134646	0.0814036	0.214162
Viruses	NORO	Norovirus	2018	Mortality	Rate per 100,000	AMR	Region of the Americas	Americas	All ages	1000040121	0.186515	0.116565	0.286709
Viruses	NORO	Norovirus	2018	Mortality	Rate per 100,000	AND	Andorra	Europe	<5 years	3017	1.40989	0.649763	2.46557
Viruses	NORO	Norovirus	2018	Mortality	Rate per 100,000	AND	Andorra	Europe	≥5 years	71509	0.296351	0.136577	0.518249
Viruses	NORO	Norovirus	2018	Mortality	Rate per 100,000	AND	Andorra	Europe	All ages	74526	0.341429	0.157352	0.597081
Viruses	NORO	Norovirus	2018	Mortality	Rate per 100,000	ARE	United Arab Emirates	Eastern Mediterranean	<5 years	523073	0.626106	0.137065	1.76253
Viruses	NORO	Norovirus	2018	Mortality	Rate per 100,000	ARE	United Arab Emirates	Eastern Mediterranean	≥5 years	8773066	0.18598	0.040714	0.523544
Viruses	NORO	Norovirus	2018	Mortality	Rate per 100,000	ARE	United Arab Emirates	Eastern Mediterranean	All ages	9296139	0.210745	0.0461355	0.593259
Viruses	NORO	Norovirus	2018	Mortality	Rate per 100,000	ARG	Argentina	Americas	<5 years	3705742	0.172884	0.0965156	0.278764
Viruses	NORO	Norovirus	2018	Mortality	Rate per 100,000	ARG	Argentina	Americas	≥5 years	40773240	0.0618181	0.0327523	0.103241
Viruses	NORO	Norovirus	2018	Mortality	Rate per 100,000	ARG	Argentina	Americas	All ages	44478982	0.0710715	0.0383458	0.115764
Viruses	NORO	Norovirus	2018	Mortality	Rate per 100,000	ARM	Armenia	Europe	<5 years	203386	0.319673	0.16063	0.554553
Viruses	NORO	Norovirus	2018	Mortality	Rate per 100,000	ARM	Armenia	Europe	≥5 years	2709089	0.00190248	0.000937118	0.00327901
Viruses	NORO	Norovirus	2018	Mortality	Rate per 100,000	ARM	Armenia	Europe	All ages	2912475	0.0240932	0.0121336	0.0413172
Viruses	NORO	Norovirus	2018	Mortality	Rate per 100,000	ATG	Antigua and Barbuda	Americas	<5 years	5383	0.498367	0.248049	0.9905
Viruses	NORO	Norovirus	2018	Mortality	Rate per 100,000	ATG	Antigua and Barbuda	Americas	≥5 years	85334	0.156624	0.0779555	0.311289
Viruses	NORO	Norovirus	2018	Mortality	Rate per 100,000	ATG	Antigua and Barbuda	Americas	All ages	90717	0.176902	0.0880486	0.351592
Viruses	NORO	Norovirus	2018	Mortality	Rate per 100,000	AUS	Australia	Western Pacific	<5 years	1577984	0.239332	0.0714437	0.577682
Viruses	NORO	Norovirus	2018	Mortality	Rate per 100,000	AUS	Australia	Western Pacific	≥5 years	23351913	0.0805725	0.024052	0.19448
Viruses	NORO	Norovirus	2018	Mortality	Rate per 100,000	AUS	Australia	Western Pacific	All ages	24929897	0.0906215	0.0270517	0.218736
Viruses	NORO	Norovirus	2018	Mortality	Rate per 100,000	AUT	Austria	Europe	<5 years	432006	1.16574	0.537246	2.03861
Viruses	NORO	Norovirus	2018	Mortality	Rate per 100,000	AUT	Austria	Europe	≥5 years	8391491	0.298993	0.137794	0.522869
Viruses	NORO	Norovirus	2018	Mortality	Rate per 100,000	AUT	Austria	Europe	All ages	8823497	0.341429	0.157352	0.597081
Viruses	NORO	Norovirus	2018	Mortality	Rate per 100,000	AZE	Azerbaijan	Europe	<5 years	835745	1.3111	0.601727	2.60702
Viruses	NORO	Norovirus	2018	Mortality	Rate per 100,000	AZE	Azerbaijan	Europe	≥5 years	9176576	0.0110386	0.00545074	0.0189424
Viruses	NORO	Norovirus	2018	Mortality	Rate per 100,000	AZE	Azerbaijan	Europe	All ages	10012321	0.119557	0.0570548	0.231639
Viruses	NORO	Norovirus	2018	Mortality	Rate per 100,000	BDI	Burundi	Africa	<5 years	2142827	5.89905	3.12493	9.75399
Viruses	NORO	Norovirus	2018	Mortality	Rate per 100,000	BDI	Burundi	Africa	≥5 years	9506698	1.25717	0.641331	2.09108
Viruses	NORO	Norovirus	2018	Mortality	Rate per 100,000	BDI	Burundi	Africa	All ages	11649525	2.111	1.09336	3.3856
Viruses	NORO	Norovirus	2018	Mortality	Rate per 100,000	BEL	Belgium	Europe	<5 years	622865	1.04463	0.481432	1.82682
Viruses	NORO	Norovirus	2018	Mortality	Rate per 100,000	BEL	Belgium	Europe	≥5 years	10777172	0.300788	0.138622	0.526008
Viruses	NORO	Norovirus	2018	Mortality	Rate per 100,000	BEL	Belgium	Europe	All ages	11400037	0.341429	0.157352	0.597081
Viruses	NORO	Norovirus	2018	Mortality	Rate per 100,000	BEN	Benin	Africa	<5 years	2044352	10.8918	6.38787	16.8308
Viruses	NORO	Norovirus	2018	Mortality	Rate per 100,000	BEN	Benin	Africa	≥5 years	10167172	1.24682	0.687305	2.06479
Viruses	NORO	Norovirus	2018	Mortality	Rate per 100,000	BEN	Benin	Africa	All ages	12211524	2.8615	1.62253	4.48465
Viruses	NORO	Norovirus	2018	Mortality	Rate per 100,000	BFA	Burkina Faso	Africa	<5 years	3443990	10.7941	5.72798	18.301
Viruses	NORO	Norovirus	2018	Mortality	Rate per 100,000	BFA	Burkina Faso	Africa	≥5 years	16728015	1.10054	0.588358	1.86257
Viruses	NORO	Norovirus	2018	Mortality	Rate per 100,000	BFA	Burkina Faso	Africa	All ages	20172005	2.75553	1.5175	4.60129
Viruses	NORO	Norovirus	2018	Mortality	Rate per 100,000	BGD	Bangladesh	South-East Asia	<5 years	15557849	3.96731	2.19212	6.57012
Viruses	NORO	Norovirus	2018	Mortality	Rate per 100,000	BGD	Bangladesh	South-East Asia	≥5 years	147283870	0.679375	0.330391	1.19281
Viruses	NORO	Norovirus	2018	Mortality	Rate per 100,000	BGD	Bangladesh	South-East Asia	All ages	162841719	0.993504	0.520179	1.62162
Viruses	NORO	Norovirus	2018	Mortality	Rate per 100,000	BGR	Bulgaria	Europe	<5 years	327750	0.147767	0.0652549	0.264629
Viruses	NORO	Norovirus	2018	Mortality	Rate per 100,000	BGR	Bulgaria	Europe	≥5 years	6722000	0.0122688	0.00640709	0.0204694
Viruses	NORO	Norovirus	2018	Mortality	Rate per 100,000	BGR	Bulgaria	Europe	All ages	7049750	0.0185683	0.010257	0.0321655
Viruses	NORO	Norovirus	2018	Mortality	Rate per 100,000	BHR	Bahrain	Eastern Mediterranean	<5 years	107725	0.491179	0.107527	1.3827
Viruses	NORO	Norovirus	2018	Mortality	Rate per 100,000	BHR	Bahrain	Eastern Mediterranean	≥5 years	1394203	0.189076	0.0413919	0.532262
Viruses	NORO	Norovirus	2018	Mortality	Rate per 100,000	BHR	Bahrain	Eastern Mediterranean	All ages	1501928	0.210745	0.0461355	0.593259
Viruses	NORO	Norovirus	2018	Mortality	Rate per 100,000	BHS	Bahamas	Americas	<5 years	24342	0.475775	0.236804	0.945598
Viruses	NORO	Norovirus	2018	Mortality	Rate per 100,000	BHS	Bahamas	Americas	≥5 years	367285	0.157095	0.0781898	0.312224
Viruses	NORO	Norovirus	2018	Mortality	Rate per 100,000	BHS	Bahamas	Americas	All ages	391627	0.176902	0.0880486	0.351592
Viruses	NORO	Norovirus	2018	Mortality	Rate per 100,000	BIH	Bosnia and Herzegovina	Europe	<5 years	142889	0.0215217	0.00917558	0.042959
Viruses	NORO	Norovirus	2018	Mortality	Rate per 100,000	BIH	Bosnia and Herzegovina	Europe	≥5 years	3264067	0.0437893	0.0219813	0.0802694
Viruses	NORO	Norovirus	2018	Mortality	Rate per 100,000	BIH	Bosnia and Herzegovina	Europe	All ages	3406956	0.0428554	0.0215985	0.0789572
Viruses	NORO	Norovirus	2018	Mortality	Rate per 100,000	BLR	Belarus	Europe	<5 years	580545	0.0128306	0.00529449	0.0261725
Viruses	NORO	Norovirus	2018	Mortality	Rate per 100,000	BLR	Belarus	Europe	≥5 years	8908848	0.00516156	0.00284903	0.00884531
Viruses	NORO	Norovirus	2018	Mortality	Rate per 100,000	BLR	Belarus	Europe	All ages	9489393	0.00563074	0.00306622	0.00946893
Viruses	NORO	Norovirus	2018	Mortality	Rate per 100,000	BLZ	Belize	Americas	<5 years	38413	0.341503	0.122509	0.671898
Viruses	NORO	Norovirus	2018	Mortality	Rate per 100,000	BLZ	Belize	Americas	≥5 years	338665	0.0625587	0.0325723	0.110144
Viruses	NORO	Norovirus	2018	Mortality	Rate per 100,000	BLZ	Belize	Americas	All ages	377078	0.0909748	0.0433922	0.159913
Viruses	NORO	Norovirus	2018	Mortality	Rate per 100,000	BOL	Bolivia	Americas	<5 years	1244426	3.46345	1.73265	6.31632
Viruses	NORO	Norovirus	2018	Mortality	Rate per 100,000	BOL	Bolivia	Americas	≥5 years	10182232	0.195418	0.0943522	0.363632
Viruses	NORO	Norovirus	2018	Mortality	Rate per 100,000	BOL	Bolivia	Americas	All ages	11426658	0.551325	0.28305	1.00453
Viruses	NORO	Norovirus	2018	Mortality	Rate per 100,000	BRA	Brazil	Americas	<5 years	14375439	0.382171	0.184282	0.6465
Viruses	NORO	Norovirus	2018	Mortality	Rate per 100,000	BRA	Brazil	Americas	≥5 years	191055089	0.103019	0.0479769	0.185843
Viruses	NORO	Norovirus	2018	Mortality	Rate per 100,000	BRA	Brazil	Americas	All ages	205430528	0.122553	0.0588779	0.214858
Viruses	NORO	Norovirus	2018	Mortality	Rate per 100,000	BRB	Barbados	Americas	<5 years	16265	0.5099	0.253789	1.01342
Viruses	NORO	Norovirus	2018	Mortality	Rate per 100,000	BRB	Barbados	Americas	≥5 years	264184	0.156401	0.0778445	0.310845
Viruses	NORO	Norovirus	2018	Mortality	Rate per 100,000	BRB	Barbados	Americas	All ages	280449	0.176902	0.0880486	0.351592
Viruses	NORO	Norovirus	2018	Mortality	Rate per 100,000	BRN	Brunei	Western Pacific	<5 years	33210	0.198581	0.0592791	0.479321
Viruses	NORO	Norovirus	2018	Mortality	Rate per 100,000	BRN	Brunei	Western Pacific	≥5 years	402126	0.0817055	0.0243902	0.197215
Viruses	NORO	Norovirus	2018	Mortality	Rate per 100,000	BRN	Brunei	Western Pacific	All ages	435336	0.0906215	0.0270517	0.218736
Viruses	NORO	Norovirus	2018	Mortality	Rate per 100,000	BTN	Bhutan	South-East Asia	<5 years	57503	2.16503	0.99994	3.91732
Viruses	NORO	Norovirus	2018	Mortality	Rate per 100,000	BTN	Bhutan	South-East Asia	≥5 years	699661	0.881091	0.42992	1.60386
Viruses	NORO	Norovirus	2018	Mortality	Rate per 100,000	BTN	Bhutan	South-East Asia	All ages	757164	0.9786	0.495006	1.75825
Viruses	NORO	Norovirus	2018	Mortality	Rate per 100,000	BWA	Botswana	Africa	<5 years	271575	3.39836	0.380507	10.8506
Viruses	NORO	Norovirus	2018	Mortality	Rate per 100,000	BWA	Botswana	Africa	≥5 years	2011293	0.855254	0.431103	1.50809
Viruses	NORO	Norovirus	2018	Mortality	Rate per 100,000	BWA	Botswana	Africa	All ages	2282868	1.15779	0.533715	2.24186
Viruses	NORO	Norovirus	2018	Mortality	Rate per 100,000	CAF	Central African Republic	Africa	<5 years	899655	14.5142	6.98013	26.0997
Viruses	NORO	Norovirus	2018	Mortality	Rate per 100,000	CAF	Central African Republic	Africa	≥5 years	3928796	1.54264	0.729372	2.81872
Viruses	NORO	Norovirus	2018	Mortality	Rate per 100,000	CAF	Central African Republic	Africa	All ages	4828451	3.95954	1.9648	7.21793
Viruses	NORO	Norovirus	2018	Mortality	Rate per 100,000	CAN	Canada	Americas	<5 years	1953121	0.560864	0.279155	1.11471
Viruses	NORO	Norovirus	2018	Mortality	Rate per 100,000	CAN	Canada	Americas	≥5 years	35089503	0.155531	0.0774114	0.309116
Viruses	NORO	Norovirus	2018	Mortality	Rate per 100,000	CAN	Canada	Americas	All ages	37042624	0.176902	0.0880486	0.351592
Viruses	NORO	Norovirus	2018	Mortality	Rate per 100,000	CHE	Switzerland	Europe	<5 years	433736	1.11669	0.51464	1.95283
Viruses	NORO	Norovirus	2018	Mortality	Rate per 100,000	CHE	Switzerland	Europe	≥5 years	8052332	0.29967	0.138106	0.524054
Viruses	NORO	Norovirus	2018	Mortality	Rate per 100,000	CHE	Switzerland	Europe	All ages	8486068	0.341429	0.157352	0.597081
Viruses	NORO	Norovirus	2018	Mortality	Rate per 100,000	CHL	Chile	Americas	<5 years	1184873	0.467275	0.232574	0.928705
Viruses	NORO	Norovirus	2018	Mortality	Rate per 100,000	CHL	Chile	Americas	≥5 years	17537435	0.157284	0.0782841	0.312601
Viruses	NORO	Norovirus	2018	Mortality	Rate per 100,000	CHL	Chile	Americas	All ages	18722308	0.176902	0.0880486	0.351592
Viruses	NORO	Norovirus	2018	Mortality	Rate per 100,000	CHN	China	Western Pacific	<5 years	90267516	0.466697	0.269881	0.740619
Viruses	NORO	Norovirus	2018	Mortality	Rate per 100,000	CHN	China	Western Pacific	≥5 years	1326145525	0.0127359	0.0071548	0.0203976
Viruses	NORO	Norovirus	2018	Mortality	Rate per 100,000	CHN	China	Western Pacific	All ages	1416413041	0.0416667	0.0245159	0.0630707
Viruses	NORO	Norovirus	2018	Mortality	Rate per 100,000	CIV	Cote d'Ivoire	Africa	<5 years	4467838	8.88716	5.09844	13.804
Viruses	NORO	Norovirus	2018	Mortality	Rate per 100,000	CIV	Cote d'Ivoire	Africa	≥5 years	22632399	0.584206	0.314393	0.951256
Viruses	NORO	Norovirus	2018	Mortality	Rate per 100,000	CIV	Cote d'Ivoire	Africa	All ages	27100237	1.95306	1.0899	3.06654
Viruses	NORO	Norovirus	2018	Mortality	Rate per 100,000	CMR	Cameroon	Africa	<5 years	3993507	10.6304	5.41911	17.5452
Viruses	NORO	Norovirus	2018	Mortality	Rate per 100,000	CMR	Cameroon	Africa	≥5 years	20464378	0.654796	0.293333	1.13434
Viruses	NORO	Norovirus	2018	Mortality	Rate per 100,000	CMR	Cameroon	Africa	All ages	24457885	2.28362	1.12764	3.76542
Viruses	NORO	Norovirus	2018	Mortality	Rate per 100,000	COD	Democratic Republic of Congo	Africa	<5 years	16330375	9.10697	4.42504	15.1934
Viruses	NORO	Norovirus	2018	Mortality	Rate per 100,000	COD	Democratic Republic of Congo	Africa	≥5 years	72282784	0.689741	0.379688	1.1518
Viruses	NORO	Norovirus	2018	Mortality	Rate per 100,000	COD	Democratic Republic of Congo	Africa	All ages	88613159	2.24094	1.16155	3.59269
Viruses	NORO	Norovirus	2018	Mortality	Rate per 100,000	COG	Congo	Africa	<5 years	850801	3.45998	1.73319	6.49043
Viruses	NORO	Norovirus	2018	Mortality	Rate per 100,000	COG	Congo	Africa	≥5 years	4565394	0.495748	0.264334	0.853802
Viruses	NORO	Norovirus	2018	Mortality	Rate per 100,000	COG	Congo	Africa	All ages	5416195	0.961383	0.513975	1.68378
Viruses	NORO	Norovirus	2018	Mortality	Rate per 100,000	COK	Cook Islands	Western Pacific	<5 years	1305	0.195334	0.0583099	0.471484
Viruses	NORO	Norovirus	2018	Mortality	Rate per 100,000	COK	Cook Islands	Western Pacific	≥5 years	15522	0.0818178	0.0244237	0.197486
Viruses	NORO	Norovirus	2018	Mortality	Rate per 100,000	COK	Cook Islands	Western Pacific	All ages	16827	0.0906215	0.0270517	0.218736
Viruses	NORO	Norovirus	2018	Mortality	Rate per 100,000	COL	Colombia	Americas	<5 years	3464198	0.317912	0.152699	0.535872
Viruses	NORO	Norovirus	2018	Mortality	Rate per 100,000	COL	Colombia	Americas	≥5 years	45095694	0.0641295	0.0312018	0.111622
Viruses	NORO	Norovirus	2018	Mortality	Rate per 100,000	COL	Colombia	Americas	All ages	48559892	0.082234	0.0405122	0.140229
Viruses	NORO	Norovirus	2018	Mortality	Rate per 100,000	COM	Comoros	Africa	<5 years	109109	6.12948	3.08118	10.2439
Viruses	NORO	Norovirus	2018	Mortality	Rate per 100,000	COM	Comoros	Africa	≥5 years	655002	0.681153	0.351226	1.15173
Viruses	NORO	Norovirus	2018	Mortality	Rate per 100,000	COM	Comoros	Africa	All ages	764111	1.45913	0.795034	2.33406
Viruses	NORO	Norovirus	2018	Mortality	Rate per 100,000	CPV	Cape Verde	Africa	<5 years	46941	0.359511	0.16475	0.662836
Viruses	NORO	Norovirus	2018	Mortality	Rate per 100,000	CPV	Cape Verde	Africa	≥5 years	466177	0.29727	0.13599	0.5472
Viruses	NORO	Norovirus	2018	Mortality	Rate per 100,000	CPV	Cape Verde	Africa	All ages	513118	0.302964	0.140061	0.548454
Viruses	NORO	Norovirus	2018	Mortality	Rate per 100,000	CRI	Costa Rica	Americas	<5 years	345651	0.120267	0.051522	0.241016
Viruses	NORO	Norovirus	2018	Mortality	Rate per 100,000	CRI	Costa Rica	Americas	≥5 years	4590096	0.103686	0.0542883	0.181589
Viruses	NORO	Norovirus	2018	Mortality	Rate per 100,000	CRI	Costa Rica	Americas	All ages	4935747	0.104847	0.0543532	0.181585
Viruses	NORO	Norovirus	2018	Mortality	Rate per 100,000	CUB	Cuba	Americas	<5 years	593120	0.0737469	0.0269631	0.157031
Viruses	NORO	Norovirus	2018	Mortality	Rate per 100,000	CUB	Cuba	Americas	≥5 years	10644165	0.0774301	0.0323841	0.143241
Viruses	NORO	Norovirus	2018	Mortality	Rate per 100,000	CUB	Cuba	Americas	All ages	11237285	0.0772357	0.0323772	0.142331
Viruses	NORO	Norovirus	2018	Mortality	Rate per 100,000	CYP	Cyprus	Europe	<5 years	70374	1.02404	0.471942	1.79081
Viruses	NORO	Norovirus	2018	Mortality	Rate per 100,000	CYP	Cyprus	Europe	≥5 years	1192262	0.301138	0.138783	0.52662
Viruses	NORO	Norovirus	2018	Mortality	Rate per 100,000	CYP	Cyprus	Europe	All ages	1262636	0.341429	0.157352	0.597081
Viruses	NORO	Norovirus	2018	Mortality	Rate per 100,000	CZE	Czechia	Europe	<5 years	555142	1.08422	0.499676	1.89605
Viruses	NORO	Norovirus	2018	Mortality	Rate per 100,000	CZE	Czechia	Europe	≥5 years	9990424	0.300154	0.13833	0.5249
Viruses	NORO	Norovirus	2018	Mortality	Rate per 100,000	CZE	Czechia	Europe	All ages	10545566	0.341429	0.157352	0.597081
Viruses	NORO	Norovirus	2018	Mortality	Rate per 100,000	DEU	Germany	Europe	<5 years	3871023	1.22752	0.565717	2.14665
Viruses	NORO	Norovirus	2018	Mortality	Rate per 100,000	DEU	Germany	Europe	≥5 years	79382422	0.29822	0.137438	0.521517
Viruses	NORO	Norovirus	2018	Mortality	Rate per 100,000	DEU	Germany	Europe	All ages	83253445	0.341429	0.157352	0.597081
Viruses	NORO	Norovirus	2018	Mortality	Rate per 100,000	DJI	Djibouti	Eastern Mediterranean	<5 years	114688	6.56553	3.08357	12.3355
Viruses	NORO	Norovirus	2018	Mortality	Rate per 100,000	DJI	Djibouti	Eastern Mediterranean	≥5 years	948716	1.04483	0.543466	1.81717
Viruses	NORO	Norovirus	2018	Mortality	Rate per 100,000	DJI	Djibouti	Eastern Mediterranean	All ages	1063404	1.64024	0.882267	2.80837
Viruses	NORO	Norovirus	2018	Mortality	Rate per 100,000	DMA	Dominica	Americas	<5 years	4222	0	0	0
Viruses	NORO	Norovirus	2018	Mortality	Rate per 100,000	DMA	Dominica	Americas	≥5 years	64093	0.111889	0.058036	0.194293
Viruses	NORO	Norovirus	2018	Mortality	Rate per 100,000	DMA	Dominica	Americas	All ages	68315	0.104974	0.0544493	0.182286
Viruses	NORO	Norovirus	2018	Mortality	Rate per 100,000	DNK	Denmark	Europe	<5 years	300782	1.09706	0.505592	1.9185
Viruses	NORO	Norovirus	2018	Mortality	Rate per 100,000	DNK	Denmark	Europe	≥5 years	5480574	0.299959	0.13824	0.524559
Viruses	NORO	Norovirus	2018	Mortality	Rate per 100,000	DNK	Denmark	Europe	All ages	5781356	0.341429	0.157352	0.597081
Viruses	NORO	Norovirus	2018	Mortality	Rate per 100,000	DOM	Dominican Republic	Americas	<5 years	1031498	2.62306	1.46161	4.21066
Viruses	NORO	Norovirus	2018	Mortality	Rate per 100,000	DOM	Dominican Republic	Americas	≥5 years	9693095	0.139138	0.0728719	0.236976
Viruses	NORO	Norovirus	2018	Mortality	Rate per 100,000	DOM	Dominican Republic	Americas	All ages	10724593	0.378043	0.214583	0.601712
Viruses	NORO	Norovirus	2018	Mortality	Rate per 100,000	DZA	Algeria	Africa	<5 years	4999713	1.03629	0.588006	1.62251
Viruses	NORO	Norovirus	2018	Mortality	Rate per 100,000	DZA	Algeria	Africa	≥5 years	37106685	0.0182968	0.00975387	0.0309468
Viruses	NORO	Norovirus	2018	Mortality	Rate per 100,000	DZA	Algeria	Africa	All ages	42106398	0.139174	0.0788595	0.219144
Viruses	NORO	Norovirus	2018	Mortality	Rate per 100,000	ECU	Ecuador	Americas	<5 years	1484579	0.305121	0.171378	0.48645
Viruses	NORO	Norovirus	2018	Mortality	Rate per 100,000	ECU	Ecuador	Americas	≥5 years	15407476	0.0300186	0.0160542	0.0494646
Viruses	NORO	Norovirus	2018	Mortality	Rate per 100,000	ECU	Ecuador	Americas	All ages	16892055	0.0541963	0.0310187	0.0858831
Viruses	NORO	Norovirus	2018	Mortality	Rate per 100,000	EGY	Egypt	Eastern Mediterranean	<5 years	13422698	0.406287	0.202162	0.708703
Viruses	NORO	Norovirus	2018	Mortality	Rate per 100,000	EGY	Egypt	Eastern Mediterranean	≥5 years	91294769	0.040629	0.0202979	0.0739236
Viruses	NORO	Norovirus	2018	Mortality	Rate per 100,000	EGY	Egypt	Eastern Mediterranean	All ages	104717467	0.087499	0.044231	0.150318
Viruses	NORO	Norovirus	2018	Mortality	Rate per 100,000	EMR	Eastern Mediterranean Region	Eastern Mediterranean	<5 years	92113023	4.80803	2.69884	7.82489
Viruses	NORO	Norovirus	2018	Mortality	Rate per 100,000	EMR	Eastern Mediterranean Region	Eastern Mediterranean	≥5 years	635329539	0.318027	0.180057	0.559428
Viruses	NORO	Norovirus	2018	Mortality	Rate per 100,000	EMR	Eastern Mediterranean Region	Eastern Mediterranean	All ages	727442562	0.886577	0.501853	1.44106
Viruses	NORO	Norovirus	2018	Mortality	Rate per 100,000	ERI	Eritrea	Africa	<5 years	448783	4.31096	2.12588	7.81029
Viruses	NORO	Norovirus	2018	Mortality	Rate per 100,000	ERI	Eritrea	Africa	≥5 years	2718420	1.92947	0.925887	3.40767
Viruses	NORO	Norovirus	2018	Mortality	Rate per 100,000	ERI	Eritrea	Africa	All ages	3167203	2.26692	1.18014	3.89022
Viruses	NORO	Norovirus	2018	Mortality	Rate per 100,000	ESP	Spain	Europe	<5 years	2095167	1.27906	0.589471	2.23678
Viruses	NORO	Norovirus	2018	Mortality	Rate per 100,000	ESP	Spain	Europe	≥5 years	44857309	0.297635	0.137169	0.520495
Viruses	NORO	Norovirus	2018	Mortality	Rate per 100,000	ESP	Spain	Europe	All ages	46952476	0.341429	0.157352	0.597081
Viruses	NORO	Norovirus	2018	Mortality	Rate per 100,000	EST	Estonia	Europe	<5 years	70036	1.07503	0.495442	1.87999
Viruses	NORO	Norovirus	2018	Mortality	Rate per 100,000	EST	Estonia	Europe	≥5 years	1249107	0.300297	0.138395	0.52515
Viruses	NORO	Norovirus	2018	Mortality	Rate per 100,000	EST	Estonia	Europe	All ages	1319143	0.341429	0.157352	0.597081
Viruses	NORO	Norovirus	2018	Mortality	Rate per 100,000	ETH	Ethiopia	Africa	<5 years	16509608	5.28223	2.89994	8.60207
Viruses	NORO	Norovirus	2018	Mortality	Rate per 100,000	ETH	Ethiopia	Africa	≥5 years	94642311	1.02009	0.545421	1.72659
Viruses	NORO	Norovirus	2018	Mortality	Rate per 100,000	ETH	Ethiopia	Africa	All ages	111151919	1.65316	0.894996	2.67618
Viruses	NORO	Norovirus	2018	Mortality	Rate per 100,000	EUR	European Region	Europe	<5 years	57152141	0.75589	0.448825	1.14972
Viruses	NORO	Norovirus	2018	Mortality	Rate per 100,000	EUR	European Region	Europe	≥5 years	871979625	0.178498	0.0849932	0.306384
Viruses	NORO	Norovirus	2018	Mortality	Rate per 100,000	EUR	European Region	Europe	All ages	929131766	0.214015	0.107864	0.356168
Viruses	NORO	Norovirus	2018	Mortality	Rate per 100,000	FIN	Finland	Europe	<5 years	278513	1.12984	0.520701	1.97583
Viruses	NORO	Norovirus	2018	Mortality	Rate per 100,000	FIN	Finland	Europe	≥5 years	5234787	0.299482	0.13802	0.523725
Viruses	NORO	Norovirus	2018	Mortality	Rate per 100,000	FIN	Finland	Europe	All ages	5513300	0.341429	0.157352	0.597081
Viruses	NORO	Norovirus	2018	Mortality	Rate per 100,000	FJI	Fiji	Western Pacific	<5 years	91516	1.71145	0.918942	2.71892
Viruses	NORO	Norovirus	2018	Mortality	Rate per 100,000	FJI	Fiji	Western Pacific	≥5 years	826646	0.636544	0.332074	1.05992
Viruses	NORO	Norovirus	2018	Mortality	Rate per 100,000	FJI	Fiji	Western Pacific	All ages	918162	0.743683	0.398374	1.23574
Viruses	NORO	Norovirus	2018	Mortality	Rate per 100,000	FRA	France	Europe	<5 years	3670032	1.01704	0.468716	1.77857
Viruses	NORO	Norovirus	2018	Mortality	Rate per 100,000	FRA	France	Europe	≥5 years	61726927	0.30126	0.138839	0.526834
Viruses	NORO	Norovirus	2018	Mortality	Rate per 100,000	FRA	France	Europe	All ages	65396959	0.341429	0.157352	0.597081
Viruses	NORO	Norovirus	2018	Mortality	Rate per 100,000	FSM	Micronesia	Western Pacific	<5 years	12223	2.05142	0.71193	4.32712
Viruses	NORO	Norovirus	2018	Mortality	Rate per 100,000	FSM	Micronesia	Western Pacific	≥5 years	97475	0.334478	0.163778	0.609852
Viruses	NORO	Norovirus	2018	Mortality	Rate per 100,000	FSM	Micronesia	Western Pacific	All ages	109698	0.525787	0.254072	0.910789
Viruses	NORO	Norovirus	2018	Mortality	Rate per 100,000	GAB	Gabon	Africa	<5 years	306347	4.8214	2.20025	8.6343
Viruses	NORO	Norovirus	2018	Mortality	Rate per 100,000	GAB	Gabon	Africa	≥5 years	1878290	0.387803	0.178726	0.648411
Viruses	NORO	Norovirus	2018	Mortality	Rate per 100,000	GAB	Gabon	Africa	All ages	2184637	1.00952	0.507437	1.72566
Viruses	NORO	Norovirus	2018	Mortality	Rate per 100,000	GBR	United Kingdom	Europe	<5 years	3974702	0.955857	0.440518	1.67157
Viruses	NORO	Norovirus	2018	Mortality	Rate per 100,000	GBR	United Kingdom	Europe	≥5 years	62590220	0.302411	0.13937	0.528847
Viruses	NORO	Norovirus	2018	Mortality	Rate per 100,000	GBR	United Kingdom	Europe	All ages	66564922	0.341429	0.157352	0.597081
Viruses	NORO	Norovirus	2018	Mortality	Rate per 100,000	GEO	Georgia	Europe	<5 years	290864	0.164014	0.0848794	0.271495
Viruses	NORO	Norovirus	2018	Mortality	Rate per 100,000	GEO	Georgia	Europe	≥5 years	3502321	0.0140372	0.00675683	0.0244207
Viruses	NORO	Norovirus	2018	Mortality	Rate per 100,000	GEO	Georgia	Europe	All ages	3793185	0.0255376	0.0134632	0.0426559
Viruses	NORO	Norovirus	2018	Mortality	Rate per 100,000	GHA	Ghana	Africa	<5 years	4218631	3.52925	1.74478	6.06383
Viruses	NORO	Norovirus	2018	Mortality	Rate per 100,000	GHA	Ghana	Africa	≥5 years	26107869	0.583911	0.276147	1.0361
Viruses	NORO	Norovirus	2018	Mortality	Rate per 100,000	GHA	Ghana	Africa	All ages	30326500	0.993628	0.47613	1.70663
Viruses	NORO	Norovirus	2018	Mortality	Rate per 100,000	GIN	Guinea	Africa	<5 years	2023789	14.8814	8.56739	23.8877
Viruses	NORO	Norovirus	2018	Mortality	Rate per 100,000	GIN	Guinea	Africa	≥5 years	10519286	1.22331	0.644145	2.06452
Viruses	NORO	Norovirus	2018	Mortality	Rate per 100,000	GIN	Guinea	Africa	All ages	12543075	3.42701	1.9557	5.48992
Viruses	NORO	Norovirus	2018	Mortality	Rate per 100,000	GLOBAL	Global	All WHO Member States	<5 years	694473901	4.26732	2.58543	6.48744
Viruses	NORO	Norovirus	2018	Mortality	Rate per 100,000	GLOBAL	Global	All WHO Member States	≥5 years	6947838656	0.512163	0.302809	0.78595
Viruses	NORO	Norovirus	2018	Mortality	Rate per 100,000	GLOBAL	Global	All WHO Member States	All ages	7642312557	0.853403	0.525085	1.2986
Viruses	NORO	Norovirus	2018	Mortality	Rate per 100,000	GMB	Gambia	Africa	<5 years	378111	4.43175	2.31108	7.52032
Viruses	NORO	Norovirus	2018	Mortality	Rate per 100,000	GMB	Gambia	Africa	≥5 years	1993067	0.523927	0.254617	0.91795
Viruses	NORO	Norovirus	2018	Mortality	Rate per 100,000	GMB	Gambia	Africa	All ages	2371178	1.14707	0.612979	1.93879
Viruses	NORO	Norovirus	2018	Mortality	Rate per 100,000	GNB	Guinea-Bissau	Africa	<5 years	289714	10.3599	4.46195	19.6325
Viruses	NORO	Norovirus	2018	Mortality	Rate per 100,000	GNB	Guinea-Bissau	Africa	≥5 years	1609824	0.913185	0.431115	1.80755
Viruses	NORO	Norovirus	2018	Mortality	Rate per 100,000	GNB	Guinea-Bissau	Africa	All ages	1899538	2.35397	1.13606	4.26299
Viruses	NORO	Norovirus	2018	Mortality	Rate per 100,000	GNQ	Equatorial Guinea	Africa	<5 years	234118	10.406	5.26305	19.2044
Viruses	NORO	Norovirus	2018	Mortality	Rate per 100,000	GNQ	Equatorial Guinea	Africa	≥5 years	1355346	0.34168	0.18201	0.589282
Viruses	NORO	Norovirus	2018	Mortality	Rate per 100,000	GNQ	Equatorial Guinea	Africa	All ages	1589464	1.82409	0.947922	3.27396
Viruses	NORO	Norovirus	2018	Mortality	Rate per 100,000	GRC	Greece	Europe	<5 years	470291	1.30341	0.600693	2.27937
Viruses	NORO	Norovirus	2018	Mortality	Rate per 100,000	GRC	Greece	Europe	≥5 years	10269525	0.297376	0.137049	0.520041
Viruses	NORO	Norovirus	2018	Mortality	Rate per 100,000	GRC	Greece	Europe	All ages	10739816	0.341429	0.157352	0.597081
Viruses	NORO	Norovirus	2018	Mortality	Rate per 100,000	GRD	Grenada	Americas	<5 years	7705	0	0	0
Viruses	NORO	Norovirus	2018	Mortality	Rate per 100,000	GRD	Grenada	Americas	≥5 years	107840	0.18737	0.0988404	0.324695
Viruses	NORO	Norovirus	2018	Mortality	Rate per 100,000	GRD	Grenada	Americas	All ages	115545	0.174876	0.0922493	0.303043
Viruses	NORO	Norovirus	2018	Mortality	Rate per 100,000	GTM	Guatemala	Americas	<5 years	2024012	3.29242	1.63201	5.41936
Viruses	NORO	Norovirus	2018	Mortality	Rate per 100,000	GTM	Guatemala	Americas	≥5 years	14688374	0.503502	0.258139	0.85556
Viruses	NORO	Norovirus	2018	Mortality	Rate per 100,000	GTM	Guatemala	Americas	All ages	16712386	0.841264	0.431169	1.3779
Viruses	NORO	Norovirus	2018	Mortality	Rate per 100,000	GUY	Guyana	Americas	<5 years	81691	0.279096	0.138913	0.554701
Viruses	NORO	Norovirus	2018	Mortality	Rate per 100,000	GUY	Guyana	Americas	≥5 years	689289	0.164791	0.0820205	0.327521
Viruses	NORO	Norovirus	2018	Mortality	Rate per 100,000	GUY	Guyana	Americas	All ages	770980	0.176902	0.0880486	0.351592
Viruses	NORO	Norovirus	2018	Mortality	Rate per 100,000	HND	Honduras	Americas	<5 years	1091930	1.24837	0.642923	2.09603
Viruses	NORO	Norovirus	2018	Mortality	Rate per 100,000	HND	Honduras	Americas	≥5 years	8584186	0.379039	0.192074	0.664179
Viruses	NORO	Norovirus	2018	Mortality	Rate per 100,000	HND	Honduras	Americas	All ages	9676116	0.477141	0.248806	0.804009
Viruses	NORO	Norovirus	2018	Mortality	Rate per 100,000	HRV	Croatia	Europe	<5 years	181190	1.27486	0.587534	2.22943
Viruses	NORO	Norovirus	2018	Mortality	Rate per 100,000	HRV	Croatia	Europe	≥5 years	3865915	0.297681	0.13719	0.520575
Viruses	NORO	Norovirus	2018	Mortality	Rate per 100,000	HRV	Croatia	Europe	All ages	4047105	0.341429	0.157352	0.597081
Viruses	NORO	Norovirus	2018	Mortality	Rate per 100,000	HTI	Haiti	Americas	<5 years	1250834	11.1934	6.07684	19.7691
Viruses	NORO	Norovirus	2018	Mortality	Rate per 100,000	HTI	Haiti	Americas	≥5 years	9639699	0.469781	0.23507	0.815427
Viruses	NORO	Norovirus	2018	Mortality	Rate per 100,000	HTI	Haiti	Americas	All ages	10890533	1.70144	0.902642	3.00244
Viruses	NORO	Norovirus	2018	Mortality	Rate per 100,000	HUN	Hungary	Europe	<5 years	465358	1.19911	0.552622	2.09696
Viruses	NORO	Norovirus	2018	Mortality	Rate per 100,000	HUN	Hungary	Europe	≥5 years	9311356	0.298565	0.137597	0.522121
Viruses	NORO	Norovirus	2018	Mortality	Rate per 100,000	HUN	Hungary	Europe	All ages	9776714	0.341429	0.157352	0.597081
Viruses	NORO	Norovirus	2018	Mortality	Rate per 100,000	IDN	Indonesia	South-East Asia	<5 years	23722568	2.07795	1.02402	3.57283
Viruses	NORO	Norovirus	2018	Mortality	Rate per 100,000	IDN	Indonesia	South-East Asia	≥5 years	244950556	0.896466	0.433745	1.61867
Viruses	NORO	Norovirus	2018	Mortality	Rate per 100,000	IDN	Indonesia	South-East Asia	All ages	268673124	1.00079	0.485722	1.77307
Viruses	NORO	Norovirus	2018	Mortality	Rate per 100,000	IND	India	South-East Asia	<5 years	121051147	2.80821	1.5082	4.41505
Viruses	NORO	Norovirus	2018	Mortality	Rate per 100,000	IND	India	South-East Asia	≥5 years	1246177433	1.50196	0.780695	2.47019
Viruses	NORO	Norovirus	2018	Mortality	Rate per 100,000	IND	India	South-East Asia	All ages	1367228580	1.61761	0.854067	2.62856
Viruses	NORO	Norovirus	2018	Mortality	Rate per 100,000	IRL	Ireland	Europe	<5 years	320832	0.861155	0.396873	1.50596
Viruses	NORO	Norovirus	2018	Mortality	Rate per 100,000	IRL	Ireland	Europe	≥5 years	4519855	0.304538	0.14035	0.532566
Viruses	NORO	Norovirus	2018	Mortality	Rate per 100,000	IRL	Ireland	Europe	All ages	4840687	0.341429	0.157352	0.597081
Viruses	NORO	Norovirus	2018	Mortality	Rate per 100,000	IRN	Iran	Eastern Mediterranean	<5 years	7626005	0.0922638	0.041802	0.179166
Viruses	NORO	Norovirus	2018	Mortality	Rate per 100,000	IRN	Iran	Eastern Mediterranean	≥5 years	77988463	0.0215401	0.0103074	0.0370278
Viruses	NORO	Norovirus	2018	Mortality	Rate per 100,000	IRN	Iran	Eastern Mediterranean	All ages	85614468	0.0278398	0.0137411	0.0464553
Viruses	NORO	Norovirus	2018	Mortality	Rate per 100,000	IRQ	Iraq	Eastern Mediterranean	<5 years	5710823	0.959487	0.54396	1.5239
Viruses	NORO	Norovirus	2018	Mortality	Rate per 100,000	IRQ	Iraq	Eastern Mediterranean	≥5 years	34077780	0.0220698	0.0121943	0.0369952
Viruses	NORO	Norovirus	2018	Mortality	Rate per 100,000	IRQ	Iraq	Eastern Mediterranean	All ages	39788603	0.156616	0.0907718	0.247276
Viruses	NORO	Norovirus	2018	Mortality	Rate per 100,000	ISL	Iceland	Europe	<5 years	21292	0.934427	0.430642	1.6341
Viruses	NORO	Norovirus	2018	Mortality	Rate per 100,000	ISL	Iceland	Europe	≥5 years	327294	0.302852	0.139573	0.529618
Viruses	NORO	Norovirus	2018	Mortality	Rate per 100,000	ISL	Iceland	Europe	All ages	348586	0.341429	0.157352	0.597081
Viruses	NORO	Norovirus	2018	Mortality	Rate per 100,000	ISR	Israel	Europe	<5 years	860498	0.559522	0.257862	0.978474
Viruses	NORO	Norovirus	2018	Mortality	Rate per 100,000	ISR	Israel	Europe	≥5 years	7575081	0.316655	0.145934	0.553756
Viruses	NORO	Norovirus	2018	Mortality	Rate per 100,000	ISR	Israel	Europe	All ages	8435579	0.341429	0.157352	0.597081
Viruses	NORO	Norovirus	2018	Mortality	Rate per 100,000	ITA	Italy	Europe	<5 years	2428982	1.41777	0.653394	2.47934
Viruses	NORO	Norovirus	2018	Mortality	Rate per 100,000	ITA	Italy	Europe	≥5 years	57907045	0.296281	0.136545	0.518127
Viruses	NORO	Norovirus	2018	Mortality	Rate per 100,000	ITA	Italy	Europe	All ages	60336027	0.341429	0.157352	0.597081
Viruses	NORO	Norovirus	2018	Mortality	Rate per 100,000	JAM	Jamaica	Americas	<5 years	180941	0.227362	0.0589977	0.534325
Viruses	NORO	Norovirus	2018	Mortality	Rate per 100,000	JAM	Jamaica	Americas	≥5 years	2637365	0.143736	0.0739489	0.256274
Viruses	NORO	Norovirus	2018	Mortality	Rate per 100,000	JAM	Jamaica	Americas	All ages	2818306	0.149105	0.072809	0.26213
Viruses	NORO	Norovirus	2018	Mortality	Rate per 100,000	JOR	Jordan	Eastern Mediterranean	<5 years	1194560	0.144088	0.0784795	0.247819
Viruses	NORO	Norovirus	2018	Mortality	Rate per 100,000	JOR	Jordan	Eastern Mediterranean	≥5 years	9149055	0.00814554	0.00412788	0.0143428
Viruses	NORO	Norovirus	2018	Mortality	Rate per 100,000	JOR	Jordan	Eastern Mediterranean	All ages	10343615	0.0238452	0.0129316	0.0401295
Viruses	NORO	Norovirus	2018	Mortality	Rate per 100,000	JPN	Japan	Western Pacific	<5 years	4939548	0.389501	0.116271	0.94015
Viruses	NORO	Norovirus	2018	Mortality	Rate per 100,000	JPN	Japan	Western Pacific	≥5 years	122063322	0.0785267	0.0234413	0.189542
Viruses	NORO	Norovirus	2018	Mortality	Rate per 100,000	JPN	Japan	Western Pacific	All ages	127002870	0.0906215	0.0270517	0.218736
Viruses	NORO	Norovirus	2018	Mortality	Rate per 100,000	KAZ	Kazakhstan	Europe	<5 years	2003578	0.182635	0.103204	0.307455
Viruses	NORO	Norovirus	2018	Mortality	Rate per 100,000	KAZ	Kazakhstan	Europe	≥5 years	16793011	0.00487544	0.00270326	0.00821788
Viruses	NORO	Norovirus	2018	Mortality	Rate per 100,000	KAZ	Kazakhstan	Europe	All ages	18796589	0.0238233	0.0134938	0.0398132
Viruses	NORO	Norovirus	2018	Mortality	Rate per 100,000	KEN	Kenya	Africa	<5 years	6940442	3.94887	2.20937	6.55576
Viruses	NORO	Norovirus	2018	Mortality	Rate per 100,000	KEN	Kenya	Africa	≥5 years	42775864	0.747879	0.393836	1.2834
Viruses	NORO	Norovirus	2018	Mortality	Rate per 100,000	KEN	Kenya	Africa	All ages	49716306	1.19474	0.655199	2.0307
Viruses	NORO	Norovirus	2018	Mortality	Rate per 100,000	KGZ	Kyrgyzstan	Europe	<5 years	746955	0.627771	0.310984	1.14203
Viruses	NORO	Norovirus	2018	Mortality	Rate per 100,000	KGZ	Kyrgyzstan	Europe	≥5 years	5530900	0.00569808	0.00305078	0.0101961
Viruses	NORO	Norovirus	2018	Mortality	Rate per 100,000	KGZ	Kyrgyzstan	Europe	All ages	6277855	0.0797138	0.0396862	0.142673
Viruses	NORO	Norovirus	2018	Mortality	Rate per 100,000	KHM	Cambodia	Western Pacific	<5 years	1798499	2.71708	1.02373	5.52385
Viruses	NORO	Norovirus	2018	Mortality	Rate per 100,000	KHM	Cambodia	Western Pacific	≥5 years	14379041	0.25535	0.120272	0.433844
Viruses	NORO	Norovirus	2018	Mortality	Rate per 100,000	KHM	Cambodia	Western Pacific	All ages	16177540	0.529027	0.234398	1.00266
Viruses	NORO	Norovirus	2018	Mortality	Rate per 100,000	KIR	Kiribati	Western Pacific	<5 years	15779	8.58867	3.6807	16.4476
Viruses	NORO	Norovirus	2018	Mortality	Rate per 100,000	KIR	Kiribati	Western Pacific	≥5 years	105394	1.52537	0.721859	2.64883
Viruses	NORO	Norovirus	2018	Mortality	Rate per 100,000	KIR	Kiribati	Western Pacific	All ages	121173	2.44514	1.16295	4.38728
Viruses	NORO	Norovirus	2018	Mortality	Rate per 100,000	KNA	Saint Kitts and Nevis	Americas	<5 years	3111	0.447092	0.222528	0.888592
Viruses	NORO	Norovirus	2018	Mortality	Rate per 100,000	KNA	Saint Kitts and Nevis	Americas	≥5 years	43923	0.157765	0.0785236	0.313557
Viruses	NORO	Norovirus	2018	Mortality	Rate per 100,000	KNA	Saint Kitts and Nevis	Americas	All ages	47034	0.176902	0.0880486	0.351592
Viruses	NORO	Norovirus	2018	Mortality	Rate per 100,000	KOR	South Korea	Western Pacific	<5 years	2046356	0.381781	0.113967	0.921515
Viruses	NORO	Norovirus	2018	Mortality	Rate per 100,000	KOR	South Korea	Western Pacific	≥5 years	49525539	0.078591	0.0234605	0.189697
Viruses	NORO	Norovirus	2018	Mortality	Rate per 100,000	KOR	South Korea	Western Pacific	All ages	51571895	0.0906215	0.0270517	0.218736
Viruses	NORO	Norovirus	2018	Mortality	Rate per 100,000	KWT	Kuwait	Eastern Mediterranean	<5 years	305557	0.487334	0.106685	1.37187
Viruses	NORO	Norovirus	2018	Mortality	Rate per 100,000	KWT	Kuwait	Eastern Mediterranean	≥5 years	3921237	0.189192	0.0414172	0.532586
Viruses	NORO	Norovirus	2018	Mortality	Rate per 100,000	KWT	Kuwait	Eastern Mediterranean	All ages	4226794	0.210745	0.0461355	0.593259
Viruses	NORO	Norovirus	2018	Mortality	Rate per 100,000	LAO	Laos	Western Pacific	<5 years	798049	5.88993	2.90279	9.88967
Viruses	NORO	Norovirus	2018	Mortality	Rate per 100,000	LAO	Laos	Western Pacific	≥5 years	6275152	0.281238	0.139707	0.501533
Viruses	NORO	Norovirus	2018	Mortality	Rate per 100,000	LAO	Laos	Western Pacific	All ages	7073201	0.91405	0.470462	1.56388
Viruses	NORO	Norovirus	2018	Mortality	Rate per 100,000	LBN	Lebanon	Eastern Mediterranean	<5 years	565243	0.0512898	0.0247706	0.0933563
Viruses	NORO	Norovirus	2018	Mortality	Rate per 100,000	LBN	Lebanon	Eastern Mediterranean	≥5 years	5510143	0.0544624	0.0255103	0.101378
Viruses	NORO	Norovirus	2018	Mortality	Rate per 100,000	LBN	Lebanon	Eastern Mediterranean	All ages	6075386	0.0541672	0.0260761	0.100785
Viruses	NORO	Norovirus	2018	Mortality	Rate per 100,000	LBR	Liberia	Africa	<5 years	741684	5.13364	2.83146	7.97794
Viruses	NORO	Norovirus	2018	Mortality	Rate per 100,000	LBR	Liberia	Africa	≥5 years	4154526	0.713774	0.388378	1.22702
Viruses	NORO	Norovirus	2018	Mortality	Rate per 100,000	LBR	Liberia	Africa	All ages	4896210	1.3833	0.772575	2.22104
Viruses	NORO	Norovirus	2018	Mortality	Rate per 100,000	LBY	Libya	Eastern Mediterranean	<5 years	701327	0.284787	0.142687	0.50306
Viruses	NORO	Norovirus	2018	Mortality	Rate per 100,000	LBY	Libya	Eastern Mediterranean	≥5 years	6093996	0.0260997	0.0135331	0.0459061
Viruses	NORO	Norovirus	2018	Mortality	Rate per 100,000	LBY	Libya	Eastern Mediterranean	All ages	6795323	0.0527981	0.029085	0.0892406
Viruses	NORO	Norovirus	2018	Mortality	Rate per 100,000	LCA	Saint Lucia	Americas	<5 years	10582	0	0	0
Viruses	NORO	Norovirus	2018	Mortality	Rate per 100,000	LCA	Saint Lucia	Americas	≥5 years	166102	0.0749931	0.0387994	0.130611
Viruses	NORO	Norovirus	2018	Mortality	Rate per 100,000	LCA	Saint Lucia	Americas	All ages	176684	0.0705016	0.0364756	0.122788
Viruses	NORO	Norovirus	2018	Mortality	Rate per 100,000	LKA	Sri Lanka	South-East Asia	<5 years	1731284	0.0769492	0.0437503	0.12488
Viruses	NORO	Norovirus	2018	Mortality	Rate per 100,000	LKA	Sri Lanka	South-East Asia	≥5 years	20441852	0.156332	0.0798462	0.270278
Viruses	NORO	Norovirus	2018	Mortality	Rate per 100,000	LKA	Sri Lanka	South-East Asia	All ages	22173136	0.150134	0.0778995	0.258064
Viruses	NORO	Norovirus	2018	Mortality	Rate per 100,000	LSO	Lesotho	Africa	<5 years	284484	7.83979	4.07217	13.1362
Viruses	NORO	Norovirus	2018	Mortality	Rate per 100,000	LSO	Lesotho	Africa	≥5 years	1886005	2.39762	1.29301	3.98923
Viruses	NORO	Norovirus	2018	Mortality	Rate per 100,000	LSO	Lesotho	Africa	All ages	2170489	3.11092	1.70951	4.96596
Viruses	NORO	Norovirus	2018	Mortality	Rate per 100,000	LTU	Lithuania	Europe	<5 years	148810	1.07771	0.496676	1.88467
Viruses	NORO	Norovirus	2018	Mortality	Rate per 100,000	LTU	Lithuania	Europe	≥5 years	2661038	0.300255	0.138376	0.525077
Viruses	NORO	Norovirus	2018	Mortality	Rate per 100,000	LTU	Lithuania	Europe	All ages	2809848	0.341429	0.157352	0.597081
Viruses	NORO	Norovirus	2018	Mortality	Rate per 100,000	LUX	Luxembourg	Europe	<5 years	32253	1.06559	0.491089	1.86347
Viruses	NORO	Norovirus	2018	Mortality	Rate per 100,000	LUX	Luxembourg	Europe	≥5 years	569902	0.300446	0.138464	0.525411
Viruses	NORO	Norovirus	2018	Mortality	Rate per 100,000	LUX	Luxembourg	Europe	All ages	602155	0.341429	0.157352	0.597081
Viruses	NORO	Norovirus	2018	Mortality	Rate per 100,000	LVA	Latvia	Europe	<5 years	107726	1.02508	0.472418	1.79262
Viruses	NORO	Norovirus	2018	Mortality	Rate per 100,000	LVA	Latvia	Europe	≥5 years	1827024	0.30112	0.138775	0.526589
Viruses	NORO	Norovirus	2018	Mortality	Rate per 100,000	LVA	Latvia	Europe	All ages	1934750	0.341429	0.157352	0.597081
Viruses	NORO	Norovirus	2018	Mortality	Rate per 100,000	MAR	Morocco	Eastern Mediterranean	<5 years	3299298	0.360515	0.180122	0.600493
Viruses	NORO	Norovirus	2018	Mortality	Rate per 100,000	MAR	Morocco	Eastern Mediterranean	≥5 years	32352359	0.0339233	0.0153039	0.0620352
Viruses	NORO	Norovirus	2018	Mortality	Rate per 100,000	MAR	Morocco	Eastern Mediterranean	All ages	35651657	0.0641469	0.0320711	0.109425
Viruses	NORO	Norovirus	2018	Mortality	Rate per 100,000	MCO	Monaco	Europe	<5 years	1730	1.24923	0.575724	2.18462
Viruses	NORO	Norovirus	2018	Mortality	Rate per 100,000	MCO	Monaco	Europe	≥5 years	36135	0.297967	0.137322	0.521076
Viruses	NORO	Norovirus	2018	Mortality	Rate per 100,000	MCO	Monaco	Europe	All ages	37865	0.341429	0.157352	0.597081
Viruses	NORO	Norovirus	2018	Mortality	Rate per 100,000	MDA	Moldova	Europe	<5 years	228758	0.0566561	0.0169112	0.136055
Viruses	NORO	Norovirus	2018	Mortality	Rate per 100,000	MDA	Moldova	Europe	≥5 years	2943614	0	0	0
Viruses	NORO	Norovirus	2018	Mortality	Rate per 100,000	MDA	Moldova	Europe	All ages	3172372	0.00408544	0.00121946	0.00981088
Viruses	NORO	Norovirus	2018	Mortality	Rate per 100,000	MDG	Madagascar	Africa	<5 years	4090427	10.0775	5.65592	15.735
Viruses	NORO	Norovirus	2018	Mortality	Rate per 100,000	MDG	Madagascar	Africa	≥5 years	23046310	1.20144	0.623673	2.09843
Viruses	NORO	Norovirus	2018	Mortality	Rate per 100,000	MDG	Madagascar	Africa	All ages	27136737	2.53936	1.39103	4.11063
Viruses	NORO	Norovirus	2018	Mortality	Rate per 100,000	MDV	Maldives	South-East Asia	<5 years	35829	0.0564085	0.0171316	0.124975
Viruses	NORO	Norovirus	2018	Mortality	Rate per 100,000	MDV	Maldives	South-East Asia	≥5 years	429905	0.0867885	0.0444584	0.152975
Viruses	NORO	Norovirus	2018	Mortality	Rate per 100,000	MDV	Maldives	South-East Asia	All ages	465734	0.0844514	0.0431171	0.147884
Viruses	NORO	Norovirus	2018	Mortality	Rate per 100,000	MEX	Mexico	Americas	<5 years	10884770	0.507782	0.286731	0.800618
Viruses	NORO	Norovirus	2018	Mortality	Rate per 100,000	MEX	Mexico	Americas	≥5 years	113093617	0.107295	0.0576993	0.176015
Viruses	NORO	Norovirus	2018	Mortality	Rate per 100,000	MEX	Mexico	Americas	All ages	123978387	0.142456	0.0800971	0.228289
Viruses	NORO	Norovirus	2018	Mortality	Rate per 100,000	MHL	Marshall Islands	Western Pacific	<5 years	5005	2.15828	0.822936	4.29208
Viruses	NORO	Norovirus	2018	Mortality	Rate per 100,000	MHL	Marshall Islands	Western Pacific	≥5 years	40913	0.29233	0.15496	0.49015
Viruses	NORO	Norovirus	2018	Mortality	Rate per 100,000	MHL	Marshall Islands	Western Pacific	All ages	45918	0.495716	0.26145	0.842741
Viruses	NORO	Norovirus	2018	Mortality	Rate per 100,000	MKD	North Macedonia	Europe	<5 years	113099	0.152775	0.0406953	0.345184
Viruses	NORO	Norovirus	2018	Mortality	Rate per 100,000	MKD	North Macedonia	Europe	≥5 years	1817267	0	0	0
Viruses	NORO	Norovirus	2018	Mortality	Rate per 100,000	MKD	North Macedonia	Europe	All ages	1930366	0.00895098	0.00238431	0.0202241
Viruses	NORO	Norovirus	2018	Mortality	Rate per 100,000	MLI	Mali	Africa	<5 years	3760913	12.7715	6.36487	21.375
Viruses	NORO	Norovirus	2018	Mortality	Rate per 100,000	MLI	Mali	Africa	≥5 years	16366118	1.01268	0.477837	1.73514
Viruses	NORO	Norovirus	2018	Mortality	Rate per 100,000	MLI	Mali	Africa	All ages	20127031	3.20992	1.63237	5.46738
Viruses	NORO	Norovirus	2018	Mortality	Rate per 100,000	MLT	Malta	Europe	<5 years	22967	1.18195	0.544715	2.06695
Viruses	NORO	Norovirus	2018	Mortality	Rate per 100,000	MLT	Malta	Europe	≥5 years	452643	0.298782	0.137697	0.5225
Viruses	NORO	Norovirus	2018	Mortality	Rate per 100,000	MLT	Malta	Europe	All ages	475610	0.341429	0.157352	0.597081
Viruses	NORO	Norovirus	2018	Mortality	Rate per 100,000	MMR	Myanmar	South-East Asia	<5 years	4510423	5.65906	2.85149	10.0775
Viruses	NORO	Norovirus	2018	Mortality	Rate per 100,000	MMR	Myanmar	South-East Asia	≥5 years	47577944	0.243034	0.123567	0.402349
Viruses	NORO	Norovirus	2018	Mortality	Rate per 100,000	MMR	Myanmar	South-East Asia	All ages	52088367	0.712017	0.370071	1.19813
Viruses	NORO	Norovirus	2018	Mortality	Rate per 100,000	MNE	Montenegro	Europe	<5 years	37811	0	0	0
Viruses	NORO	Norovirus	2018	Mortality	Rate per 100,000	MNE	Montenegro	Europe	≥5 years	580241	0.00231486	0.00115506	0.00413199
Viruses	NORO	Norovirus	2018	Mortality	Rate per 100,000	MNE	Montenegro	Europe	All ages	618052	0.00217324	0.00108439	0.00387921
Viruses	NORO	Norovirus	2018	Mortality	Rate per 100,000	MNG	Mongolia	Western Pacific	<5 years	392999	0.576723	0.28908	0.940318
Viruses	NORO	Norovirus	2018	Mortality	Rate per 100,000	MNG	Mongolia	Western Pacific	≥5 years	2742844	0.00155994	0.000798597	0.0027028
Viruses	NORO	Norovirus	2018	Mortality	Rate per 100,000	MNG	Mongolia	Western Pacific	All ages	3135843	0.0736421	0.0369715	0.119862
Viruses	NORO	Norovirus	2018	Mortality	Rate per 100,000	MOZ	Mozambique	Africa	<5 years	5005572	5.58503	2.53212	9.53429
Viruses	NORO	Norovirus	2018	Mortality	Rate per 100,000	MOZ	Mozambique	Africa	≥5 years	23586599	1.05424	0.452787	1.84443
Viruses	NORO	Norovirus	2018	Mortality	Rate per 100,000	MOZ	Mozambique	Africa	All ages	28592171	1.84743	0.905171	2.99172
Viruses	NORO	Norovirus	2018	Mortality	Rate per 100,000	MRT	Mauritania	Africa	<5 years	717447	4.4896	2.5047	7.20132
Viruses	NORO	Norovirus	2018	Mortality	Rate per 100,000	MRT	Mauritania	Africa	≥5 years	3555933	0.461512	0.241076	0.725061
Viruses	NORO	Norovirus	2018	Mortality	Rate per 100,000	MRT	Mauritania	Africa	All ages	4273380	1.13778	0.632841	1.77438
Viruses	NORO	Norovirus	2018	Mortality	Rate per 100,000	MUS	Mauritius	Africa	<5 years	64807	0.15995	0.0387451	0.365585
Viruses	NORO	Norovirus	2018	Mortality	Rate per 100,000	MUS	Mauritius	Africa	≥5 years	1225119	0.0556143	0.0279908	0.0957461
Viruses	NORO	Norovirus	2018	Mortality	Rate per 100,000	MUS	Mauritius	Africa	All ages	1289926	0.0608562	0.030479	0.103711
Viruses	NORO	Norovirus	2018	Mortality	Rate per 100,000	MWI	Malawi	Africa	<5 years	2884434	4.08915	1.99309	7.00055
Viruses	NORO	Norovirus	2018	Mortality	Rate per 100,000	MWI	Malawi	Africa	≥5 years	15398106	1.21996	0.594835	2.25268
Viruses	NORO	Norovirus	2018	Mortality	Rate per 100,000	MWI	Malawi	Africa	All ages	18282540	1.67263	0.834503	2.83142
Viruses	NORO	Norovirus	2018	Mortality	Rate per 100,000	MYS	Malaysia	Western Pacific	<5 years	2703541	0.100606	0.0576119	0.165371
Viruses	NORO	Norovirus	2018	Mortality	Rate per 100,000	MYS	Malaysia	Western Pacific	≥5 years	29934154	0.148687	0.0820012	0.2413
Viruses	NORO	Norovirus	2018	Mortality	Rate per 100,000	MYS	Malaysia	Western Pacific	All ages	32637695	0.144704	0.0806177	0.233258
Viruses	NORO	Norovirus	2018	Mortality	Rate per 100,000	NAM	Namibia	Africa	<5 years	358737	3.60433	1.60311	6.28964
Viruses	NORO	Norovirus	2018	Mortality	Rate per 100,000	NAM	Namibia	Africa	≥5 years	2182643	0.791359	0.397277	1.35466
Viruses	NORO	Norovirus	2018	Mortality	Rate per 100,000	NAM	Namibia	Africa	All ages	2541380	1.18843	0.593623	1.96108
Viruses	NORO	Norovirus	2018	Mortality	Rate per 100,000	NER	Niger	Africa	<5 years	4194604	19.2041	10.5573	30.4254
Viruses	NORO	Norovirus	2018	Mortality	Rate per 100,000	NER	Niger	Africa	≥5 years	17613617	1.86901	1.01391	3.23978
Viruses	NORO	Norovirus	2018	Mortality	Rate per 100,000	NER	Niger	Africa	All ages	21808221	5.20325	2.8182	7.93576
Viruses	NORO	Norovirus	2018	Mortality	Rate per 100,000	NGA	Nigeria	Africa	<5 years	33401445	24.0962	11.4392	40.2008
Viruses	NORO	Norovirus	2018	Mortality	Rate per 100,000	NGA	Nigeria	Africa	≥5 years	169245613	0.650029	0.305891	1.11087
Viruses	NORO	Norovirus	2018	Mortality	Rate per 100,000	NGA	Nigeria	Africa	All ages	202647058	4.51457	2.12385	7.45922
Viruses	NORO	Norovirus	2018	Mortality	Rate per 100,000	NIC	Nicaragua	Americas	<5 years	673047	1.05845	0.53817	1.80333
Viruses	NORO	Norovirus	2018	Mortality	Rate per 100,000	NIC	Nicaragua	Americas	≥5 years	5685002	0.0347555	0.0164912	0.0638343
Viruses	NORO	Norovirus	2018	Mortality	Rate per 100,000	NIC	Nicaragua	Americas	All ages	6358049	0.143121	0.0730118	0.241662
Viruses	NORO	Norovirus	2018	Mortality	Rate per 100,000	NIU	Niue	Western Pacific	<5 years	130	0.207307	0.061884	0.500384
Viruses	NORO	Norovirus	2018	Mortality	Rate per 100,000	NIU	Niue	Western Pacific	≥5 years	1649	0.0814225	0.0243057	0.196532
Viruses	NORO	Norovirus	2018	Mortality	Rate per 100,000	NIU	Niue	Western Pacific	All ages	1779	0.0906215	0.0270517	0.218736
Viruses	NORO	Norovirus	2018	Mortality	Rate per 100,000	NLD	Netherlands	Europe	<5 years	881790	1.12426	0.518129	1.96607
Viruses	NORO	Norovirus	2018	Mortality	Rate per 100,000	NLD	Netherlands	Europe	≥5 years	16487437	0.299562	0.138056	0.523864
Viruses	NORO	Norovirus	2018	Mortality	Rate per 100,000	NLD	Netherlands	Europe	All ages	17369227	0.341429	0.157352	0.597081
Viruses	NORO	Norovirus	2018	Mortality	Rate per 100,000	NOR	Norway	Europe	<5 years	299568	1.00893	0.464976	1.76438
Viruses	NORO	Norovirus	2018	Mortality	Rate per 100,000	NOR	Norway	Europe	≥5 years	4995890	0.301404	0.138906	0.527086
Viruses	NORO	Norovirus	2018	Mortality	Rate per 100,000	NOR	Norway	Europe	All ages	5295458	0.341429	0.157352	0.597081
Viruses	NORO	Norovirus	2018	Mortality	Rate per 100,000	NPL	Nepal	South-East Asia	<5 years	2923535	2.51895	1.15768	4.18774
Viruses	NORO	Norovirus	2018	Mortality	Rate per 100,000	NPL	Nepal	South-East Asia	≥5 years	25106438	0.468248	0.204934	0.806373
Viruses	NORO	Norovirus	2018	Mortality	Rate per 100,000	NPL	Nepal	South-East Asia	All ages	28029973	0.682137	0.313483	1.15421
Viruses	NORO	Norovirus	2018	Mortality	Rate per 100,000	NRU	Nauru	Western Pacific	<5 years	1552	0.111343	0.0332373	0.268751
Viruses	NORO	Norovirus	2018	Mortality	Rate per 100,000	NRU	Nauru	Western Pacific	≥5 years	9855	0.0873582	0.0260776	0.210859
Viruses	NORO	Norovirus	2018	Mortality	Rate per 100,000	NRU	Nauru	Western Pacific	All ages	11407	0.0906215	0.0270517	0.218736
Viruses	NORO	Norovirus	2018	Mortality	Rate per 100,000	NZL	New Zealand	Western Pacific	<5 years	305272	0.241145	0.0719849	0.582058
Viruses	NORO	Norovirus	2018	Mortality	Rate per 100,000	NZL	New Zealand	Western Pacific	≥5 years	4554126	0.0805316	0.0240398	0.194381
Viruses	NORO	Norovirus	2018	Mortality	Rate per 100,000	NZL	New Zealand	Western Pacific	All ages	4859398	0.0906215	0.0270517	0.218736
Viruses	NORO	Norovirus	2018	Mortality	Rate per 100,000	OMN	Oman	Eastern Mediterranean	<5 years	425513	0.379563	0.0830927	1.06849
Viruses	NORO	Norovirus	2018	Mortality	Rate per 100,000	OMN	Oman	Eastern Mediterranean	≥5 years	4158963	0.193472	0.0423543	0.544637
Viruses	NORO	Norovirus	2018	Mortality	Rate per 100,000	OMN	Oman	Eastern Mediterranean	All ages	4584476	0.210745	0.0461355	0.593259
Viruses	NORO	Norovirus	2018	Mortality	Rate per 100,000	PAK	Pakistan	Eastern Mediterranean	<5 years	30758854	8.19281	4.45625	14.1778
Viruses	NORO	Norovirus	2018	Mortality	Rate per 100,000	PAK	Pakistan	Eastern Mediterranean	≥5 years	194272958	0.742249	0.384986	1.40438
Viruses	NORO	Norovirus	2018	Mortality	Rate per 100,000	PAK	Pakistan	Eastern Mediterranean	All ages	225031812	1.76064	0.966598	2.9905
Viruses	NORO	Norovirus	2018	Mortality	Rate per 100,000	PAN	Panama	Americas	<5 years	387830	0.315186	0.156876	0.626429
Viruses	NORO	Norovirus	2018	Mortality	Rate per 100,000	PAN	Panama	Americas	≥5 years	3745718	0.162585	0.0809223	0.323136
Viruses	NORO	Norovirus	2018	Mortality	Rate per 100,000	PAN	Panama	Americas	All ages	4133548	0.176902	0.0880486	0.351592
Viruses	NORO	Norovirus	2018	Mortality	Rate per 100,000	PER	Peru	Americas	<5 years	2711270	0.624581	0.317783	1.04928
Viruses	NORO	Norovirus	2018	Mortality	Rate per 100,000	PER	Peru	Americas	≥5 years	28845218	0.0573454	0.0283324	0.0999234
Viruses	NORO	Norovirus	2018	Mortality	Rate per 100,000	PER	Peru	Americas	All ages	31556488	0.106081	0.0543613	0.176091
Viruses	NORO	Norovirus	2018	Mortality	Rate per 100,000	PHL	Philippines	Western Pacific	<5 years	11577465	3.19934	1.54185	5.33389
Viruses	NORO	Norovirus	2018	Mortality	Rate per 100,000	PHL	Philippines	Western Pacific	≥5 years	97221695	0.107259	0.0518131	0.186611
Viruses	NORO	Norovirus	2018	Mortality	Rate per 100,000	PHL	Philippines	Western Pacific	All ages	108799160	0.436291	0.21855	0.719614
Viruses	NORO	Norovirus	2018	Mortality	Rate per 100,000	PLW	Palau	Western Pacific	<5 years	1126	2.22616	0.747505	5.0198
Viruses	NORO	Norovirus	2018	Mortality	Rate per 100,000	PLW	Palau	Western Pacific	≥5 years	16695	0.720199	0.33082	1.34872
Viruses	NORO	Norovirus	2018	Mortality	Rate per 100,000	PLW	Palau	Western Pacific	All ages	17821	0.815352	0.394182	1.45103
Viruses	NORO	Norovirus	2018	Mortality	Rate per 100,000	PNG	Papua New Guinea	Western Pacific	<5 years	1179406	5.86916	2.51608	11.3561
Viruses	NORO	Norovirus	2018	Mortality	Rate per 100,000	PNG	Papua New Guinea	Western Pacific	≥5 years	8107430	0.503647	0.213058	0.903202
Viruses	NORO	Norovirus	2018	Mortality	Rate per 100,000	PNG	Papua New Guinea	Western Pacific	All ages	9286836	1.18505	0.538138	2.16316
Viruses	NORO	Norovirus	2018	Mortality	Rate per 100,000	POL	Poland	Europe	<5 years	1909058	1.14355	0.52702	1.99981
Viruses	NORO	Norovirus	2018	Mortality	Rate per 100,000	POL	Poland	Europe	≥5 years	36340264	0.299292	0.137932	0.523391
Viruses	NORO	Norovirus	2018	Mortality	Rate per 100,000	POL	Poland	Europe	All ages	38249322	0.341429	0.157352	0.597081
Viruses	NORO	Norovirus	2018	Mortality	Rate per 100,000	PRK	North Korea	South-East Asia	<5 years	1684175	0.751028	0.38998	1.25074
Viruses	NORO	Norovirus	2018	Mortality	Rate per 100,000	PRK	North Korea	South-East Asia	≥5 years	24192008	0.0123466	0.00642978	0.0210576
Viruses	NORO	Norovirus	2018	Mortality	Rate per 100,000	PRK	North Korea	South-East Asia	All ages	25876183	0.0604244	0.0315638	0.10053
Viruses	NORO	Norovirus	2018	Mortality	Rate per 100,000	PRT	Portugal	Europe	<5 years	423921	1.39037	0.640767	2.43143
Viruses	NORO	Norovirus	2018	Mortality	Rate per 100,000	PRT	Portugal	Europe	≥5 years	9902806	0.296526	0.136658	0.518556
Viruses	NORO	Norovirus	2018	Mortality	Rate per 100,000	PRT	Portugal	Europe	All ages	10326727	0.341429	0.157352	0.597081
Viruses	NORO	Norovirus	2018	Mortality	Rate per 100,000	PRY	Paraguay	Americas	<5 years	674542	1.0756	0.39434	2.22058
Viruses	NORO	Norovirus	2018	Mortality	Rate per 100,000	PRY	Paraguay	Americas	≥5 years	5708622	0.0626347	0.0315283	0.109213
Viruses	NORO	Norovirus	2018	Mortality	Rate per 100,000	PRY	Paraguay	Americas	All ages	6383164	0.16968	0.076334	0.320174
Viruses	NORO	Norovirus	2018	Mortality	Rate per 100,000	QAT	Qatar	Eastern Mediterranean	<5 years	143700	0.672335	0.147185	1.89266
Viruses	NORO	Norovirus	2018	Mortality	Rate per 100,000	QAT	Qatar	Eastern Mediterranean	≥5 years	2598726	0.18522	0.0405478	0.521407
Viruses	NORO	Norovirus	2018	Mortality	Rate per 100,000	QAT	Qatar	Eastern Mediterranean	All ages	2742426	0.210745	0.0461355	0.593259
Viruses	NORO	Norovirus	2018	Mortality	Rate per 100,000	ROU	Romania	Europe	<5 years	1002337	1.11868	0.515556	1.95631
Viruses	NORO	Norovirus	2018	Mortality	Rate per 100,000	ROU	Romania	Europe	≥5 years	18643365	0.299642	0.138093	0.524004
Viruses	NORO	Norovirus	2018	Mortality	Rate per 100,000	ROU	Romania	Europe	All ages	19645702	0.341429	0.157352	0.597081
Viruses	NORO	Norovirus	2018	Mortality	Rate per 100,000	RUS	Russia	Europe	<5 years	9355062	0.045208	0.0237552	0.0755568
Viruses	NORO	Norovirus	2018	Mortality	Rate per 100,000	RUS	Russia	Europe	≥5 years	136993720	0.0125381	0.00631899	0.0216503
Viruses	NORO	Norovirus	2018	Mortality	Rate per 100,000	RUS	Russia	Europe	All ages	146348782	0.0146265	0.00750256	0.0249147
Viruses	NORO	Norovirus	2018	Mortality	Rate per 100,000	RWA	Rwanda	Africa	<5 years	1777042	4.07765	2.07925	6.92105
Viruses	NORO	Norovirus	2018	Mortality	Rate per 100,000	RWA	Rwanda	Africa	≥5 years	10567362	0.613164	0.296682	1.0639
Viruses	NORO	Norovirus	2018	Mortality	Rate per 100,000	RWA	Rwanda	Africa	All ages	12344404	1.1119	0.596952	1.89518
Viruses	NORO	Norovirus	2018	Mortality	Rate per 100,000	SAU	Saudi Arabia	Eastern Mediterranean	<5 years	2856549	0.377309	0.0825991	1.06215
Viruses	NORO	Norovirus	2018	Mortality	Rate per 100,000	SAU	Saudi Arabia	Eastern Mediterranean	≥5 years	27737094	0.193591	0.0423802	0.54497
Viruses	NORO	Norovirus	2018	Mortality	Rate per 100,000	SAU	Saudi Arabia	Eastern Mediterranean	All ages	30593643	0.210745	0.0461355	0.593259
Viruses	NORO	Norovirus	2018	Mortality	Rate per 100,000	SDN	Sudan	Eastern Mediterranean	<5 years	6792264	6.37767	3.42402	10.398
Viruses	NORO	Norovirus	2018	Mortality	Rate per 100,000	SDN	Sudan	Eastern Mediterranean	≥5 years	36746874	0.0755094	0.0357071	0.1408
Viruses	NORO	Norovirus	2018	Mortality	Rate per 100,000	SDN	Sudan	Eastern Mediterranean	All ages	43539138	1.05867	0.571236	1.72043
Viruses	NORO	Norovirus	2018	Mortality	Rate per 100,000	SEAR	South-East Asian Region	South-East Asia	<5 years	175135016	2.7812	1.57196	4.39069
Viruses	NORO	Norovirus	2018	Mortality	Rate per 100,000	SEAR	South-East Asian Region	South-East Asia	≥5 years	1825553481	1.2271	0.656407	1.97841
Viruses	NORO	Norovirus	2018	Mortality	Rate per 100,000	SEAR	South-East Asian Region	South-East Asia	All ages	2000688497	1.36314	0.736797	2.18689
Viruses	NORO	Norovirus	2018	Mortality	Rate per 100,000	SEN	Senegal	Africa	<5 years	2384637	4.00666	2.21348	6.74309
Viruses	NORO	Norovirus	2018	Mortality	Rate per 100,000	SEN	Senegal	Africa	≥5 years	13310356	0.647105	0.337558	1.09899
Viruses	NORO	Norovirus	2018	Mortality	Rate per 100,000	SEN	Senegal	Africa	All ages	15694993	1.15754	0.630771	1.90727
Viruses	NORO	Norovirus	2018	Mortality	Rate per 100,000	SGP	Singapore	Western Pacific	<5 years	236441	0.359525	0.107323	0.867797
Viruses	NORO	Norovirus	2018	Mortality	Rate per 100,000	SGP	Singapore	Western Pacific	≥5 years	5374945	0.0787925	0.0235206	0.190184
Viruses	NORO	Norovirus	2018	Mortality	Rate per 100,000	SGP	Singapore	Western Pacific	All ages	5611386	0.0906215	0.0270517	0.218736
Viruses	NORO	Norovirus	2018	Mortality	Rate per 100,000	SLB	Solomon Islands	Western Pacific	<5 years	101322	1.14525	0.569353	1.96104
Viruses	NORO	Norovirus	2018	Mortality	Rate per 100,000	SLB	Solomon Islands	Western Pacific	≥5 years	596059	0.491944	0.250093	0.840827
Viruses	NORO	Norovirus	2018	Mortality	Rate per 100,000	SLB	Solomon Islands	Western Pacific	All ages	697381	0.586862	0.304764	0.980007
Viruses	NORO	Norovirus	2018	Mortality	Rate per 100,000	SLE	Sierra Leone	Africa	<5 years	1098986	14.418	7.69181	23.3622
Viruses	NORO	Norovirus	2018	Mortality	Rate per 100,000	SLE	Sierra Leone	Africa	≥5 years	6367564	1.33227	0.698188	2.28221
Viruses	NORO	Norovirus	2018	Mortality	Rate per 100,000	SLE	Sierra Leone	Africa	All ages	7466550	3.25834	1.72176	5.32768
Viruses	NORO	Norovirus	2018	Mortality	Rate per 100,000	SLV	El Salvador	Americas	<5 years	548633	0.417435	0.214543	0.73865
Viruses	NORO	Norovirus	2018	Mortality	Rate per 100,000	SLV	El Salvador	Americas	≥5 years	5669506	0.1461	0.0735518	0.252708
Viruses	NORO	Norovirus	2018	Mortality	Rate per 100,000	SLV	El Salvador	Americas	All ages	6218139	0.17004	0.0916097	0.286992
Viruses	NORO	Norovirus	2018	Mortality	Rate per 100,000	SMR	San Marino	Europe	<5 years	1453	1.35383	0.623929	2.36754
Viruses	NORO	Norovirus	2018	Mortality	Rate per 100,000	SMR	San Marino	Europe	≥5 years	33012	0.296869	0.136816	0.519155
Viruses	NORO	Norovirus	2018	Mortality	Rate per 100,000	SMR	San Marino	Europe	All ages	34465	0.341429	0.157352	0.597081
Viruses	NORO	Norovirus	2018	Mortality	Rate per 100,000	SOM	Somalia	Eastern Mediterranean	<5 years	2935856	26.197	9.55809	52.9411
Viruses	NORO	Norovirus	2018	Mortality	Rate per 100,000	SOM	Somalia	Eastern Mediterranean	≥5 years	12239083	2.74341	1.54639	4.51883
Viruses	NORO	Norovirus	2018	Mortality	Rate per 100,000	SOM	Somalia	Eastern Mediterranean	All ages	15174939	7.28091	3.54034	13.2141
Viruses	NORO	Norovirus	2018	Mortality	Rate per 100,000	SRB	Serbia	Europe	<5 years	327027	0.0077487	0.000104868	0.0355283
Viruses	NORO	Norovirus	2018	Mortality	Rate per 100,000	SRB	Serbia	Europe	≥5 years	6719829	0.0572087	0.0267818	0.106008
Viruses	NORO	Norovirus	2018	Mortality	Rate per 100,000	SRB	Serbia	Europe	All ages	7046856	0.0549134	0.0256738	0.101121
Viruses	NORO	Norovirus	2018	Mortality	Rate per 100,000	SSD	South Sudan	Africa	<5 years	1512054	11.2707	3.77951	26.9501
Viruses	NORO	Norovirus	2018	Mortality	Rate per 100,000	SSD	South Sudan	Africa	≥5 years	8447966	2.02758	1.11079	3.36395
Viruses	NORO	Norovirus	2018	Mortality	Rate per 100,000	SSD	South Sudan	Africa	All ages	9960020	3.4308	1.75871	6.22118
Viruses	NORO	Norovirus	2018	Mortality	Rate per 100,000	STP	Sao Tome and Principe	Africa	<5 years	30443	1.15295	0.492445	2.15708
Viruses	NORO	Norovirus	2018	Mortality	Rate per 100,000	STP	Sao Tome and Principe	Africa	≥5 years	178146	0.243833	0.131401	0.417616
Viruses	NORO	Norovirus	2018	Mortality	Rate per 100,000	STP	Sao Tome and Principe	Africa	All ages	208589	0.376516	0.201242	0.622018
Viruses	NORO	Norovirus	2018	Mortality	Rate per 100,000	SUR	Suriname	Americas	<5 years	55090	0.307645	0.0818977	0.798343
Viruses	NORO	Norovirus	2018	Mortality	Rate per 100,000	SUR	Suriname	Americas	≥5 years	541540	0.189178	0.0936594	0.342224
Viruses	NORO	Norovirus	2018	Mortality	Rate per 100,000	SUR	Suriname	Americas	All ages	596630	0.200116	0.103733	0.3585
Viruses	NORO	Norovirus	2018	Mortality	Rate per 100,000	SVK	Slovakia	Europe	<5 years	287952	1.0782	0.4969	1.88552
Viruses	NORO	Norovirus	2018	Mortality	Rate per 100,000	SVK	Slovakia	Europe	≥5 years	5151647	0.300248	0.138373	0.525063
Viruses	NORO	Norovirus	2018	Mortality	Rate per 100,000	SVK	Slovakia	Europe	All ages	5439599	0.341429	0.157352	0.597081
Viruses	NORO	Norovirus	2018	Mortality	Rate per 100,000	SVN	Slovenia	Europe	<5 years	103508	1.13747	0.524216	1.98917
Viruses	NORO	Norovirus	2018	Mortality	Rate per 100,000	SVN	Slovenia	Europe	≥5 years	1959313	0.299376	0.137971	0.523539
Viruses	NORO	Norovirus	2018	Mortality	Rate per 100,000	SVN	Slovenia	Europe	All ages	2062821	0.341429	0.157352	0.597081
Viruses	NORO	Norovirus	2018	Mortality	Rate per 100,000	SWE	Sweden	Europe	<5 years	602050	0.959442	0.44217	1.67784
Viruses	NORO	Norovirus	2018	Mortality	Rate per 100,000	SWE	Sweden	Europe	≥5 years	9518385	0.302339	0.139337	0.528721
Viruses	NORO	Norovirus	2018	Mortality	Rate per 100,000	SWE	Sweden	Europe	All ages	10120435	0.341429	0.157352	0.597081
Viruses	NORO	Norovirus	2018	Mortality	Rate per 100,000	SWZ	Eswatini	Africa	<5 years	143975	5.52113	2.7111	9.21685
Viruses	NORO	Norovirus	2018	Mortality	Rate per 100,000	SWZ	Eswatini	Africa	≥5 years	1019535	1.21217	0.645936	2.05123
Viruses	NORO	Norovirus	2018	Mortality	Rate per 100,000	SWZ	Eswatini	Africa	All ages	1163510	1.74537	0.942207	2.77684
Viruses	NORO	Norovirus	2018	Mortality	Rate per 100,000	SYC	Seychelles	Africa	<5 years	8424	0.336781	0.141071	0.67299
Viruses	NORO	Norovirus	2018	Mortality	Rate per 100,000	SYC	Seychelles	Africa	≥5 years	105313	0.168307	0.0825395	0.281354
Viruses	NORO	Norovirus	2018	Mortality	Rate per 100,000	SYC	Seychelles	Africa	All ages	113737	0.180785	0.0893232	0.300267
Viruses	NORO	Norovirus	2018	Mortality	Rate per 100,000	SYR	Syria	Eastern Mediterranean	<5 years	2034530	1.09847	0.567497	1.79573
Viruses	NORO	Norovirus	2018	Mortality	Rate per 100,000	SYR	Syria	Eastern Mediterranean	≥5 years	17164998	0.017274	0.00921384	0.029385
Viruses	NORO	Norovirus	2018	Mortality	Rate per 100,000	SYR	Syria	Eastern Mediterranean	All ages	19199528	0.131846	0.0683365	0.214334
Viruses	NORO	Norovirus	2018	Mortality	Rate per 100,000	TCD	Chad	Africa	<5 years	3070258	20.3486	10.9701	31.8674
Viruses	NORO	Norovirus	2018	Mortality	Rate per 100,000	TCD	Chad	Africa	≥5 years	12808115	1.71744	0.966644	2.95262
Viruses	NORO	Norovirus	2018	Mortality	Rate per 100,000	TCD	Chad	Africa	All ages	15878373	5.31997	3.0825	8.43218
Viruses	NORO	Norovirus	2018	Mortality	Rate per 100,000	TGO	Togo	Africa	<5 years	1249788	7.86373	4.18456	12.5803
Viruses	NORO	Norovirus	2018	Mortality	Rate per 100,000	TGO	Togo	Africa	≥5 years	6907510	1.11011	0.589152	1.83792
Viruses	NORO	Norovirus	2018	Mortality	Rate per 100,000	TGO	Togo	Africa	All ages	8157298	2.14484	1.15918	3.5176
Viruses	NORO	Norovirus	2018	Mortality	Rate per 100,000	THA	Thailand	South-East Asia	<5 years	3701764	0.107725	0.0526644	0.198321
Viruses	NORO	Norovirus	2018	Mortality	Rate per 100,000	THA	Thailand	South-East Asia	≥5 years	67589150	0.310678	0.13964	0.535047
Viruses	NORO	Norovirus	2018	Mortality	Rate per 100,000	THA	Thailand	South-East Asia	All ages	71290914	0.300139	0.135137	0.516459
Viruses	NORO	Norovirus	2018	Mortality	Rate per 100,000	TJK	Tajikistan	Europe	<5 years	1310209	3.18733	1.51645	5.72789
Viruses	NORO	Norovirus	2018	Mortality	Rate per 100,000	TJK	Tajikistan	Europe	≥5 years	7885882	0.0319655	0.015036	0.0553325
Viruses	NORO	Norovirus	2018	Mortality	Rate per 100,000	TJK	Tajikistan	Europe	All ages	9196091	0.481524	0.229313	0.856339
Viruses	NORO	Norovirus	2018	Mortality	Rate per 100,000	TKM	Turkmenistan	Europe	<5 years	802249	3.8106	2.08169	6.2958
Viruses	NORO	Norovirus	2018	Mortality	Rate per 100,000	TKM	Turkmenistan	Europe	≥5 years	5778860	0.00711917	0.00391366	0.0120287
Viruses	NORO	Norovirus	2018	Mortality	Rate per 100,000	TKM	Turkmenistan	Europe	All ages	6581109	0.470771	0.25744	0.778195
Viruses	NORO	Norovirus	2018	Mortality	Rate per 100,000	TLS	Timor-Leste	South-East Asia	<5 years	158939	8.2986	4.23234	13.7629
Viruses	NORO	Norovirus	2018	Mortality	Rate per 100,000	TLS	Timor-Leste	South-East Asia	≥5 years	1104664	0.290919	0.150086	0.496365
Viruses	NORO	Norovirus	2018	Mortality	Rate per 100,000	TLS	Timor-Leste	South-East Asia	All ages	1263603	1.29814	0.68123	2.10782
Viruses	NORO	Norovirus	2018	Mortality	Rate per 100,000	TON	Tonga	Western Pacific	<5 years	13092	0.271678	0.0854632	0.632146
Viruses	NORO	Norovirus	2018	Mortality	Rate per 100,000	TON	Tonga	Western Pacific	≥5 years	92398	0.167637	0.0832014	0.293204
Viruses	NORO	Norovirus	2018	Mortality	Rate per 100,000	TON	Tonga	Western Pacific	All ages	105490	0.18055	0.0949614	0.324197
Viruses	NORO	Norovirus	2018	Mortality	Rate per 100,000	TTO	Trinidad and Tobago	Americas	<5 years	91420	0.468911	0.233388	0.931956
Viruses	NORO	Norovirus	2018	Mortality	Rate per 100,000	TTO	Trinidad and Tobago	Americas	≥5 years	1358174	0.157247	0.0782657	0.312527
Viruses	NORO	Norovirus	2018	Mortality	Rate per 100,000	TTO	Trinidad and Tobago	Americas	All ages	1449594	0.176902	0.0880486	0.351592
Viruses	NORO	Norovirus	2018	Mortality	Rate per 100,000	TUN	Tunisia	Eastern Mediterranean	<5 years	1080498	0.13641	0.0731829	0.227743
Viruses	NORO	Norovirus	2018	Mortality	Rate per 100,000	TUN	Tunisia	Eastern Mediterranean	≥5 years	10629303	0.0278659	0.0143516	0.0488562
Viruses	NORO	Norovirus	2018	Mortality	Rate per 100,000	TUN	Tunisia	Eastern Mediterranean	All ages	11709801	0.0378816	0.0208438	0.0620911
Viruses	NORO	Norovirus	2018	Mortality	Rate per 100,000	TUR	Turkey	Europe	<5 years	6909070	0.157184	0.0844074	0.278434
Viruses	NORO	Norovirus	2018	Mortality	Rate per 100,000	TUR	Turkey	Europe	≥5 years	76966018	0.0280081	0.0139979	0.0513773
Viruses	NORO	Norovirus	2018	Mortality	Rate per 100,000	TUR	Turkey	Europe	All ages	83875088	0.0386488	0.0197777	0.0705551
Viruses	NORO	Norovirus	2018	Mortality	Rate per 100,000	TUV	Tuvalu	Western Pacific	<5 years	1178	8.93169	4.25233	16.2698
Viruses	NORO	Norovirus	2018	Mortality	Rate per 100,000	TUV	Tuvalu	Western Pacific	≥5 years	9653	2.21887	1.25921	3.605
Viruses	NORO	Norovirus	2018	Mortality	Rate per 100,000	TUV	Tuvalu	Western Pacific	All ages	10831	2.94897	1.67959	4.83129
Viruses	NORO	Norovirus	2018	Mortality	Rate per 100,000	TZA	Tanzania	Africa	<5 years	9455723	5.0946	2.69381	8.63229
Viruses	NORO	Norovirus	2018	Mortality	Rate per 100,000	TZA	Tanzania	Africa	≥5 years	47120193	0.979646	0.522018	1.67302
Viruses	NORO	Norovirus	2018	Mortality	Rate per 100,000	TZA	Tanzania	Africa	All ages	56575916	1.66739	0.901323	2.81477
Viruses	NORO	Norovirus	2018	Mortality	Rate per 100,000	UGA	Uganda	Africa	<5 years	7021415	2.81468	1.59133	4.56321
Viruses	NORO	Norovirus	2018	Mortality	Rate per 100,000	UGA	Uganda	Africa	≥5 years	33847746	0.561708	0.303925	0.879583
Viruses	NORO	Norovirus	2018	Mortality	Rate per 100,000	UGA	Uganda	Africa	All ages	40869161	0.948774	0.546991	1.54111
Viruses	NORO	Norovirus	2018	Mortality	Rate per 100,000	UKR	Ukraine	Europe	<5 years	2263623	0.107507	0.0498044	0.19897
Viruses	NORO	Norovirus	2018	Mortality	Rate per 100,000	UKR	Ukraine	Europe	≥5 years	43075145	0.00275424	0.0015042	0.00489519
Viruses	NORO	Norovirus	2018	Mortality	Rate per 100,000	UKR	Ukraine	Europe	All ages	45338768	0.0079842	0.00411224	0.0133333
Viruses	NORO	Norovirus	2018	Mortality	Rate per 100,000	URY	Uruguay	Americas	<5 years	230686	0.434875	0.216448	0.86431
Viruses	NORO	Norovirus	2018	Mortality	Rate per 100,000	URY	Uruguay	Americas	≥5 years	3161662	0.15808	0.0786802	0.314183
Viruses	NORO	Norovirus	2018	Mortality	Rate per 100,000	URY	Uruguay	Americas	All ages	3392348	0.176902	0.0880486	0.351592
Viruses	NORO	Norovirus	2018	Mortality	Rate per 100,000	USA	United States	Americas	<5 years	19949900	0.494616	0.246182	0.983045
Viruses	NORO	Norovirus	2018	Mortality	Rate per 100,000	USA	United States	Americas	≥5 years	313725390	0.156699	0.0779929	0.311438
Viruses	NORO	Norovirus	2018	Mortality	Rate per 100,000	USA	United States	Americas	All ages	333675290	0.176902	0.0880486	0.351592
Viruses	NORO	Norovirus	2018	Mortality	Rate per 100,000	UZB	Uzbekistan	Europe	<5 years	3547695	0.537774	0.1936	1.06156
Viruses	NORO	Norovirus	2018	Mortality	Rate per 100,000	UZB	Uzbekistan	Europe	≥5 years	28538988	0.00536904	0.00260308	0.00935132
Viruses	NORO	Norovirus	2018	Mortality	Rate per 100,000	UZB	Uzbekistan	Europe	All ages	32086683	0.0642349	0.0246202	0.123956
Viruses	NORO	Norovirus	2018	Mortality	Rate per 100,000	VCT	Saint Vincent and the Grenadines	Americas	<5 years	7981	0.713898	0.0640108	2.5822
Viruses	NORO	Norovirus	2018	Mortality	Rate per 100,000	VCT	Saint Vincent and the Grenadines	Americas	≥5 years	97320	0.0529698	0.0269062	0.0938401
Viruses	NORO	Norovirus	2018	Mortality	Rate per 100,000	VCT	Saint Vincent and the Grenadines	Americas	All ages	105301	0.103063	0.0369584	0.24449
Viruses	NORO	Norovirus	2018	Mortality	Rate per 100,000	VEN	Venezuela	Americas	<5 years	2722502	1.50482	0.707118	2.85629
Viruses	NORO	Norovirus	2018	Mortality	Rate per 100,000	VEN	Venezuela	Americas	≥5 years	27604239	0.173492	0.0813733	0.334815
Viruses	NORO	Norovirus	2018	Mortality	Rate per 100,000	VEN	Venezuela	Americas	All ages	30326741	0.293008	0.139599	0.570999
Viruses	NORO	Norovirus	2018	Mortality	Rate per 100,000	VNM	Vietnam	Western Pacific	<5 years	8335600	1.17882	0.568193	2.09402
Viruses	NORO	Norovirus	2018	Mortality	Rate per 100,000	VNM	Vietnam	Western Pacific	≥5 years	87411892	0.0664702	0.0269668	0.123632
Viruses	NORO	Norovirus	2018	Mortality	Rate per 100,000	VNM	Vietnam	Western Pacific	All ages	95747492	0.163309	0.0768989	0.285762
Viruses	NORO	Norovirus	2018	Mortality	Rate per 100,000	VUT	Vanuatu	Western Pacific	<5 years	42460	1.56592	0.67285	2.9917
Viruses	NORO	Norovirus	2018	Mortality	Rate per 100,000	VUT	Vanuatu	Western Pacific	≥5 years	239429	0.587851	0.286756	1.03998
Viruses	NORO	Norovirus	2018	Mortality	Rate per 100,000	VUT	Vanuatu	Western Pacific	All ages	281889	0.735174	0.356429	1.29034
Viruses	NORO	Norovirus	2018	Mortality	Rate per 100,000	WPR	Western Pacific Region	Western Pacific	<5 years	126507775	0.867968	0.515241	1.34141
Viruses	NORO	Norovirus	2018	Mortality	Rate per 100,000	WPR	Western Pacific Region	Western Pacific	≥5 years	1779718663	0.036261	0.0223502	0.0577713
Viruses	NORO	Norovirus	2018	Mortality	Rate per 100,000	WPR	Western Pacific Region	Western Pacific	All ages	1906226438	0.0914578	0.0576939	0.13846
Viruses	NORO	Norovirus	2018	Mortality	Rate per 100,000	WSM	Samoa	Western Pacific	<5 years	29201	0.931139	0.452296	1.57319
Viruses	NORO	Norovirus	2018	Mortality	Rate per 100,000	WSM	Samoa	Western Pacific	≥5 years	177271	0.185826	0.0953327	0.333244
Viruses	NORO	Norovirus	2018	Mortality	Rate per 100,000	WSM	Samoa	Western Pacific	All ages	206472	0.291234	0.153071	0.488362
Viruses	NORO	Norovirus	2018	Mortality	Rate per 100,000	YEM	Yemen	Eastern Mediterranean	<5 years	5355486	5.49134	2.69746	9.71916
Viruses	NORO	Norovirus	2018	Mortality	Rate per 100,000	YEM	Yemen	Eastern Mediterranean	≥5 years	28232743	0.0807812	0.0458943	0.132849
Viruses	NORO	Norovirus	2018	Mortality	Rate per 100,000	YEM	Yemen	Eastern Mediterranean	All ages	33588229	0.943469	0.471701	1.63701
Viruses	NORO	Norovirus	2018	Mortality	Rate per 100,000	ZAF	South Africa	Africa	<5 years	5612089	4.24815	2.21002	6.83948
Viruses	NORO	Norovirus	2018	Mortality	Rate per 100,000	ZAF	South Africa	Africa	≥5 years	52517634	0.947572	0.461557	1.58629
Viruses	NORO	Norovirus	2018	Mortality	Rate per 100,000	ZAF	South Africa	Africa	All ages	58129723	1.26622	0.639897	2.01279
Viruses	NORO	Norovirus	2018	Mortality	Rate per 100,000	ZMB	Zambia	Africa	<5 years	2900189	5.79749	3.06058	9.55769
Viruses	NORO	Norovirus	2018	Mortality	Rate per 100,000	ZMB	Zambia	Africa	≥5 years	14806339	0.53689	0.255155	0.960377
Viruses	NORO	Norovirus	2018	Mortality	Rate per 100,000	ZMB	Zambia	Africa	All ages	17706528	1.39853	0.746516	2.31145
Viruses	NORO	Norovirus	2018	Mortality	Rate per 100,000	ZWE	Zimbabwe	Africa	<5 years	2302153	4.46086	2.34589	7.64449
Viruses	NORO	Norovirus	2018	Mortality	Rate per 100,000	ZWE	Zimbabwe	Africa	≥5 years	12618225	1.15397	0.55874	2.22679
Viruses	NORO	Norovirus	2018	Mortality	Rate per 100,000	ZWE	Zimbabwe	Africa	All ages	14920378	1.66421	0.840013	3.05082
Viruses	NORO	Norovirus	2019	Incidence	Number	AFG	Afghanistan	Eastern Mediterranean	<5 years	6278499	186148	102080	292111
Viruses	NORO	Norovirus	2019	Incidence	Number	AFG	Afghanistan	Eastern Mediterranean	≥5 years	31003793	324978	165737	559042
Viruses	NORO	Norovirus	2019	Incidence	Number	AFG	Afghanistan	Eastern Mediterranean	All ages	37282292	511126	278916	829730
Viruses	NORO	Norovirus	2019	Incidence	Number	AFR	African Region	Africa	<5 years	172804612	7.32219e+06	4.24193e+06	1.12917e+07
Viruses	NORO	Norovirus	2019	Incidence	Number	AFR	African Region	Africa	≥5 years	934133184	3.36974e+07	1.90385e+07	5.32294e+07
Viruses	NORO	Norovirus	2019	Incidence	Number	AFR	African Region	Africa	All ages	1106937796	4.10196e+07	2.35152e+07	6.43398e+07
Viruses	NORO	Norovirus	2019	Incidence	Number	AGO	Angola	Africa	<5 years	5618135	252432	147569	391281
Viruses	NORO	Norovirus	2019	Incidence	Number	AGO	Angola	Africa	≥5 years	26212621	1.0218e+06	575304	1.60503e+06
Viruses	NORO	Norovirus	2019	Incidence	Number	AGO	Angola	Africa	All ages	31830756	1.27423e+06	730824	1.94377e+06
Viruses	NORO	Norovirus	2019	Incidence	Number	ALB	Albania	Europe	<5 years	168497	1323.55	618.262	2369.52
Viruses	NORO	Norovirus	2019	Incidence	Number	ALB	Albania	Europe	≥5 years	2723319	1392.02	631.386	2609.78
Viruses	NORO	Norovirus	2019	Incidence	Number	ALB	Albania	Europe	All ages	2891816	2715.56	1291.34	4954.32
Viruses	NORO	Norovirus	2019	Incidence	Number	AMR	Region of the Americas	Americas	<5 years	72471674	4.90927e+06	3.68951e+06	6.32961e+06
Viruses	NORO	Norovirus	2019	Incidence	Number	AMR	Region of the Americas	Americas	≥5 years	936202393	2.3996e+07	1.78718e+07	3.0581e+07
Viruses	NORO	Norovirus	2019	Incidence	Number	AMR	Region of the Americas	Americas	All ages	1008674067	2.89053e+07	2.15278e+07	3.68721e+07
Viruses	NORO	Norovirus	2019	Incidence	Number	AND	Andorra	Europe	<5 years	2712	742.133	538.014	966.483
Viruses	NORO	Norovirus	2019	Incidence	Number	AND	Andorra	Europe	≥5 years	73086	3697.33	2680.41	4815.05
Viruses	NORO	Norovirus	2019	Incidence	Number	AND	Andorra	Europe	All ages	75798	4439.46	3218.42	5781.54
Viruses	NORO	Norovirus	2019	Incidence	Number	ARE	United Arab Emirates	Eastern Mediterranean	<5 years	530040	92011.2	66704.2	119827
Viruses	NORO	Norovirus	2019	Incidence	Number	ARE	United Arab Emirates	Eastern Mediterranean	≥5 years	8867561	458403	332323	596981
Viruses	NORO	Norovirus	2019	Incidence	Number	ARE	United Arab Emirates	Eastern Mediterranean	All ages	9397601	550414	399027	716808
Viruses	NORO	Norovirus	2019	Incidence	Number	ARG	Argentina	Americas	<5 years	3639440	55014	28982.4	94873.5
Viruses	NORO	Norovirus	2019	Incidence	Number	ARG	Argentina	Americas	≥5 years	41191341	215151	111755	367598
Viruses	NORO	Norovirus	2019	Incidence	Number	ARG	Argentina	Americas	All ages	44830781	270165	144751	455773
Viruses	NORO	Norovirus	2019	Incidence	Number	ARM	Armenia	Europe	<5 years	195517	2282.04	1109.36	4005.99
Viruses	NORO	Norovirus	2019	Incidence	Number	ARM	Armenia	Europe	≥5 years	2711937	6616.5	3149.4	11909.7
Viruses	NORO	Norovirus	2019	Incidence	Number	ARM	Armenia	Europe	All ages	2907454	8898.54	4404.81	15899.4
Viruses	NORO	Norovirus	2019	Incidence	Number	ATG	Antigua and Barbuda	Americas	<5 years	5270	892.296	646.876	1162.04
Viruses	NORO	Norovirus	2019	Incidence	Number	ATG	Antigua and Barbuda	Americas	≥5 years	85865	4445.45	3222.76	5789.33
Viruses	NORO	Norovirus	2019	Incidence	Number	ATG	Antigua and Barbuda	Americas	All ages	91135	5337.75	3869.64	6951.38
Viruses	NORO	Norovirus	2019	Incidence	Number	AUS	Australia	Western Pacific	<5 years	1568157	247804	179647	322716
Viruses	NORO	Norovirus	2019	Incidence	Number	AUS	Australia	Western Pacific	≥5 years	23741357	1.23457e+06	895007	1.60778e+06
Viruses	NORO	Norovirus	2019	Incidence	Number	AUS	Australia	Western Pacific	All ages	25309514	1.48237e+06	1.07465e+06	1.9305e+06
Viruses	NORO	Norovirus	2019	Incidence	Number	AUT	Austria	Europe	<5 years	435132	86745.7	62886.9	112969
Viruses	NORO	Norovirus	2019	Incidence	Number	AUT	Austria	Europe	≥5 years	8424672	432170	313305	562817
Viruses	NORO	Norovirus	2019	Incidence	Number	AUT	Austria	Europe	All ages	8859804	518916	376192	675787
Viruses	NORO	Norovirus	2019	Incidence	Number	AZE	Azerbaijan	Europe	<5 years	766457	12703.5	6626.76	21443
Viruses	NORO	Norovirus	2019	Incidence	Number	AZE	Azerbaijan	Europe	≥5 years	9300791	38533.8	19413.6	67972.8
Viruses	NORO	Norovirus	2019	Incidence	Number	AZE	Azerbaijan	Europe	All ages	10067248	51237.2	26733.6	87075.7
Viruses	NORO	Norovirus	2019	Incidence	Number	BDI	Burundi	Africa	<5 years	2140451	92611.7	51937.4	142998
Viruses	NORO	Norovirus	2019	Incidence	Number	BDI	Burundi	Africa	≥5 years	9928916	412129	207522	668266
Viruses	NORO	Norovirus	2019	Incidence	Number	BDI	Burundi	Africa	All ages	12069367	504740	260076	808599
Viruses	NORO	Norovirus	2019	Incidence	Number	BEL	Belgium	Europe	<5 years	616178	112176	81323	146088
Viruses	NORO	Norovirus	2019	Incidence	Number	BEL	Belgium	Europe	≥5 years	10840995	558867	405154	727815
Viruses	NORO	Norovirus	2019	Incidence	Number	BEL	Belgium	Europe	All ages	11457173	671043	486477	873903
Viruses	NORO	Norovirus	2019	Incidence	Number	BEN	Benin	Africa	<5 years	2079111	68362.6	37421.4	110602
Viruses	NORO	Norovirus	2019	Incidence	Number	BEN	Benin	Africa	≥5 years	10476060	395865	218296	638965
Viruses	NORO	Norovirus	2019	Incidence	Number	BEN	Benin	Africa	All ages	12555171	464228	259568	747801
Viruses	NORO	Norovirus	2019	Incidence	Number	BFA	Burkina Faso	Africa	<5 years	3450716	120831	67105.6	188363
Viruses	NORO	Norovirus	2019	Incidence	Number	BFA	Burkina Faso	Africa	≥5 years	17253855	569705	291461	905896
Viruses	NORO	Norovirus	2019	Incidence	Number	BFA	Burkina Faso	Africa	All ages	20704571	690536	359964	1.08448e+06
Viruses	NORO	Norovirus	2019	Incidence	Number	BGD	Bangladesh	South-East Asia	<5 years	15684605	253274	135913	415683
Viruses	NORO	Norovirus	2019	Incidence	Number	BGD	Bangladesh	South-East Asia	≥5 years	148519883	4.04742e+06	2.14558e+06	6.97773e+06
Viruses	NORO	Norovirus	2019	Incidence	Number	BGD	Bangladesh	South-East Asia	All ages	164204488	4.30069e+06	2.29508e+06	7.45376e+06
Viruses	NORO	Norovirus	2019	Incidence	Number	BGR	Bulgaria	Europe	<5 years	325725	2105.26	1100.33	3611.65
Viruses	NORO	Norovirus	2019	Incidence	Number	BGR	Bulgaria	Europe	≥5 years	6674016	2087.25	1082.55	3633.69
Viruses	NORO	Norovirus	2019	Incidence	Number	BGR	Bulgaria	Europe	All ages	6999741	4192.52	2251.9	7124.74
Viruses	NORO	Norovirus	2019	Incidence	Number	BHR	Bahrain	Eastern Mediterranean	<5 years	105740	14621	10599.6	19041
Viruses	NORO	Norovirus	2019	Incidence	Number	BHR	Bahrain	Eastern Mediterranean	≥5 years	1387583	72842.4	52807.6	94863.1
Viruses	NORO	Norovirus	2019	Incidence	Number	BHR	Bahrain	Eastern Mediterranean	All ages	1493323	87463.5	63407.2	113904
Viruses	NORO	Norovirus	2019	Incidence	Number	BHS	Bahamas	Americas	<5 years	23515	3855.75	2795.25	5021.36
Viruses	NORO	Norovirus	2019	Incidence	Number	BHS	Bahamas	Americas	≥5 years	370293	19209.5	13926	25016.6
Viruses	NORO	Norovirus	2019	Incidence	Number	BHS	Bahamas	Americas	All ages	393808	23065.2	16721.3	30037.9
Viruses	NORO	Norovirus	2019	Incidence	Number	BIH	Bosnia and Herzegovina	Europe	<5 years	141497	1494.55	780.339	2580.74
Viruses	NORO	Norovirus	2019	Incidence	Number	BIH	Bosnia and Herzegovina	Europe	≥5 years	3225547	2042.04	1050.39	3574.62
Viruses	NORO	Norovirus	2019	Incidence	Number	BIH	Bosnia and Herzegovina	Europe	All ages	3367044	3536.59	1861.43	6113.03
Viruses	NORO	Norovirus	2019	Incidence	Number	BLR	Belarus	Europe	<5 years	557142	14570.6	7401.33	24918.7
Viruses	NORO	Norovirus	2019	Incidence	Number	BLR	Belarus	Europe	≥5 years	8913527	32981.9	16954.2	57573.9
Viruses	NORO	Norovirus	2019	Incidence	Number	BLR	Belarus	Europe	All ages	9470669	47552.5	24845.6	82228.7
Viruses	NORO	Norovirus	2019	Incidence	Number	BLZ	Belize	Americas	<5 years	38872	602.39	302.307	1036.93
Viruses	NORO	Norovirus	2019	Incidence	Number	BLZ	Belize	Americas	≥5 years	344503	4655.69	2375.24	8516.36
Viruses	NORO	Norovirus	2019	Incidence	Number	BLZ	Belize	Americas	All ages	383375	5258.08	2702.68	9382.81
Viruses	NORO	Norovirus	2019	Incidence	Number	BOL	Bolivia	Americas	<5 years	1244767	20929.8	10392.4	37867.2
Viruses	NORO	Norovirus	2019	Incidence	Number	BOL	Bolivia	Americas	≥5 years	10345311	71850.2	33650.3	130508
Viruses	NORO	Norovirus	2019	Incidence	Number	BOL	Bolivia	Americas	All ages	11590078	92780	44497.8	172827
Viruses	NORO	Norovirus	2019	Incidence	Number	BRA	Brazil	Americas	<5 years	14330771	268847	115327	484793
Viruses	NORO	Norovirus	2019	Incidence	Number	BRA	Brazil	Americas	≥5 years	192453222	1.21151e+06	519400	2.18199e+06
Viruses	NORO	Norovirus	2019	Incidence	Number	BRA	Brazil	Americas	All ages	206783993	1.48036e+06	630388	2.68514e+06
Viruses	NORO	Norovirus	2019	Incidence	Number	BRB	Barbados	Americas	<5 years	16170	2750.98	1994.34	3582.61
Viruses	NORO	Norovirus	2019	Incidence	Number	BRB	Barbados	Americas	≥5 years	264802	13705.5	9935.87	17848.7
Viruses	NORO	Norovirus	2019	Incidence	Number	BRB	Barbados	Americas	All ages	280972	16456.4	11930.2	21431.3
Viruses	NORO	Norovirus	2019	Incidence	Number	BRN	Brunei	Western Pacific	<5 years	32928	4310.78	3125.13	5613.95
Viruses	NORO	Norovirus	2019	Incidence	Number	BRN	Brunei	Western Pacific	≥5 years	407355	21476.5	15569.5	27968.9
Viruses	NORO	Norovirus	2019	Incidence	Number	BRN	Brunei	Western Pacific	All ages	440283	25787.2	18694.6	33582.8
Viruses	NORO	Norovirus	2019	Incidence	Number	BTN	Bhutan	South-East Asia	<5 years	54421	924.565	514.45	1515.78
Viruses	NORO	Norovirus	2019	Incidence	Number	BTN	Bhutan	South-East Asia	≥5 years	707933	13783.1	7638.75	22359.9
Viruses	NORO	Norovirus	2019	Incidence	Number	BTN	Bhutan	South-East Asia	All ages	762354	14707.7	8189.75	23525.9
Viruses	NORO	Norovirus	2019	Incidence	Number	BWA	Botswana	Africa	<5 years	273101	10895.9	6136.28	17595.6
Viruses	NORO	Norovirus	2019	Incidence	Number	BWA	Botswana	Africa	≥5 years	2042313	88462.9	46934.7	146738
Viruses	NORO	Norovirus	2019	Incidence	Number	BWA	Botswana	Africa	All ages	2315414	99358.8	53549.3	162776
Viruses	NORO	Norovirus	2019	Incidence	Number	CAF	Central African Republic	Africa	<5 years	913816	51590.7	26154.2	92479.3
Viruses	NORO	Norovirus	2019	Incidence	Number	CAF	Central African Republic	Africa	≥5 years	4015047	134591	66785.5	240506
Viruses	NORO	Norovirus	2019	Incidence	Number	CAF	Central African Republic	Africa	All ages	4928863	186182	96630.1	331506
Viruses	NORO	Norovirus	2019	Incidence	Number	CAN	Canada	Americas	<5 years	1947569	367624	266511	478758
Viruses	NORO	Norovirus	2019	Incidence	Number	CAN	Canada	Americas	≥5 years	35599817	1.83151e+06	1.32777e+06	2.38519e+06
Viruses	NORO	Norovirus	2019	Incidence	Number	CAN	Canada	Americas	All ages	37547386	2.19914e+06	1.59428e+06	2.86395e+06
Viruses	NORO	Norovirus	2019	Incidence	Number	CHE	Switzerland	Europe	<5 years	437870	83679.3	60663.9	108976
Viruses	NORO	Norovirus	2019	Incidence	Number	CHE	Switzerland	Europe	≥5 years	8108751	416894	302230	542923
Viruses	NORO	Norovirus	2019	Incidence	Number	CHE	Switzerland	Europe	All ages	8546621	500573	362894	651899
Viruses	NORO	Norovirus	2019	Incidence	Number	CHL	Chile	Americas	<5 years	1174424	186655	135317	243082
Viruses	NORO	Norovirus	2019	Incidence	Number	CHL	Chile	Americas	≥5 years	17889650	929922	674153	1.21104e+06
Viruses	NORO	Norovirus	2019	Incidence	Number	CHL	Chile	Americas	All ages	19064074	1.11658e+06	809470	1.45412e+06
Viruses	NORO	Norovirus	2019	Incidence	Number	CHN	China	Western Pacific	<5 years	87412337	652148	357357	1.02356e+06
Viruses	NORO	Norovirus	2019	Incidence	Number	CHN	China	Western Pacific	≥5 years	1334192534	2.82785e+06	1.61072e+06	4.53171e+06
Viruses	NORO	Norovirus	2019	Incidence	Number	CHN	China	Western Pacific	All ages	1421604871	3.48e+06	2.01021e+06	5.55188e+06
Viruses	NORO	Norovirus	2019	Incidence	Number	CIV	Cote d'Ivoire	Africa	<5 years	4540516	154987	88879.6	240452
Viruses	NORO	Norovirus	2019	Incidence	Number	CIV	Cote d'Ivoire	Africa	≥5 years	23287592	806667	429011	1.28094e+06
Viruses	NORO	Norovirus	2019	Incidence	Number	CIV	Cote d'Ivoire	Africa	All ages	27828108	961654	520929	1.49414e+06
Viruses	NORO	Norovirus	2019	Incidence	Number	CMR	Cameroon	Africa	<5 years	4095122	172406	87563.5	272797
Viruses	NORO	Norovirus	2019	Incidence	Number	CMR	Cameroon	Africa	≥5 years	21059759	666131	328514	1.13838e+06
Viruses	NORO	Norovirus	2019	Incidence	Number	CMR	Cameroon	Africa	All ages	25154881	838537	421487	1.41622e+06
Viruses	NORO	Norovirus	2019	Incidence	Number	COD	Democratic Republic of Congo	Africa	<5 years	16866674	703865	389814	1.1114e+06
Viruses	NORO	Norovirus	2019	Incidence	Number	COD	Democratic Republic of Congo	Africa	≥5 years	74615454	2.19046e+06	1.24089e+06	3.51403e+06
Viruses	NORO	Norovirus	2019	Incidence	Number	COD	Democratic Republic of Congo	Africa	All ages	91482128	2.89432e+06	1.6703e+06	4.64706e+06
Viruses	NORO	Norovirus	2019	Incidence	Number	COG	Congo	Africa	<5 years	853538	38459.7	21851.5	58203.9
Viruses	NORO	Norovirus	2019	Incidence	Number	COG	Congo	Africa	≥5 years	4696503	184800	101725	292721
Viruses	NORO	Norovirus	2019	Incidence	Number	COG	Congo	Africa	All ages	5550041	223260	123684	349345
Viruses	NORO	Norovirus	2019	Incidence	Number	COK	Cook Islands	Western Pacific	<5 years	1251	160.238	116.166	208.679
Viruses	NORO	Norovirus	2019	Incidence	Number	COK	Cook Islands	Western Pacific	≥5 years	15115	798.313	578.743	1039.65
Viruses	NORO	Norovirus	2019	Incidence	Number	COK	Cook Islands	Western Pacific	All ages	16366	958.551	694.908	1248.33
Viruses	NORO	Norovirus	2019	Incidence	Number	COL	Colombia	Americas	<5 years	3468647	76810.4	37520	135466
Viruses	NORO	Norovirus	2019	Incidence	Number	COL	Colombia	Americas	≥5 years	46020392	351844	167347	601749
Viruses	NORO	Norovirus	2019	Incidence	Number	COL	Colombia	Americas	All ages	49489039	428654	209488	713132
Viruses	NORO	Norovirus	2019	Incidence	Number	COM	Comoros	Africa	<5 years	110048	4021.89	2259.69	6340.93
Viruses	NORO	Norovirus	2019	Incidence	Number	COM	Comoros	Africa	≥5 years	669021	25972.8	14406.4	42181.2
Viruses	NORO	Norovirus	2019	Incidence	Number	COM	Comoros	Africa	All ages	779069	29994.7	16616.2	47740.1
Viruses	NORO	Norovirus	2019	Incidence	Number	CPV	Cape Verde	Africa	<5 years	47286	598.727	290.556	1021.4
Viruses	NORO	Norovirus	2019	Incidence	Number	CPV	Cape Verde	Africa	≥5 years	466426	10860.7	5353.51	18976.4
Viruses	NORO	Norovirus	2019	Incidence	Number	CPV	Cape Verde	Africa	All ages	513712	11459.5	5696.64	19972.7
Viruses	NORO	Norovirus	2019	Incidence	Number	CRI	Costa Rica	Americas	<5 years	343623	10650.5	5326.84	18510.9
Viruses	NORO	Norovirus	2019	Incidence	Number	CRI	Costa Rica	Americas	≥5 years	4636266	86183.1	46150.5	144877
Viruses	NORO	Norovirus	2019	Incidence	Number	CRI	Costa Rica	Americas	All ages	4979889	96833.6	52906.8	162431
Viruses	NORO	Norovirus	2019	Incidence	Number	CUB	Cuba	Americas	<5 years	581717	13244.5	4991.54	25006.2
Viruses	NORO	Norovirus	2019	Incidence	Number	CUB	Cuba	Americas	≥5 years	10635233	149632	55681.9	289504
Viruses	NORO	Norovirus	2019	Incidence	Number	CUB	Cuba	Americas	All ages	11216950	162876	61067.9	312433
Viruses	NORO	Norovirus	2019	Incidence	Number	CYP	Cyprus	Europe	<5 years	71266	12521	9077.2	16306.2
Viruses	NORO	Norovirus	2019	Incidence	Number	CYP	Cyprus	Europe	≥5 years	1207573	62380.2	45222.9	81238
Viruses	NORO	Norovirus	2019	Incidence	Number	CYP	Cyprus	Europe	All ages	1278839	74901.2	54300.1	97544.2
Viruses	NORO	Norovirus	2019	Incidence	Number	CZE	Czechia	Europe	<5 years	562027	103317	74900.3	134550
Viruses	NORO	Norovirus	2019	Incidence	Number	CZE	Czechia	Europe	≥5 years	9990281	514728	373156	670333
Viruses	NORO	Norovirus	2019	Incidence	Number	CZE	Czechia	Europe	All ages	10552308	618045	448056	804884
Viruses	NORO	Norovirus	2019	Incidence	Number	DEU	Germany	Europe	<5 years	3950404	817382	592566	1.06448e+06
Viruses	NORO	Norovirus	2019	Incidence	Number	DEU	Germany	Europe	≥5 years	79533162	4.07222e+06	2.95219e+06	5.30328e+06
Viruses	NORO	Norovirus	2019	Incidence	Number	DEU	Germany	Europe	All ages	83483566	4.88961e+06	3.54475e+06	6.36776e+06
Viruses	NORO	Norovirus	2019	Incidence	Number	DJI	Djibouti	Eastern Mediterranean	<5 years	114532	2830.8	1416.08	4773.94
Viruses	NORO	Norovirus	2019	Incidence	Number	DJI	Djibouti	Eastern Mediterranean	≥5 years	965828	37978.6	18723.3	63456.4
Viruses	NORO	Norovirus	2019	Incidence	Number	DJI	Djibouti	Eastern Mediterranean	All ages	1080360	40809.4	20325.6	68240.8
Viruses	NORO	Norovirus	2019	Incidence	Number	DMA	Dominica	Americas	<5 years	4100	51.3511	25.2643	89.7286
Viruses	NORO	Norovirus	2019	Incidence	Number	DMA	Dominica	Americas	≥5 years	63934	687.315	346.925	1249.24
Viruses	NORO	Norovirus	2019	Incidence	Number	DMA	Dominica	Americas	All ages	68034	738.666	374.411	1320.96
Viruses	NORO	Norovirus	2019	Incidence	Number	DNK	Denmark	Europe	<5 years	304949	56849	41213.1	74034.7
Viruses	NORO	Norovirus	2019	Incidence	Number	DNK	Denmark	Europe	≥5 years	5501344	283224	205325	368844
Viruses	NORO	Norovirus	2019	Incidence	Number	DNK	Denmark	Europe	All ages	5806293	340073	246538	442878
Viruses	NORO	Norovirus	2019	Incidence	Number	DOM	Dominican Republic	Americas	<5 years	1029769	21831.1	12178.9	36954.1
Viruses	NORO	Norovirus	2019	Incidence	Number	DOM	Dominican Republic	Americas	≥5 years	9809745	105315	56562.1	174600
Viruses	NORO	Norovirus	2019	Incidence	Number	DOM	Dominican Republic	Americas	All ages	10839514	127146	69025.5	212116
Viruses	NORO	Norovirus	2019	Incidence	Number	DZA	Algeria	Africa	<5 years	5042671	86884.8	48393.7	142326
Viruses	NORO	Norovirus	2019	Incidence	Number	DZA	Algeria	Africa	≥5 years	37861001	361857	192579	611441
Viruses	NORO	Norovirus	2019	Incidence	Number	DZA	Algeria	Africa	All ages	42903672	448742	243852	728586
Viruses	NORO	Norovirus	2019	Incidence	Number	ECU	Ecuador	Americas	<5 years	1478324	24153.9	13275.3	40043.3
Viruses	NORO	Norovirus	2019	Incidence	Number	ECU	Ecuador	Americas	≥5 years	15728714	116584	60682.9	198517
Viruses	NORO	Norovirus	2019	Incidence	Number	ECU	Ecuador	Americas	All ages	17207038	140738	74131.2	239286
Viruses	NORO	Norovirus	2019	Incidence	Number	EGY	Egypt	Eastern Mediterranean	<5 years	13207277	662203	306981	1.12815e+06
Viruses	NORO	Norovirus	2019	Incidence	Number	EGY	Egypt	Eastern Mediterranean	≥5 years	93439443	1.08027e+06	514542	2.00384e+06
Viruses	NORO	Norovirus	2019	Incidence	Number	EGY	Egypt	Eastern Mediterranean	All ages	106646720	1.74247e+06	852008	3.07884e+06
Viruses	NORO	Norovirus	2019	Incidence	Number	EMR	Eastern Mediterranean Region	Eastern Mediterranean	<5 years	92155163	4.80971e+06	2.8634e+06	7.34306e+06
Viruses	NORO	Norovirus	2019	Incidence	Number	EMR	Eastern Mediterranean Region	Eastern Mediterranean	≥5 years	648299108	1.47814e+07	8.74871e+06	2.23724e+07
Viruses	NORO	Norovirus	2019	Incidence	Number	EMR	Eastern Mediterranean Region	Eastern Mediterranean	All ages	740454271	1.95911e+07	1.15642e+07	2.87445e+07
Viruses	NORO	Norovirus	2019	Incidence	Number	ERI	Eritrea	Africa	<5 years	447019	16277.3	9001.83	25427.9
Viruses	NORO	Norovirus	2019	Incidence	Number	ERI	Eritrea	Africa	≥5 years	2771299	152754	77326.3	246385
Viruses	NORO	Norovirus	2019	Incidence	Number	ERI	Eritrea	Africa	All ages	3218318	169032	85869.8	270158
Viruses	NORO	Norovirus	2019	Incidence	Number	ESP	Spain	Europe	<5 years	2056017	462457	335261	602259
Viruses	NORO	Norovirus	2019	Incidence	Number	ESP	Spain	Europe	≥5 years	45177149	2.30397e+06	1.67028e+06	3.00048e+06
Viruses	NORO	Norovirus	2019	Incidence	Number	ESP	Spain	Europe	All ages	47233166	2.76643e+06	2.00554e+06	3.60274e+06
Viruses	NORO	Norovirus	2019	Incidence	Number	EST	Estonia	Europe	<5 years	70735	12970.9	9403.33	16892
Viruses	NORO	Norovirus	2019	Incidence	Number	EST	Estonia	Europe	≥5 years	1254051	64621.4	46847.7	84156.8
Viruses	NORO	Norovirus	2019	Incidence	Number	EST	Estonia	Europe	All ages	1324786	77592.3	56251.1	101049
Viruses	NORO	Norovirus	2019	Incidence	Number	ETH	Ethiopia	Africa	<5 years	16971776	748716	419453	1.16201e+06
Viruses	NORO	Norovirus	2019	Incidence	Number	ETH	Ethiopia	Africa	≥5 years	97204610	3.72539e+06	1.92428e+06	6.0191e+06
Viruses	NORO	Norovirus	2019	Incidence	Number	ETH	Ethiopia	Africa	All ages	114176386	4.47411e+06	2.36903e+06	7.08825e+06
Viruses	NORO	Norovirus	2019	Incidence	Number	EUR	European Region	Europe	<5 years	56643265	5.673e+06	4.20265e+06	7.27594e+06
Viruses	NORO	Norovirus	2019	Incidence	Number	EUR	European Region	Europe	≥5 years	876176996	2.76796e+07	2.04244e+07	3.54388e+07
Viruses	NORO	Norovirus	2019	Incidence	Number	EUR	European Region	Europe	All ages	932820261	3.33526e+07	2.46228e+07	4.27548e+07
Viruses	NORO	Norovirus	2019	Incidence	Number	FIN	Finland	Europe	<5 years	267689	54028	39168	70361
Viruses	NORO	Norovirus	2019	Incidence	Number	FIN	Finland	Europe	≥5 years	5250484	269170	195136	350541
Viruses	NORO	Norovirus	2019	Incidence	Number	FIN	Finland	Europe	All ages	5518173	323198	234304	420902
Viruses	NORO	Norovirus	2019	Incidence	Number	FJI	Fiji	Western Pacific	<5 years	89699	4572.92	2352.99	7522.61
Viruses	NORO	Norovirus	2019	Incidence	Number	FJI	Fiji	Western Pacific	≥5 years	826499	16366.4	7925.26	26568.8
Viruses	NORO	Norovirus	2019	Incidence	Number	FJI	Fiji	Western Pacific	All ages	916198	20939.3	10390.6	34822.4
Viruses	NORO	Norovirus	2019	Incidence	Number	FRA	France	Europe	<5 years	3605464	642697	465928	836988
Viruses	NORO	Norovirus	2019	Incidence	Number	FRA	France	Europe	≥5 years	62036662	3.20194e+06	2.32127e+06	4.1699e+06
Viruses	NORO	Norovirus	2019	Incidence	Number	FRA	France	Europe	All ages	65642126	3.84464e+06	2.7872e+06	5.00689e+06
Viruses	NORO	Norovirus	2019	Incidence	Number	FSM	Micronesia	Western Pacific	<5 years	12180	274.26	137.189	456.606
Viruses	NORO	Norovirus	2019	Incidence	Number	FSM	Micronesia	Western Pacific	≥5 years	97941	1336.57	673.812	2245.92
Viruses	NORO	Norovirus	2019	Incidence	Number	FSM	Micronesia	Western Pacific	All ages	110121	1610.83	825.813	2683.8
Viruses	NORO	Norovirus	2019	Incidence	Number	GAB	Gabon	Africa	<5 years	312656	9089.17	4481.97	14894.6
Viruses	NORO	Norovirus	2019	Incidence	Number	GAB	Gabon	Africa	≥5 years	1927342	62947.7	30688.7	105847
Viruses	NORO	Norovirus	2019	Incidence	Number	GAB	Gabon	Africa	All ages	2239998	72036.9	35399.8	120266
Viruses	NORO	Norovirus	2019	Incidence	Number	GBR	United Kingdom	Europe	<5 years	3918151	655405	475140	853537
Viruses	NORO	Norovirus	2019	Incidence	Number	GBR	United Kingdom	Europe	≥5 years	63021877	3.26525e+06	2.36717e+06	4.25235e+06
Viruses	NORO	Norovirus	2019	Incidence	Number	GBR	United Kingdom	Europe	All ages	66940028	3.92066e+06	2.84231e+06	5.10589e+06
Viruses	NORO	Norovirus	2019	Incidence	Number	GEO	Georgia	Europe	<5 years	288092	4381.62	2140.84	7367.72
Viruses	NORO	Norovirus	2019	Incidence	Number	GEO	Georgia	Europe	≥5 years	3508477	11944.6	5963.97	21037.5
Viruses	NORO	Norovirus	2019	Incidence	Number	GEO	Georgia	Europe	All ages	3796569	16326.2	8272.18	28449.2
Viruses	NORO	Norovirus	2019	Incidence	Number	GHA	Ghana	Africa	<5 years	4212747	103834	52052.7	170931
Viruses	NORO	Norovirus	2019	Incidence	Number	GHA	Ghana	Africa	≥5 years	26735922	763676	367479	1.30614e+06
Viruses	NORO	Norovirus	2019	Incidence	Number	GHA	Ghana	Africa	All ages	30948669	867509	418226	1.46323e+06
Viruses	NORO	Norovirus	2019	Incidence	Number	GIN	Guinea	Africa	<5 years	2056916	55027.7	31466.2	86230.4
Viruses	NORO	Norovirus	2019	Incidence	Number	GIN	Guinea	Africa	≥5 years	10809557	407025	224911	649328
Viruses	NORO	Norovirus	2019	Incidence	Number	GIN	Guinea	Africa	All ages	12866473	462053	259162	727374
Viruses	NORO	Norovirus	2019	Incidence	Number	GLOBAL	Global	All WHO Member States	<5 years	690776447	3.3836e+07	2.32406e+07	4.60105e+07
Viruses	NORO	Norovirus	2019	Incidence	Number	GLOBAL	Global	All WHO Member States	≥5 years	7033894761	1.85611e+08	1.25701e+08	2.58529e+08
Viruses	NORO	Norovirus	2019	Incidence	Number	GLOBAL	Global	All WHO Member States	All ages	7724671208	2.19448e+08	1.49746e+08	3.00816e+08
Viruses	NORO	Norovirus	2019	Incidence	Number	GMB	Gambia	Africa	<5 years	376253	5963.21	3135.39	9847.31
Viruses	NORO	Norovirus	2019	Incidence	Number	GMB	Gambia	Africa	≥5 years	2051833	53009.4	26171.5	89246.5
Viruses	NORO	Norovirus	2019	Incidence	Number	GMB	Gambia	Africa	All ages	2428086	58972.6	29483	98576
Viruses	NORO	Norovirus	2019	Incidence	Number	GNB	Guinea-Bissau	Africa	<5 years	289880	8261.31	4456.12	14497.4
Viruses	NORO	Norovirus	2019	Incidence	Number	GNB	Guinea-Bissau	Africa	≥5 years	1654917	63730.7	29285.5	110687
Viruses	NORO	Norovirus	2019	Incidence	Number	GNB	Guinea-Bissau	Africa	All ages	1944797	71992.1	33852.8	122095
Viruses	NORO	Norovirus	2019	Incidence	Number	GNQ	Equatorial Guinea	Africa	<5 years	238197	5492.6	2842.52	8827.34
Viruses	NORO	Norovirus	2019	Incidence	Number	GNQ	Equatorial Guinea	Africa	≥5 years	1405183	46351.6	24434.2	77809.7
Viruses	NORO	Norovirus	2019	Incidence	Number	GNQ	Equatorial Guinea	Africa	All ages	1643380	51844.2	27303	85558.2
Viruses	NORO	Norovirus	2019	Incidence	Number	GRC	Greece	Europe	<5 years	466675	104977	76103.8	136712
Viruses	NORO	Norovirus	2019	Incidence	Number	GRC	Greece	Europe	≥5 years	10255196	523000	379152	681105
Viruses	NORO	Norovirus	2019	Incidence	Number	GRC	Greece	Europe	All ages	10721871	627977	455256	817817
Viruses	NORO	Norovirus	2019	Incidence	Number	GRD	Grenada	Americas	<5 years	7395	136.878	64.4571	253.088
Viruses	NORO	Norovirus	2019	Incidence	Number	GRD	Grenada	Americas	≥5 years	108442	2550.87	1280.71	4613.75
Viruses	NORO	Norovirus	2019	Incidence	Number	GRD	Grenada	Americas	All ages	115837	2687.75	1375.72	4829.08
Viruses	NORO	Norovirus	2019	Incidence	Number	GTM	Guatemala	Americas	<5 years	2023248	61627.4	31780.1	105662
Viruses	NORO	Norovirus	2019	Incidence	Number	GTM	Guatemala	Americas	≥5 years	14955736	258522	128471	439124
Viruses	NORO	Norovirus	2019	Incidence	Number	GTM	Guatemala	Americas	All ages	16978984	320150	159724	535815
Viruses	NORO	Norovirus	2019	Incidence	Number	GUY	Guyana	Americas	<5 years	83155	7951.52	5764.51	10355.3
Viruses	NORO	Norovirus	2019	Incidence	Number	GUY	Guyana	Americas	≥5 years	728976	39614.7	28719	51590.5
Viruses	NORO	Norovirus	2019	Incidence	Number	GUY	Guyana	Americas	All ages	812131	47566.3	34483.5	61945.8
Viruses	NORO	Norovirus	2019	Incidence	Number	HND	Honduras	Americas	<5 years	1100451	21879	11304.4	39155.1
Viruses	NORO	Norovirus	2019	Incidence	Number	HND	Honduras	Americas	≥5 years	8753854	129506	66714.9	220979
Viruses	NORO	Norovirus	2019	Incidence	Number	HND	Honduras	Americas	All ages	9854305	151385	80127.7	252950
Viruses	NORO	Norovirus	2019	Incidence	Number	HRV	Croatia	Europe	<5 years	176478	39189.5	28410.7	51036.6
Viruses	NORO	Norovirus	2019	Incidence	Number	HRV	Croatia	Europe	≥5 years	3826153	195243	141543	254266
Viruses	NORO	Norovirus	2019	Incidence	Number	HRV	Croatia	Europe	All ages	4002631	234433	169954	305303
Viruses	NORO	Norovirus	2019	Incidence	Number	HTI	Haiti	Americas	<5 years	1251885	40838.4	21351.1	68255.6
Viruses	NORO	Norovirus	2019	Incidence	Number	HTI	Haiti	Americas	≥5 years	9782307	76532.2	39291.6	131452
Viruses	NORO	Norovirus	2019	Incidence	Number	HTI	Haiti	Americas	All ages	11034192	117371	61955.1	199228
Viruses	NORO	Norovirus	2019	Incidence	Number	HUN	Hungary	Europe	<5 years	468607	95677.7	69362.2	124601
Viruses	NORO	Norovirus	2019	Incidence	Number	HUN	Hungary	Europe	≥5 years	9303466	476670	345565	620769
Viruses	NORO	Norovirus	2019	Incidence	Number	HUN	Hungary	Europe	All ages	9772073	572347	414927	745371
Viruses	NORO	Norovirus	2019	Incidence	Number	IDN	Indonesia	South-East Asia	<5 years	23355694	1.81339e+06	873009	3.1602e+06
Viruses	NORO	Norovirus	2019	Incidence	Number	IDN	Indonesia	South-East Asia	≥5 years	247874875	4.49569e+06	2.11427e+06	7.8717e+06
Viruses	NORO	Norovirus	2019	Incidence	Number	IDN	Indonesia	South-East Asia	All ages	271230569	6.30909e+06	3.01919e+06	1.0848e+07
Viruses	NORO	Norovirus	2019	Incidence	Number	IND	India	South-East Asia	<5 years	119965918	4.33725e+06	2.31978e+06	6.96165e+06
Viruses	NORO	Norovirus	2019	Incidence	Number	IND	India	South-East Asia	≥5 years	1262123630	5.64363e+07	2.92371e+07	9.18186e+07
Viruses	NORO	Norovirus	2019	Incidence	Number	IND	India	South-East Asia	All ages	1382089548	6.07736e+07	3.17454e+07	9.81601e+07
Viruses	NORO	Norovirus	2019	Incidence	Number	IRL	Ireland	Europe	<5 years	316423	48018.9	34811.6	62535.2
Viruses	NORO	Norovirus	2019	Incidence	Number	IRL	Ireland	Europe	≥5 years	4588001	239232	173433	311553
Viruses	NORO	Norovirus	2019	Incidence	Number	IRL	Ireland	Europe	All ages	4904424	287251	208244	374088
Viruses	NORO	Norovirus	2019	Incidence	Number	IRN	Iran	Eastern Mediterranean	<5 years	7564886	77278.9	36137.2	127848
Viruses	NORO	Norovirus	2019	Incidence	Number	IRN	Iran	Eastern Mediterranean	≥5 years	79056642	671665	321684	1.12216e+06
Viruses	NORO	Norovirus	2019	Incidence	Number	IRN	Iran	Eastern Mediterranean	All ages	86621528	748943	357174	1.25245e+06
Viruses	NORO	Norovirus	2019	Incidence	Number	IRQ	Iraq	Eastern Mediterranean	<5 years	5618721	151782	82447.4	241445
Viruses	NORO	Norovirus	2019	Incidence	Number	IRQ	Iraq	Eastern Mediterranean	≥5 years	35123925	398947	209100	684697
Viruses	NORO	Norovirus	2019	Incidence	Number	IRQ	Iraq	Eastern Mediterranean	All ages	40742646	550730	297852	941663
Viruses	NORO	Norovirus	2019	Incidence	Number	ISL	Iceland	Europe	<5 years	21251	3496.56	2534.85	4553.58
Viruses	NORO	Norovirus	2019	Incidence	Number	ISL	Iceland	Europe	≥5 years	335871	17420	12628.7	22686.1
Viruses	NORO	Norovirus	2019	Incidence	Number	ISL	Iceland	Europe	All ages	357122	20916.5	15163.6	27239.7
Viruses	NORO	Norovirus	2019	Incidence	Number	ISR	Israel	Europe	<5 years	871056	84050.7	60933.2	109460
Viruses	NORO	Norovirus	2019	Incidence	Number	ISR	Israel	Europe	≥5 years	7713498	418744	303571	545332
Viruses	NORO	Norovirus	2019	Incidence	Number	ISR	Israel	Europe	All ages	8584554	502795	364504	654792
Viruses	NORO	Norovirus	2019	Incidence	Number	ITA	Italy	Europe	<5 years	2355467	589600	427434	767838
Viruses	NORO	Norovirus	2019	Incidence	Number	ITA	Italy	Europe	≥5 years	57863503	2.93741e+06	2.12949e+06	3.8254e+06
Viruses	NORO	Norovirus	2019	Incidence	Number	ITA	Italy	Europe	All ages	60218970	3.52701e+06	2.55693e+06	4.59324e+06
Viruses	NORO	Norovirus	2019	Incidence	Number	JAM	Jamaica	Americas	<5 years	176789	2284.87	1117.35	4005.45
Viruses	NORO	Norovirus	2019	Incidence	Number	JAM	Jamaica	Americas	≥5 years	2645100	27601.4	14071.7	49628.3
Viruses	NORO	Norovirus	2019	Incidence	Number	JAM	Jamaica	Americas	All ages	2821889	29886.3	15373.4	54222.4
Viruses	NORO	Norovirus	2019	Incidence	Number	JOR	Jordan	Eastern Mediterranean	<5 years	1189828	23306.9	11918.5	40256.7
Viruses	NORO	Norovirus	2019	Incidence	Number	JOR	Jordan	Eastern Mediterranean	≥5 years	9391169	70458.3	33676.6	117854
Viruses	NORO	Norovirus	2019	Incidence	Number	JOR	Jordan	Eastern Mediterranean	All ages	10580997	93765.2	46275.7	157567
Viruses	NORO	Norovirus	2019	Incidence	Number	JPN	Japan	Western Pacific	<5 years	4839957	1.24172e+06	900197	1.6171e+06
Viruses	NORO	Norovirus	2019	Incidence	Number	JPN	Japan	Western Pacific	≥5 years	121984038	6.18632e+06	4.48481e+06	8.05647e+06
Viruses	NORO	Norovirus	2019	Incidence	Number	JPN	Japan	Western Pacific	All ages	126823995	7.42804e+06	5.38501e+06	9.67357e+06
Viruses	NORO	Norovirus	2019	Incidence	Number	KAZ	Kazakhstan	Europe	<5 years	2020721	19359	9999.4	34456.4
Viruses	NORO	Norovirus	2019	Incidence	Number	KAZ	Kazakhstan	Europe	≥5 years	17048143	56781.7	28445.7	102777
Viruses	NORO	Norovirus	2019	Incidence	Number	KAZ	Kazakhstan	Europe	All ages	19068864	76140.6	38573.7	132123
Viruses	NORO	Norovirus	2019	Incidence	Number	KEN	Kenya	Africa	<5 years	6933033	341115	188660	536139
Viruses	NORO	Norovirus	2019	Incidence	Number	KEN	Kenya	Africa	≥5 years	43764876	2.45968e+06	1.3211e+06	4.07469e+06
Viruses	NORO	Norovirus	2019	Incidence	Number	KEN	Kenya	Africa	All ages	50697909	2.80079e+06	1.51719e+06	4.57763e+06
Viruses	NORO	Norovirus	2019	Incidence	Number	KGZ	Kyrgyzstan	Europe	<5 years	760251	10400.1	5768.62	17522.6
Viruses	NORO	Norovirus	2019	Incidence	Number	KGZ	Kyrgyzstan	Europe	≥5 years	5645358	19264.9	10234.2	34820.1
Viruses	NORO	Norovirus	2019	Incidence	Number	KGZ	Kyrgyzstan	Europe	All ages	6405609	29665	16247.9	52029.4
Viruses	NORO	Norovirus	2019	Incidence	Number	KHM	Cambodia	Western Pacific	<5 years	1786983	68595.5	31743.3	118620
Viruses	NORO	Norovirus	2019	Incidence	Number	KHM	Cambodia	Western Pacific	≥5 years	14584520	191317	86665.2	337405
Viruses	NORO	Norovirus	2019	Incidence	Number	KHM	Cambodia	Western Pacific	All ages	16371503	259912	119189	442748
Viruses	NORO	Norovirus	2019	Incidence	Number	KIR	Kiribati	Western Pacific	<5 years	15797	563.461	268.088	946.085
Viruses	NORO	Norovirus	2019	Incidence	Number	KIR	Kiribati	Western Pacific	≥5 years	107197	2691	1235.64	4647.21
Viruses	NORO	Norovirus	2019	Incidence	Number	KIR	Kiribati	Western Pacific	All ages	122994	3254.46	1516.71	5486.11
Viruses	NORO	Norovirus	2019	Incidence	Number	KNA	Saint Kitts and Nevis	Americas	<5 years	3062	460.007	333.485	599.07
Viruses	NORO	Norovirus	2019	Incidence	Number	KNA	Saint Kitts and Nevis	Americas	≥5 years	43921	2291.77	1661.44	2984.59
Viruses	NORO	Norovirus	2019	Incidence	Number	KNA	Saint Kitts and Nevis	Americas	All ages	46983	2751.78	1994.92	3583.66
Viruses	NORO	Norovirus	2019	Incidence	Number	KOR	South Korea	Western Pacific	<5 years	1942373	506288	367037	659341
Viruses	NORO	Norovirus	2019	Incidence	Number	KOR	South Korea	Western Pacific	≥5 years	49767520	2.52234e+06	1.82859e+06	3.28486e+06
Viruses	NORO	Norovirus	2019	Incidence	Number	KOR	South Korea	Western Pacific	All ages	51709893	3.02863e+06	2.19563e+06	3.9442e+06
Viruses	NORO	Norovirus	2019	Incidence	Number	KWT	Kuwait	Eastern Mediterranean	<5 years	301665	43275.7	31373	56358.2
Viruses	NORO	Norovirus	2019	Incidence	Number	KWT	Kuwait	Eastern Mediterranean	≥5 years	4118316	215601	156302	280778
Viruses	NORO	Norovirus	2019	Incidence	Number	KWT	Kuwait	Eastern Mediterranean	All ages	4419981	258877	187675	337137
Viruses	NORO	Norovirus	2019	Incidence	Number	LAO	Laos	Western Pacific	<5 years	803501	43597.9	22726.8	71229
Viruses	NORO	Norovirus	2019	Incidence	Number	LAO	Laos	Western Pacific	≥5 years	6379388	100370	51445	174477
Viruses	NORO	Norovirus	2019	Incidence	Number	LAO	Laos	Western Pacific	All ages	7182889	143968	76113.4	241658
Viruses	NORO	Norovirus	2019	Incidence	Number	LBN	Lebanon	Eastern Mediterranean	<5 years	532433	14970.3	6649.92	26315.9
Viruses	NORO	Norovirus	2019	Incidence	Number	LBN	Lebanon	Eastern Mediterranean	≥5 years	5360420	70161.5	31866.7	122876
Viruses	NORO	Norovirus	2019	Incidence	Number	LBN	Lebanon	Eastern Mediterranean	All ages	5892853	85131.7	38701.2	146287
Viruses	NORO	Norovirus	2019	Incidence	Number	LBR	Liberia	Africa	<5 years	744319	32868.9	18781.4	52326.8
Viruses	NORO	Norovirus	2019	Incidence	Number	LBR	Liberia	Africa	≥5 years	4248923	228938	122904	362121
Viruses	NORO	Norovirus	2019	Incidence	Number	LBR	Liberia	Africa	All ages	4993242	261807	142132	407728
Viruses	NORO	Norovirus	2019	Incidence	Number	LBY	Libya	Eastern Mediterranean	<5 years	695450	12579.6	6510.55	21226.5
Viruses	NORO	Norovirus	2019	Incidence	Number	LBY	Libya	Eastern Mediterranean	≥5 years	6207336	73243.4	35957.2	122040
Viruses	NORO	Norovirus	2019	Incidence	Number	LBY	Libya	Eastern Mediterranean	All ages	6902786	85823.1	42737.4	137595
Viruses	NORO	Norovirus	2019	Incidence	Number	LCA	Saint Lucia	Americas	<5 years	10538	200.818	99.1567	353.702
Viruses	NORO	Norovirus	2019	Incidence	Number	LCA	Saint Lucia	Americas	≥5 years	166812	3122.44	1592.26	5676.22
Viruses	NORO	Norovirus	2019	Incidence	Number	LCA	Saint Lucia	Americas	All ages	177350	3323.26	1704.4	5987.32
Viruses	NORO	Norovirus	2019	Incidence	Number	LKA	Sri Lanka	South-East Asia	<5 years	1705721	59329.7	31291.1	100393
Viruses	NORO	Norovirus	2019	Incidence	Number	LKA	Sri Lanka	South-East Asia	≥5 years	20627379	324090	177512	535517
Viruses	NORO	Norovirus	2019	Incidence	Number	LKA	Sri Lanka	South-East Asia	All ages	22333100	383420	211413	625872
Viruses	NORO	Norovirus	2019	Incidence	Number	LSO	Lesotho	Africa	<5 years	282980	9633	5396.2	14629.2
Viruses	NORO	Norovirus	2019	Incidence	Number	LSO	Lesotho	Africa	≥5 years	1913737	103544	52774.4	165480
Viruses	NORO	Norovirus	2019	Incidence	Number	LSO	Lesotho	Africa	All ages	2196717	113177	58553.9	179057
Viruses	NORO	Norovirus	2019	Incidence	Number	LTU	Lithuania	Europe	<5 years	147713	27366.7	19839.7	35639.8
Viruses	NORO	Norovirus	2019	Incidence	Number	LTU	Lithuania	Europe	≥5 years	2647395	136342	98842	177559
Viruses	NORO	Norovirus	2019	Incidence	Number	LTU	Lithuania	Europe	All ages	2795108	163709	118682	213199
Viruses	NORO	Norovirus	2019	Incidence	Number	LUX	Luxembourg	Europe	<5 years	32593	6012.09	4358.51	7829.57
Viruses	NORO	Norovirus	2019	Incidence	Number	LUX	Luxembourg	Europe	≥5 years	581454	29952.4	21714.2	39007.2
Viruses	NORO	Norovirus	2019	Incidence	Number	LUX	Luxembourg	Europe	All ages	614047	35964.5	26072.7	46836.8
Viruses	NORO	Norovirus	2019	Incidence	Number	LVA	Latvia	Europe	<5 years	106168	18802.8	13631.2	24486.9
Viruses	NORO	Norovirus	2019	Incidence	Number	LVA	Latvia	Europe	≥5 years	1814258	93676	67911.1	121995
Viruses	NORO	Norovirus	2019	Incidence	Number	LVA	Latvia	Europe	All ages	1920426	112479	81542.2	146482
Viruses	NORO	Norovirus	2019	Incidence	Number	MAR	Morocco	Eastern Mediterranean	<5 years	3280316	71413.8	34219.7	118826
Viruses	NORO	Norovirus	2019	Incidence	Number	MAR	Morocco	Eastern Mediterranean	≥5 years	32747547	189782	85738.8	327700
Viruses	NORO	Norovirus	2019	Incidence	Number	MAR	Morocco	Eastern Mediterranean	All ages	36027863	261196	121662	443589
Viruses	NORO	Norovirus	2019	Incidence	Number	MCO	Monaco	Europe	<5 years	1771	376.402	272.876	490.191
Viruses	NORO	Norovirus	2019	Incidence	Number	MCO	Monaco	Europe	≥5 years	36673	1875.25	1359.48	2442.15
Viruses	NORO	Norovirus	2019	Incidence	Number	MCO	Monaco	Europe	All ages	38444	2251.65	1632.35	2932.34
Viruses	NORO	Norovirus	2019	Incidence	Number	MDA	Moldova	Europe	<5 years	222540	5622.92	2916.46	9264.31
Viruses	NORO	Norovirus	2019	Incidence	Number	MDA	Moldova	Europe	≥5 years	2912634	7451.41	3731.6	13398.2
Viruses	NORO	Norovirus	2019	Incidence	Number	MDA	Moldova	Europe	All ages	3135174	13074.3	6746.13	22498.2
Viruses	NORO	Norovirus	2019	Incidence	Number	MDG	Madagascar	Africa	<5 years	4175876	197034	114142	308819
Viruses	NORO	Norovirus	2019	Incidence	Number	MDG	Madagascar	Africa	≥5 years	23677239	1.35663e+06	741975	2.13005e+06
Viruses	NORO	Norovirus	2019	Incidence	Number	MDG	Madagascar	Africa	All ages	27853115	1.55367e+06	865772	2.41431e+06
Viruses	NORO	Norovirus	2019	Incidence	Number	MDV	Maldives	South-East Asia	<5 years	34997	2093.97	1110.26	3367.79
Viruses	NORO	Norovirus	2019	Incidence	Number	MDV	Maldives	South-East Asia	≥5 years	445466	7122.16	3740.43	12015
Viruses	NORO	Norovirus	2019	Incidence	Number	MDV	Maldives	South-East Asia	All ages	480463	9216.13	4903.58	15275.8
Viruses	NORO	Norovirus	2019	Incidence	Number	MEX	Mexico	Americas	<5 years	10702771	140684	75243.3	237495
Viruses	NORO	Norovirus	2019	Incidence	Number	MEX	Mexico	Americas	≥5 years	114466264	486606	265158	804818
Viruses	NORO	Norovirus	2019	Incidence	Number	MEX	Mexico	Americas	All ages	125169035	627289	349399	1.02396e+06
Viruses	NORO	Norovirus	2019	Incidence	Number	MHL	Marshall Islands	Western Pacific	<5 years	4785	120.37	64.952	191.006
Viruses	NORO	Norovirus	2019	Incidence	Number	MHL	Marshall Islands	Western Pacific	≥5 years	39867	626.846	330.871	977.704
Viruses	NORO	Norovirus	2019	Incidence	Number	MHL	Marshall Islands	Western Pacific	All ages	44652	747.216	394.272	1147.21
Viruses	NORO	Norovirus	2019	Incidence	Number	MKD	North Macedonia	Europe	<5 years	109876	1230.9	651.058	2131.03
Viruses	NORO	Norovirus	2019	Incidence	Number	MKD	North Macedonia	Europe	≥5 years	1799215	1106.93	559.06	1980.06
Viruses	NORO	Norovirus	2019	Incidence	Number	MKD	North Macedonia	Europe	All ages	1909091	2337.83	1223.31	4072.39
Viruses	NORO	Norovirus	2019	Incidence	Number	MLI	Mali	Africa	<5 years	3840464	106710	55818.6	175349
Viruses	NORO	Norovirus	2019	Incidence	Number	MLI	Mali	Africa	≥5 years	16916564	715257	355790	1.19028e+06
Viruses	NORO	Norovirus	2019	Incidence	Number	MLI	Mali	Africa	All ages	20757028	821967	414922	1.3459e+06
Viruses	NORO	Norovirus	2019	Incidence	Number	MLT	Malta	Europe	<5 years	23503	4831.87	3502.9	6292.57
Viruses	NORO	Norovirus	2019	Incidence	Number	MLT	Malta	Europe	≥5 years	470002	24072.6	17451.6	31349.8
Viruses	NORO	Norovirus	2019	Incidence	Number	MLT	Malta	Europe	All ages	493505	28904.4	20954.5	37642.4
Viruses	NORO	Norovirus	2019	Incidence	Number	MMR	Myanmar	South-East Asia	<5 years	4520173	305182	172111	507679
Viruses	NORO	Norovirus	2019	Incidence	Number	MMR	Myanmar	South-East Asia	≥5 years	47935953	576667	316640	943215
Viruses	NORO	Norovirus	2019	Incidence	Number	MMR	Myanmar	South-East Asia	All ages	52456126	881849	494999	1.4261e+06
Viruses	NORO	Norovirus	2019	Incidence	Number	MNE	Montenegro	Europe	<5 years	37093	296.352	148.532	511.206
Viruses	NORO	Norovirus	2019	Incidence	Number	MNE	Montenegro	Europe	≥5 years	576445	296.844	145.987	537.621
Viruses	NORO	Norovirus	2019	Incidence	Number	MNE	Montenegro	Europe	All ages	613538	593.195	305.737	1049.21
Viruses	NORO	Norovirus	2019	Incidence	Number	MNG	Mongolia	Western Pacific	<5 years	394080	2156.87	1142.41	3480
Viruses	NORO	Norovirus	2019	Incidence	Number	MNG	Mongolia	Western Pacific	≥5 years	2805489	1955.06	997.996	3607.84
Viruses	NORO	Norovirus	2019	Incidence	Number	MNG	Mongolia	Western Pacific	All ages	3199569	4111.94	2170.39	7058.53
Viruses	NORO	Norovirus	2019	Incidence	Number	MOZ	Mozambique	Africa	<5 years	5115265	75568	38008.5	121191
Viruses	NORO	Norovirus	2019	Incidence	Number	MOZ	Mozambique	Africa	≥5 years	24329853	621292	298634	1.05488e+06
Viruses	NORO	Norovirus	2019	Incidence	Number	MOZ	Mozambique	Africa	All ages	29445118	696860	333863	1.16757e+06
Viruses	NORO	Norovirus	2019	Incidence	Number	MRT	Mauritania	Africa	<5 years	732762	34412.4	19612.4	53301
Viruses	NORO	Norovirus	2019	Incidence	Number	MRT	Mauritania	Africa	≥5 years	3669228	187273	98596.3	297221
Viruses	NORO	Norovirus	2019	Incidence	Number	MRT	Mauritania	Africa	All ages	4401990	221685	118558	346838
Viruses	NORO	Norovirus	2019	Incidence	Number	MUS	Mauritius	Africa	<5 years	63157	2970.05	1644.02	4782.77
Viruses	NORO	Norovirus	2019	Incidence	Number	MUS	Mauritius	Africa	≥5 years	1224584	13232.5	6774.22	22109.8
Viruses	NORO	Norovirus	2019	Incidence	Number	MUS	Mauritius	Africa	All ages	1287741	16202.5	8404.28	26673.3
Viruses	NORO	Norovirus	2019	Incidence	Number	MWI	Malawi	Africa	<5 years	2898210	91229.1	47945.1	152347
Viruses	NORO	Norovirus	2019	Incidence	Number	MWI	Malawi	Africa	≥5 years	15875412	616733	294303	1.05927e+06
Viruses	NORO	Norovirus	2019	Incidence	Number	MWI	Malawi	Africa	All ages	18773622	707963	342264	1.2188e+06
Viruses	NORO	Norovirus	2019	Incidence	Number	MYS	Malaysia	Western Pacific	<5 years	2705586	133906	68232.7	223914
Viruses	NORO	Norovirus	2019	Incidence	Number	MYS	Malaysia	Western Pacific	≥5 years	30478653	788200	416916	1.31392e+06
Viruses	NORO	Norovirus	2019	Incidence	Number	MYS	Malaysia	Western Pacific	All ages	33184239	922106	496115	1.5067e+06
Viruses	NORO	Norovirus	2019	Incidence	Number	NAM	Namibia	Africa	<5 years	368977	11252.9	6426.89	17647.8
Viruses	NORO	Norovirus	2019	Incidence	Number	NAM	Namibia	Africa	≥5 years	2244296	123281	64368	205514
Viruses	NORO	Norovirus	2019	Incidence	Number	NAM	Namibia	Africa	All ages	2613273	134534	71026.3	224840
Viruses	NORO	Norovirus	2019	Incidence	Number	NER	Niger	Africa	<5 years	4283452	241926	132867	382300
Viruses	NORO	Norovirus	2019	Incidence	Number	NER	Niger	Africa	≥5 years	18284465	713811	376697	1.14022e+06
Viruses	NORO	Norovirus	2019	Incidence	Number	NER	Niger	Africa	All ages	22567917	955738	516931	1.50576e+06
Viruses	NORO	Norovirus	2019	Incidence	Number	NGA	Nigeria	Africa	<5 years	33440231	2.16301e+06	1.0352e+06	3.73012e+06
Viruses	NORO	Norovirus	2019	Incidence	Number	NGA	Nigeria	Africa	≥5 years	173790220	5.19665e+06	2.53477e+06	8.90007e+06
Viruses	NORO	Norovirus	2019	Incidence	Number	NGA	Nigeria	Africa	All ages	207230451	7.35966e+06	3.72213e+06	1.25342e+07
Viruses	NORO	Norovirus	2019	Incidence	Number	NIC	Nicaragua	Americas	<5 years	670658	13288.4	6596.34	24092.1
Viruses	NORO	Norovirus	2019	Incidence	Number	NIC	Nicaragua	Americas	≥5 years	5771453	54824.3	26291.2	98942.5
Viruses	NORO	Norovirus	2019	Incidence	Number	NIC	Nicaragua	Americas	All ages	6442111	68112.6	33126.5	120446
Viruses	NORO	Norovirus	2019	Incidence	Number	NIU	Niue	Western Pacific	<5 years	127	17.5551	12.7267	22.8621
Viruses	NORO	Norovirus	2019	Incidence	Number	NIU	Niue	Western Pacific	≥5 years	1666	87.4603	63.4049	113.9
Viruses	NORO	Norovirus	2019	Incidence	Number	NIU	Niue	Western Pacific	All ages	1793	105.015	76.1317	136.762
Viruses	NORO	Norovirus	2019	Incidence	Number	NLD	Netherlands	Europe	<5 years	880146	171080	124026	222799
Viruses	NORO	Norovirus	2019	Incidence	Number	NLD	Netherlands	Europe	≥5 years	16593186	852327	617901	1.10999e+06
Viruses	NORO	Norovirus	2019	Incidence	Number	NLD	Netherlands	Europe	All ages	17473332	1.02341e+06	741926	1.33279e+06
Viruses	NORO	Norovirus	2019	Incidence	Number	NOR	Norway	Europe	<5 years	294851	52166.5	37818.5	67936.7
Viruses	NORO	Norovirus	2019	Incidence	Number	NOR	Norway	Europe	≥5 years	5033196	259895	188413	338463
Viruses	NORO	Norovirus	2019	Incidence	Number	NOR	Norway	Europe	All ages	5328047	312062	226232	406400
Viruses	NORO	Norovirus	2019	Incidence	Number	NPL	Nepal	South-East Asia	<5 years	2903959	64864.1	30101.7	109338
Viruses	NORO	Norovirus	2019	Incidence	Number	NPL	Nepal	South-East Asia	≥5 years	25225446	480265	209075	814533
Viruses	NORO	Norovirus	2019	Incidence	Number	NPL	Nepal	South-East Asia	All ages	28129405	545129	236213	914223
Viruses	NORO	Norovirus	2019	Incidence	Number	NRU	Nauru	Western Pacific	<5 years	1490	113.066	81.9677	147.246
Viruses	NORO	Norovirus	2019	Incidence	Number	NRU	Nauru	Western Pacific	≥5 years	10058	563.297	408.366	733.585
Viruses	NORO	Norovirus	2019	Incidence	Number	NRU	Nauru	Western Pacific	All ages	11548	676.363	490.334	880.831
Viruses	NORO	Norovirus	2019	Incidence	Number	NZL	New Zealand	Western Pacific	<5 years	305347	48389.7	35080.4	63018.1
Viruses	NORO	Norovirus	2019	Incidence	Number	NZL	New Zealand	Western Pacific	≥5 years	4636949	241079	174772	313958
Viruses	NORO	Norovirus	2019	Incidence	Number	NZL	New Zealand	Western Pacific	All ages	4942296	289469	209852	376977
Viruses	NORO	Norovirus	2019	Incidence	Number	OMN	Oman	Eastern Mediterranean	<5 years	434502	45148.7	32730.9	58797.4
Viruses	NORO	Norovirus	2019	Incidence	Number	OMN	Oman	Eastern Mediterranean	≥5 years	4176777	224932	163066	292931
Viruses	NORO	Norovirus	2019	Incidence	Number	OMN	Oman	Eastern Mediterranean	All ages	4611279	270081	195797	351728
Viruses	NORO	Norovirus	2019	Incidence	Number	PAK	Pakistan	Eastern Mediterranean	<5 years	30792794	1.96808e+06	943746	3.36329e+06
Viruses	NORO	Norovirus	2019	Incidence	Number	PAK	Pakistan	Eastern Mediterranean	≥5 years	198033179	7.25702e+06	3.5204e+06	1.23072e+07
Viruses	NORO	Norovirus	2019	Incidence	Number	PAK	Pakistan	Eastern Mediterranean	All ages	228825973	9.2251e+06	4.50073e+06	1.55646e+07
Viruses	NORO	Norovirus	2019	Incidence	Number	PAN	Panama	Americas	<5 years	387101	41143.2	29827	53581
Viruses	NORO	Norovirus	2019	Incidence	Number	PAN	Panama	Americas	≥5 years	3815072	204977	148599	266942
Viruses	NORO	Norovirus	2019	Incidence	Number	PAN	Panama	Americas	All ages	4202173	246120	178426	320523
Viruses	NORO	Norovirus	2019	Incidence	Number	PER	Peru	Americas	<5 years	2711261	83893.9	41312.3	149266
Viruses	NORO	Norovirus	2019	Incidence	Number	PER	Peru	Americas	≥5 years	29527418	351395	168684	614791
Viruses	NORO	Norovirus	2019	Incidence	Number	PER	Peru	Americas	All ages	32238679	435289	211718	755991
Viruses	NORO	Norovirus	2019	Incidence	Number	PHL	Philippines	Western Pacific	<5 years	11449018	579392	294936	995016
Viruses	NORO	Norovirus	2019	Incidence	Number	PHL	Philippines	Western Pacific	≥5 years	98682395	1.19115e+06	615607	2.14375e+06
Viruses	NORO	Norovirus	2019	Incidence	Number	PHL	Philippines	Western Pacific	All ages	110131413	1.77054e+06	912893	3.03343e+06
Viruses	NORO	Norovirus	2019	Incidence	Number	PLW	Palau	Western Pacific	<5 years	1089	35.9629	18.7639	60.6409
Viruses	NORO	Norovirus	2019	Incidence	Number	PLW	Palau	Western Pacific	≥5 years	16719	267.141	133.798	431.185
Viruses	NORO	Norovirus	2019	Incidence	Number	PLW	Palau	Western Pacific	All ages	17808	303.104	152.297	488.066
Viruses	NORO	Norovirus	2019	Incidence	Number	PNG	Papua New Guinea	Western Pacific	<5 years	1190307	84184.7	37100.4	153897
Viruses	NORO	Norovirus	2019	Incidence	Number	PNG	Papua New Guinea	Western Pacific	≥5 years	8311884	179561	77422.8	326066
Viruses	NORO	Norovirus	2019	Incidence	Number	PNG	Papua New Guinea	Western Pacific	All ages	9502191	263746	115587	468295
Viruses	NORO	Norovirus	2019	Incidence	Number	POL	Poland	Europe	<5 years	1903074	374335	271377	487498
Viruses	NORO	Norovirus	2019	Incidence	Number	POL	Poland	Europe	≥5 years	36329745	1.86495e+06	1.35201e+06	2.42873e+06
Viruses	NORO	Norovirus	2019	Incidence	Number	POL	Poland	Europe	All ages	38232819	2.23928e+06	1.62338e+06	2.91623e+06
Viruses	NORO	Norovirus	2019	Incidence	Number	PRK	North Korea	South-East Asia	<5 years	1695520	80019.9	41503.6	129156
Viruses	NORO	Norovirus	2019	Incidence	Number	PRK	North Korea	South-East Asia	≥5 years	24290592	497965	279958	853796
Viruses	NORO	Norovirus	2019	Incidence	Number	PRK	North Korea	South-East Asia	All ages	25986112	577985	323403	968075
Viruses	NORO	Norovirus	2019	Incidence	Number	PRT	Portugal	Europe	<5 years	428516	101081	73279.6	131639
Viruses	NORO	Norovirus	2019	Incidence	Number	PRT	Portugal	Europe	≥5 years	9895463	503591	365082	655829
Viruses	NORO	Norovirus	2019	Incidence	Number	PRT	Portugal	Europe	All ages	10323979	604672	438361	787468
Viruses	NORO	Norovirus	2019	Incidence	Number	PRY	Paraguay	Americas	<5 years	680790	8922.41	4790.06	15349.1
Viruses	NORO	Norovirus	2019	Incidence	Number	PRY	Paraguay	Americas	≥5 years	5790809	27155.6	14057	46182.7
Viruses	NORO	Norovirus	2019	Incidence	Number	PRY	Paraguay	Americas	All ages	6471599	36078	19341.5	60677.1
Viruses	NORO	Norovirus	2019	Incidence	Number	QAT	Qatar	Eastern Mediterranean	<5 years	145340	27217.4	19731.4	35445.3
Viruses	NORO	Norovirus	2019	Incidence	Number	QAT	Qatar	Eastern Mediterranean	≥5 years	2634518	135598	98302.7	176590
Viruses	NORO	Norovirus	2019	Incidence	Number	QAT	Qatar	Eastern Mediterranean	All ages	2779858	162815	118034	212035
Viruses	NORO	Norovirus	2019	Incidence	Number	ROU	Romania	Europe	<5 years	1011164	191413	138766	249278
Viruses	NORO	Norovirus	2019	Incidence	Number	ROU	Romania	Europe	≥5 years	18538878	953627	691338	1.24191e+06
Viruses	NORO	Norovirus	2019	Incidence	Number	ROU	Romania	Europe	All ages	19550042	1.14504e+06	830104	1.49119e+06
Viruses	NORO	Norovirus	2019	Incidence	Number	RUS	Russia	Europe	<5 years	9070533	173339	80556.7	328309
Viruses	NORO	Norovirus	2019	Incidence	Number	RUS	Russia	Europe	≥5 years	137440976	579440	268401	1.07214e+06
Viruses	NORO	Norovirus	2019	Incidence	Number	RUS	Russia	Europe	All ages	146511509	752779	354324	1.37081e+06
Viruses	NORO	Norovirus	2019	Incidence	Number	RWA	Rwanda	Africa	<5 years	1801527	43209.7	24568.5	68162.8
Viruses	NORO	Norovirus	2019	Incidence	Number	RWA	Rwanda	Africa	≥5 years	10830061	360325	179160	579443
Viruses	NORO	Norovirus	2019	Incidence	Number	RWA	Rwanda	Africa	All ages	12631588	403535	203036	644315
Viruses	NORO	Norovirus	2019	Incidence	Number	SAU	Saudi Arabia	Eastern Mediterranean	<5 years	2831189	295065	213910	384265
Viruses	NORO	Norovirus	2019	Incidence	Number	SAU	Saudi Arabia	Eastern Mediterranean	≥5 years	27305409	1.47003e+06	1.06571e+06	1.91442e+06
Viruses	NORO	Norovirus	2019	Incidence	Number	SAU	Saudi Arabia	Eastern Mediterranean	All ages	30136598	1.76509e+06	1.27961e+06	2.29869e+06
Viruses	NORO	Norovirus	2019	Incidence	Number	SDN	Sudan	Eastern Mediterranean	<5 years	6987509	428609	225379	718423
Viruses	NORO	Norovirus	2019	Incidence	Number	SDN	Sudan	Eastern Mediterranean	≥5 years	37934545	823509	414396	1.38132e+06
Viruses	NORO	Norovirus	2019	Incidence	Number	SDN	Sudan	Eastern Mediterranean	All ages	44922054	1.25212e+06	651308	2.06532e+06
Viruses	NORO	Norovirus	2019	Incidence	Number	SEAR	South-East Asian Region	South-East Asia	<5 years	173660833	7.03822e+06	3.93488e+06	1.10445e+07
Viruses	NORO	Norovirus	2019	Incidence	Number	SEAR	South-East Asian Region	South-East Asia	≥5 years	1846760890	6.80027e+07	3.61247e+07	1.08703e+08
Viruses	NORO	Norovirus	2019	Incidence	Number	SEAR	South-East Asian Region	South-East Asia	All ages	2020421723	7.50409e+07	4.01049e+07	1.19765e+08
Viruses	NORO	Norovirus	2019	Incidence	Number	SEN	Senegal	Africa	<5 years	2392268	93271.6	50664.2	145755
Viruses	NORO	Norovirus	2019	Incidence	Number	SEN	Senegal	Africa	≥5 years	13741736	565870	291084	901022
Viruses	NORO	Norovirus	2019	Incidence	Number	SEN	Senegal	Africa	All ages	16134004	659141	341068	1.03489e+06
Viruses	NORO	Norovirus	2019	Incidence	Number	SGP	Singapore	Western Pacific	<5 years	235509	55390.7	40155.9	72135.6
Viruses	NORO	Norovirus	2019	Incidence	Number	SGP	Singapore	Western Pacific	≥5 years	5421844	275959	200058	359382
Viruses	NORO	Norovirus	2019	Incidence	Number	SGP	Singapore	Western Pacific	All ages	5657353	331349	240214	431518
Viruses	NORO	Norovirus	2019	Incidence	Number	SLB	Solomon Islands	Western Pacific	<5 years	102478	2496.15	1304.84	4107.18
Viruses	NORO	Norovirus	2019	Incidence	Number	SLB	Solomon Islands	Western Pacific	≥5 years	618343	12459.3	6534.64	21029
Viruses	NORO	Norovirus	2019	Incidence	Number	SLB	Solomon Islands	Western Pacific	All ages	720821	14955.4	7881.16	24956.5
Viruses	NORO	Norovirus	2019	Incidence	Number	SLE	Sierra Leone	Africa	<5 years	1108953	35114.8	19213.3	55796.8
Viruses	NORO	Norovirus	2019	Incidence	Number	SLE	Sierra Leone	Africa	≥5 years	6533623	292891	149213	466631
Viruses	NORO	Norovirus	2019	Incidence	Number	SLE	Sierra Leone	Africa	All ages	7642576	328006	169506	519554
Viruses	NORO	Norovirus	2019	Incidence	Number	SLV	El Salvador	Americas	<5 years	534840	11678.4	6274.35	19807.1
Viruses	NORO	Norovirus	2019	Incidence	Number	SLV	El Salvador	Americas	≥5 years	5686636	50990.7	26462.1	85227.1
Viruses	NORO	Norovirus	2019	Incidence	Number	SLV	El Salvador	Americas	All ages	6221476	62669.1	33658	106433
Viruses	NORO	Norovirus	2019	Incidence	Number	SMR	San Marino	Europe	<5 years	1346	338.688	245.534	441.075
Viruses	NORO	Norovirus	2019	Incidence	Number	SMR	San Marino	Europe	≥5 years	33246	1687.35	1223.26	2197.45
Viruses	NORO	Norovirus	2019	Incidence	Number	SMR	San Marino	Europe	All ages	34592	2026.04	1468.79	2638.53
Viruses	NORO	Norovirus	2019	Incidence	Number	SOM	Somalia	Eastern Mediterranean	<5 years	3020368	103509	59917.6	163897
Viruses	NORO	Norovirus	2019	Incidence	Number	SOM	Somalia	Eastern Mediterranean	≥5 years	12709666	442653	238360	731963
Viruses	NORO	Norovirus	2019	Incidence	Number	SOM	Somalia	Eastern Mediterranean	All ages	15730034	546162	295357	879163
Viruses	NORO	Norovirus	2019	Incidence	Number	SRB	Serbia	Europe	<5 years	325688	3189.16	1637.17	5468.88
Viruses	NORO	Norovirus	2019	Incidence	Number	SRB	Serbia	Europe	≥5 years	6667494	5998.74	3159.45	10148.1
Viruses	NORO	Norovirus	2019	Incidence	Number	SRB	Serbia	Europe	All ages	6993182	9187.91	4874.31	15820.6
Viruses	NORO	Norovirus	2019	Incidence	Number	SSD	South Sudan	Africa	<5 years	1447106	83742.2	46651.4	132958
Viruses	NORO	Norovirus	2019	Incidence	Number	SSD	South Sudan	Africa	≥5 years	8838828	545074	295954	892657
Viruses	NORO	Norovirus	2019	Incidence	Number	SSD	South Sudan	Africa	All ages	10285934	628816	347929	1.01674e+06
Viruses	NORO	Norovirus	2019	Incidence	Number	STP	Sao Tome and Principe	Africa	<5 years	29948	306.152	165.644	488.397
Viruses	NORO	Norovirus	2019	Incidence	Number	STP	Sao Tome and Principe	Africa	≥5 years	181837	3510.49	1827.53	5713.26
Viruses	NORO	Norovirus	2019	Incidence	Number	STP	Sao Tome and Principe	Africa	All ages	211785	3816.65	2006.62	6118.23
Viruses	NORO	Norovirus	2019	Incidence	Number	SUR	Suriname	Americas	<5 years	54546	742.628	372.805	1248.48
Viruses	NORO	Norovirus	2019	Incidence	Number	SUR	Suriname	Americas	≥5 years	547849	6581.22	3298.99	11563.7
Viruses	NORO	Norovirus	2019	Incidence	Number	SUR	Suriname	Americas	All ages	602395	7323.84	3695.81	12761.9
Viruses	NORO	Norovirus	2019	Incidence	Number	SVK	Slovakia	Europe	<5 years	291536	53329.9	38661.8	69451.7
Viruses	NORO	Norovirus	2019	Incidence	Number	SVK	Slovakia	Europe	≥5 years	5155329	265691	192615	346011
Viruses	NORO	Norovirus	2019	Incidence	Number	SVK	Slovakia	Europe	All ages	5446865	319021	231277	415463
Viruses	NORO	Norovirus	2019	Incidence	Number	SVN	Slovenia	Europe	<5 years	102304	20327.3	14736.4	26472.4
Viruses	NORO	Norovirus	2019	Incidence	Number	SVN	Slovenia	Europe	≥5 years	1973836	101272	73417.5	131886
Viruses	NORO	Norovirus	2019	Incidence	Number	SVN	Slovenia	Europe	All ages	2076140	121599	88153.9	158359
Viruses	NORO	Norovirus	2019	Incidence	Number	SWE	Sweden	Europe	<5 years	604505	100165	72615.2	130445
Viruses	NORO	Norovirus	2019	Incidence	Number	SWE	Sweden	Europe	≥5 years	9625869	499025	361772	649883
Viruses	NORO	Norovirus	2019	Incidence	Number	SWE	Sweden	Europe	All ages	10230374	599190	434387	780328
Viruses	NORO	Norovirus	2019	Incidence	Number	SWZ	Eswatini	Africa	<5 years	143199	4669.52	2586.63	7307.17
Viruses	NORO	Norovirus	2019	Incidence	Number	SWZ	Eswatini	Africa	≥5 years	1031150	55464.5	28641.1	88595.3
Viruses	NORO	Norovirus	2019	Incidence	Number	SWZ	Eswatini	Africa	All ages	1174349	60134	31002.3	95479.8
Viruses	NORO	Norovirus	2019	Incidence	Number	SYC	Seychelles	Africa	<5 years	8505	213.485	115.08	346.574
Viruses	NORO	Norovirus	2019	Incidence	Number	SYC	Seychelles	Africa	≥5 years	107838	1212.93	625.631	2028.16
Viruses	NORO	Norovirus	2019	Incidence	Number	SYC	Seychelles	Africa	All ages	116343	1426.42	742.873	2378.34
Viruses	NORO	Norovirus	2019	Incidence	Number	SYR	Syria	Eastern Mediterranean	<5 years	1927973	38649.2	20803.3	63425
Viruses	NORO	Norovirus	2019	Incidence	Number	SYR	Syria	Eastern Mediterranean	≥5 years	18028189	229231	120258	385966
Viruses	NORO	Norovirus	2019	Incidence	Number	SYR	Syria	Eastern Mediterranean	All ages	19956162	267880	141008	453331
Viruses	NORO	Norovirus	2019	Incidence	Number	TCD	Chad	Africa	<5 years	3142770	231497	129242	369391
Viruses	NORO	Norovirus	2019	Incidence	Number	TCD	Chad	Africa	≥5 years	13291918	616873	346548	995081
Viruses	NORO	Norovirus	2019	Incidence	Number	TCD	Chad	Africa	All ages	16434688	848370	485471	1.35651e+06
Viruses	NORO	Norovirus	2019	Incidence	Number	TGO	Togo	Africa	<5 years	1268968	59993.9	33504.5	93067.8
Viruses	NORO	Norovirus	2019	Incidence	Number	TGO	Togo	Africa	≥5 years	7091290	290552	153192	463678
Viruses	NORO	Norovirus	2019	Incidence	Number	TGO	Togo	Africa	All ages	8360258	350546	187541	547373
Viruses	NORO	Norovirus	2019	Incidence	Number	THA	Thailand	South-East Asia	<5 years	3577761	111481	53159.1	196414
Viruses	NORO	Norovirus	2019	Incidence	Number	THA	Thailand	South-East Asia	≥5 years	67883482	1.09871e+06	520068	1.87593e+06
Viruses	NORO	Norovirus	2019	Incidence	Number	THA	Thailand	South-East Asia	All ages	71461243	1.21019e+06	577105	2.05949e+06
Viruses	NORO	Norovirus	2019	Incidence	Number	TJK	Tajikistan	Europe	<5 years	1329136	35759.3	18245.1	61091.3
Viruses	NORO	Norovirus	2019	Incidence	Number	TJK	Tajikistan	Europe	≥5 years	8089439	76341.2	36446.8	135939
Viruses	NORO	Norovirus	2019	Incidence	Number	TJK	Tajikistan	Europe	All ages	9418575	112101	56464.8	191784
Viruses	NORO	Norovirus	2019	Incidence	Number	TKM	Turkmenistan	Europe	<5 years	816253	8643.49	4660.91	14566.8
Viruses	NORO	Norovirus	2019	Incidence	Number	TKM	Turkmenistan	Europe	≥5 years	5913686	19449.2	9656.67	34883.4
Viruses	NORO	Norovirus	2019	Incidence	Number	TKM	Turkmenistan	Europe	All ages	6729939	28092.7	14418	46973.2
Viruses	NORO	Norovirus	2019	Incidence	Number	TLS	Timor-Leste	South-East Asia	<5 years	162064	10406.7	5680.11	17192.9
Viruses	NORO	Norovirus	2019	Incidence	Number	TLS	Timor-Leste	South-East Asia	≥5 years	1126251	24664.2	13027.5	40052.8
Viruses	NORO	Norovirus	2019	Incidence	Number	TLS	Timor-Leste	South-East Asia	All ages	1288315	35070.9	18984	55768.8
Viruses	NORO	Norovirus	2019	Incidence	Number	TON	Tonga	Western Pacific	<5 years	12799	355.425	181.982	600.613
Viruses	NORO	Norovirus	2019	Incidence	Number	TON	Tonga	Western Pacific	≥5 years	92844	2374.09	1222.22	4107.91
Viruses	NORO	Norovirus	2019	Incidence	Number	TON	Tonga	Western Pacific	All ages	105643	2729.52	1433.56	4611.95
Viruses	NORO	Norovirus	2019	Incidence	Number	TTO	Trinidad and Tobago	Americas	<5 years	91577	14602.6	10586.3	19017.1
Viruses	NORO	Norovirus	2019	Incidence	Number	TTO	Trinidad and Tobago	Americas	≥5 years	1399866	72750.7	52741.1	94743.6
Viruses	NORO	Norovirus	2019	Incidence	Number	TTO	Trinidad and Tobago	Americas	All ages	1491443	87353.3	63327.4	113761
Viruses	NORO	Norovirus	2019	Incidence	Number	TUN	Tunisia	Eastern Mediterranean	<5 years	1058126	28278.2	14398	47527.7
Viruses	NORO	Norovirus	2019	Incidence	Number	TUN	Tunisia	Eastern Mediterranean	≥5 years	10763102	121099	63960.2	210155
Viruses	NORO	Norovirus	2019	Incidence	Number	TUN	Tunisia	Eastern Mediterranean	All ages	11821228	149377	78714.7	245868
Viruses	NORO	Norovirus	2019	Incidence	Number	TUR	Turkey	Europe	<5 years	6940887	145603	74562.4	262967
Viruses	NORO	Norovirus	2019	Incidence	Number	TUR	Turkey	Europe	≥5 years	78015962	776997	382144	1.46547e+06
Viruses	NORO	Norovirus	2019	Incidence	Number	TUR	Turkey	Europe	All ages	84956849	922600	461284	1.69894e+06
Viruses	NORO	Norovirus	2019	Incidence	Number	TUV	Tuvalu	Western Pacific	<5 years	1176	25.2488	13.4557	40.9929
Viruses	NORO	Norovirus	2019	Incidence	Number	TUV	Tuvalu	Western Pacific	≥5 years	9494	168.384	91.9899	282.083
Viruses	NORO	Norovirus	2019	Incidence	Number	TUV	Tuvalu	Western Pacific	All ages	10670	193.633	106.693	316.391
Viruses	NORO	Norovirus	2019	Incidence	Number	TZA	Tanzania	Africa	<5 years	9726306	189188	100395	297275
Viruses	NORO	Norovirus	2019	Incidence	Number	TZA	Tanzania	Africa	≥5 years	48572067	1.84084e+06	930209	3.0075e+06
Viruses	NORO	Norovirus	2019	Incidence	Number	TZA	Tanzania	Africa	All ages	58298373	2.03003e+06	1.03566e+06	3.28224e+06
Viruses	NORO	Norovirus	2019	Incidence	Number	UGA	Uganda	Africa	<5 years	7172275	214226	121815	325946
Viruses	NORO	Norovirus	2019	Incidence	Number	UGA	Uganda	Africa	≥5 years	35090226	1.46038e+06	746861	2.3972e+06
Viruses	NORO	Norovirus	2019	Incidence	Number	UGA	Uganda	Africa	All ages	42262501	1.67461e+06	864416	2.6947e+06
Viruses	NORO	Norovirus	2019	Incidence	Number	UKR	Ukraine	Europe	<5 years	2118881	26639.6	13670.2	47333.6
Viruses	NORO	Norovirus	2019	Incidence	Number	UKR	Ukraine	Europe	≥5 years	42960165	153718	82105.9	268265
Viruses	NORO	Norovirus	2019	Incidence	Number	UKR	Ukraine	Europe	All ages	45079046	180358	98971.3	310810
Viruses	NORO	Norovirus	2019	Incidence	Number	URY	Uruguay	Americas	<5 years	222644	33257	24109.9	43310.8
Viruses	NORO	Norovirus	2019	Incidence	Number	URY	Uruguay	Americas	≥5 years	3174076	165688	120116	215776
Viruses	NORO	Norovirus	2019	Incidence	Number	URY	Uruguay	Americas	All ages	3396720	198945	144226	259087
Viruses	NORO	Norovirus	2019	Incidence	Number	USA	United States	Americas	<5 years	19835284	3.29404e+06	2.38803e+06	4.28984e+06
Viruses	NORO	Norovirus	2019	Incidence	Number	USA	United States	Americas	≥5 years	316602421	1.6411e+07	1.18973e+07	2.13721e+07
Viruses	NORO	Norovirus	2019	Incidence	Number	USA	United States	Americas	All ages	336437705	1.9705e+07	1.42853e+07	2.5662e+07
Viruses	NORO	Norovirus	2019	Incidence	Number	UZB	Uzbekistan	Europe	<5 years	3644738	16454.1	8947.4	27585.9
Viruses	NORO	Norovirus	2019	Incidence	Number	UZB	Uzbekistan	Europe	≥5 years	29015560	42310.1	21609.1	72079
Viruses	NORO	Norovirus	2019	Incidence	Number	UZB	Uzbekistan	Europe	All ages	32660298	58764.2	31429.5	98961.8
Viruses	NORO	Norovirus	2019	Incidence	Number	VCT	Saint Vincent and the Grenadines	Americas	<5 years	7699	104.326	50.9942	181.21
Viruses	NORO	Norovirus	2019	Incidence	Number	VCT	Saint Vincent and the Grenadines	Americas	≥5 years	96852	1240.73	632.319	2258.44
Viruses	NORO	Norovirus	2019	Incidence	Number	VCT	Saint Vincent and the Grenadines	Americas	All ages	104551	1345.06	690.39	2431.91
Viruses	NORO	Norovirus	2019	Incidence	Number	VEN	Venezuela	Americas	<5 years	2589002	77621.9	35231.7	136465
Viruses	NORO	Norovirus	2019	Incidence	Number	VEN	Venezuela	Americas	≥5 years	26699441	510841	231462	988656
Viruses	NORO	Norovirus	2019	Incidence	Number	VEN	Venezuela	Americas	All ages	29288443	588463	266617	1.12543e+06
Viruses	NORO	Norovirus	2019	Incidence	Number	VNM	Vietnam	Western Pacific	<5 years	8059756	404784	188093	717130
Viruses	NORO	Norovirus	2019	Incidence	Number	VNM	Vietnam	Western Pacific	≥5 years	88667391	1.64563e+06	771437	2.95312e+06
Viruses	NORO	Norovirus	2019	Incidence	Number	VNM	Vietnam	Western Pacific	All ages	96727147	2.05041e+06	985695	3.64748e+06
Viruses	NORO	Norovirus	2019	Incidence	Number	VUT	Vanuatu	Western Pacific	<5 years	42946	1411.82	710.866	2347.72
Viruses	NORO	Norovirus	2019	Incidence	Number	VUT	Vanuatu	Western Pacific	≥5 years	245682	5237.4	2731.24	8950.62
Viruses	NORO	Norovirus	2019	Incidence	Number	VUT	Vanuatu	Western Pacific	All ages	288628	6649.22	3476.62	11314.3
Viruses	NORO	Norovirus	2019	Incidence	Number	WPR	Western Pacific Region	Western Pacific	<5 years	123040900	4.08366e+06	2.94342e+06	5.49406e+06
Viruses	NORO	Norovirus	2019	Incidence	Number	WPR	Western Pacific Region	Western Pacific	≥5 years	1792322190	1.74544e+07	1.30054e+07	2.29402e+07
Viruses	NORO	Norovirus	2019	Incidence	Number	WPR	Western Pacific Region	Western Pacific	All ages	1915363090	2.15381e+07	1.60193e+07	2.81618e+07
Viruses	NORO	Norovirus	2019	Incidence	Number	WSM	Samoa	Western Pacific	<5 years	29244	836.046	426.298	1448.75
Viruses	NORO	Norovirus	2019	Incidence	Number	WSM	Samoa	Western Pacific	≥5 years	179448	3676.48	1880.79	6616.12
Viruses	NORO	Norovirus	2019	Incidence	Number	WSM	Samoa	Western Pacific	All ages	208692	4512.53	2339.6	7987.83
Viruses	NORO	Norovirus	2019	Incidence	Number	YEM	Yemen	Eastern Mediterranean	<5 years	5537975	522729	290835	821201
Viruses	NORO	Norovirus	2019	Incidence	Number	YEM	Yemen	Eastern Mediterranean	≥5 years	29044160	413003	215614	690712
Viruses	NORO	Norovirus	2019	Incidence	Number	YEM	Yemen	Eastern Mediterranean	All ages	34582135	935732	520436	1.4776e+06
Viruses	NORO	Norovirus	2019	Incidence	Number	ZAF	South Africa	Africa	<5 years	5542309	198658	110759	333641
Viruses	NORO	Norovirus	2019	Incidence	Number	ZAF	South Africa	Africa	≥5 years	53553969	2.15256e+06	1.14669e+06	3.73152e+06
Viruses	NORO	Norovirus	2019	Incidence	Number	ZAF	South Africa	Africa	All ages	59096278	2.35122e+06	1.26679e+06	4.0608e+06
Viruses	NORO	Norovirus	2019	Incidence	Number	ZMB	Zambia	Africa	<5 years	2939406	96720.5	54440	155124
Viruses	NORO	Norovirus	2019	Incidence	Number	ZMB	Zambia	Africa	≥5 years	15301204	597748	300200	1.00118e+06
Viruses	NORO	Norovirus	2019	Incidence	Number	ZMB	Zambia	Africa	All ages	18240610	694468	353992	1.15438e+06
Viruses	NORO	Norovirus	2019	Incidence	Number	ZWE	Zimbabwe	Africa	<5 years	2265717	53041.2	27240.9	85804.1
Viruses	NORO	Norovirus	2019	Incidence	Number	ZWE	Zimbabwe	Africa	≥5 years	12882809	433560	211606	757065
Viruses	NORO	Norovirus	2019	Incidence	Number	ZWE	Zimbabwe	Africa	All ages	15148526	486601	240333	836907
Viruses	NORO	Norovirus	2019	Incidence	Rate per 100,000	AFG	Afghanistan	Eastern Mediterranean	<5 years	6278499	2964.85	1625.87	4652.56
Viruses	NORO	Norovirus	2019	Incidence	Rate per 100,000	AFG	Afghanistan	Eastern Mediterranean	≥5 years	31003793	1048.19	534.569	1803.14
Viruses	NORO	Norovirus	2019	Incidence	Rate per 100,000	AFG	Afghanistan	Eastern Mediterranean	All ages	37282292	1370.96	748.12	2225.53
Viruses	NORO	Norovirus	2019	Incidence	Rate per 100,000	AFR	African Region	Africa	<5 years	172804612	4237.27	2454.76	6534.39
Viruses	NORO	Norovirus	2019	Incidence	Rate per 100,000	AFR	African Region	Africa	≥5 years	934133184	3607.34	2038.09	5698.27
Viruses	NORO	Norovirus	2019	Incidence	Rate per 100,000	AFR	African Region	Africa	All ages	1106937796	3705.68	2124.35	5812.42
Viruses	NORO	Norovirus	2019	Incidence	Rate per 100,000	AGO	Angola	Africa	<5 years	5618135	4493.16	2626.65	6964.61
Viruses	NORO	Norovirus	2019	Incidence	Rate per 100,000	AGO	Angola	Africa	≥5 years	26212621	3898.12	2194.76	6123.13
Viruses	NORO	Norovirus	2019	Incidence	Rate per 100,000	AGO	Angola	Africa	All ages	31830756	4003.14	2295.97	6106.59
Viruses	NORO	Norovirus	2019	Incidence	Rate per 100,000	ALB	Albania	Europe	<5 years	168497	785.503	366.928	1406.27
Viruses	NORO	Norovirus	2019	Incidence	Rate per 100,000	ALB	Albania	Europe	≥5 years	2723319	51.1147	23.1844	95.8308
Viruses	NORO	Norovirus	2019	Incidence	Rate per 100,000	ALB	Albania	Europe	All ages	2891816	93.9051	44.6551	171.322
Viruses	NORO	Norovirus	2019	Incidence	Rate per 100,000	AMR	Region of the Americas	Americas	<5 years	72471674	6774.05	5090.96	8733.91
Viruses	NORO	Norovirus	2019	Incidence	Rate per 100,000	AMR	Region of the Americas	Americas	≥5 years	936202393	2563.12	1908.96	3266.5
Viruses	NORO	Norovirus	2019	Incidence	Rate per 100,000	AMR	Region of the Americas	Americas	All ages	1008674067	2865.67	2134.27	3655.5
Viruses	NORO	Norovirus	2019	Incidence	Rate per 100,000	AND	Andorra	Europe	<5 years	2712	27364.8	19838.3	35637.3
Viruses	NORO	Norovirus	2019	Incidence	Rate per 100,000	AND	Andorra	Europe	≥5 years	73086	5058.88	3667.47	6588.2
Viruses	NORO	Norovirus	2019	Incidence	Rate per 100,000	AND	Andorra	Europe	All ages	75798	5856.97	4246.05	7627.56
Viruses	NORO	Norovirus	2019	Incidence	Rate per 100,000	ARE	United Arab Emirates	Eastern Mediterranean	<5 years	530040	17359.3	12584.7	22607.1
Viruses	NORO	Norovirus	2019	Incidence	Rate per 100,000	ARE	United Arab Emirates	Eastern Mediterranean	≥5 years	8867561	5169.44	3747.62	6732.19
Viruses	NORO	Norovirus	2019	Incidence	Rate per 100,000	ARE	United Arab Emirates	Eastern Mediterranean	All ages	9397601	5856.97	4246.05	7627.56
Viruses	NORO	Norovirus	2019	Incidence	Rate per 100,000	ARG	Argentina	Americas	<5 years	3639440	1511.61	796.344	2606.82
Viruses	NORO	Norovirus	2019	Incidence	Rate per 100,000	ARG	Argentina	Americas	≥5 years	41191341	522.32	271.306	892.415
Viruses	NORO	Norovirus	2019	Incidence	Rate per 100,000	ARG	Argentina	Americas	All ages	44830781	602.632	322.884	1016.65
Viruses	NORO	Norovirus	2019	Incidence	Rate per 100,000	ARM	Armenia	Europe	<5 years	195517	1167.18	567.399	2048.92
Viruses	NORO	Norovirus	2019	Incidence	Rate per 100,000	ARM	Armenia	Europe	≥5 years	2711937	243.977	116.131	439.158
Viruses	NORO	Norovirus	2019	Incidence	Rate per 100,000	ARM	Armenia	Europe	All ages	2907454	306.059	151.5	546.849
Viruses	NORO	Norovirus	2019	Incidence	Rate per 100,000	ATG	Antigua and Barbuda	Americas	<5 years	5270	16931.6	12274.7	22050.1
Viruses	NORO	Norovirus	2019	Incidence	Rate per 100,000	ATG	Antigua and Barbuda	Americas	≥5 years	85865	5177.26	3753.29	6742.37
Viruses	NORO	Norovirus	2019	Incidence	Rate per 100,000	ATG	Antigua and Barbuda	Americas	All ages	91135	5856.97	4246.05	7627.56
Viruses	NORO	Norovirus	2019	Incidence	Rate per 100,000	AUS	Australia	Western Pacific	<5 years	1568157	15802.2	11455.9	20579.3
Viruses	NORO	Norovirus	2019	Incidence	Rate per 100,000	AUS	Australia	Western Pacific	≥5 years	23741357	5200.07	3769.82	6772.07
Viruses	NORO	Norovirus	2019	Incidence	Rate per 100,000	AUS	Australia	Western Pacific	All ages	25309514	5856.97	4246.05	7627.56
Viruses	NORO	Norovirus	2019	Incidence	Rate per 100,000	AUT	Austria	Europe	<5 years	435132	19935.5	14452.4	25962.1
Viruses	NORO	Norovirus	2019	Incidence	Rate per 100,000	AUT	Austria	Europe	≥5 years	8424672	5129.82	3718.9	6680.59
Viruses	NORO	Norovirus	2019	Incidence	Rate per 100,000	AUT	Austria	Europe	All ages	8859804	5856.97	4246.05	7627.56
Viruses	NORO	Norovirus	2019	Incidence	Rate per 100,000	AZE	Azerbaijan	Europe	<5 years	766457	1657.43	864.596	2797.67
Viruses	NORO	Norovirus	2019	Incidence	Rate per 100,000	AZE	Azerbaijan	Europe	≥5 years	9300791	414.306	208.731	730.828
Viruses	NORO	Norovirus	2019	Incidence	Rate per 100,000	AZE	Azerbaijan	Europe	All ages	10067248	508.95	265.55	864.94
Viruses	NORO	Norovirus	2019	Incidence	Rate per 100,000	BDI	Burundi	Africa	<5 years	2140451	4326.74	2426.47	6680.76
Viruses	NORO	Norovirus	2019	Incidence	Rate per 100,000	BDI	Burundi	Africa	≥5 years	9928916	4150.79	2090.08	6730.51
Viruses	NORO	Norovirus	2019	Incidence	Rate per 100,000	BDI	Burundi	Africa	All ages	12069367	4182	2154.84	6699.6
Viruses	NORO	Norovirus	2019	Incidence	Rate per 100,000	BEL	Belgium	Europe	<5 years	616178	18205.2	13198	23708.7
Viruses	NORO	Norovirus	2019	Incidence	Rate per 100,000	BEL	Belgium	Europe	≥5 years	10840995	5155.12	3737.24	6713.54
Viruses	NORO	Norovirus	2019	Incidence	Rate per 100,000	BEL	Belgium	Europe	All ages	11457173	5856.97	4246.05	7627.56
Viruses	NORO	Norovirus	2019	Incidence	Rate per 100,000	BEN	Benin	Africa	<5 years	2079111	3288.07	1799.88	5319.65
Viruses	NORO	Norovirus	2019	Incidence	Rate per 100,000	BEN	Benin	Africa	≥5 years	10476060	3778.76	2083.76	6099.29
Viruses	NORO	Norovirus	2019	Incidence	Rate per 100,000	BEN	Benin	Africa	All ages	12555171	3697.5	2067.42	5956.12
Viruses	NORO	Norovirus	2019	Incidence	Rate per 100,000	BFA	Burkina Faso	Africa	<5 years	3450716	3501.61	1944.69	5458.66
Viruses	NORO	Norovirus	2019	Incidence	Rate per 100,000	BFA	Burkina Faso	Africa	≥5 years	17253855	3301.9	1689.25	5250.4
Viruses	NORO	Norovirus	2019	Incidence	Rate per 100,000	BFA	Burkina Faso	Africa	All ages	20704571	3335.18	1738.57	5237.89
Viruses	NORO	Norovirus	2019	Incidence	Rate per 100,000	BGD	Bangladesh	South-East Asia	<5 years	15684605	1614.79	866.537	2650.26
Viruses	NORO	Norovirus	2019	Incidence	Rate per 100,000	BGD	Bangladesh	South-East Asia	≥5 years	148519883	2725.17	1444.64	4698.18
Viruses	NORO	Norovirus	2019	Incidence	Rate per 100,000	BGD	Bangladesh	South-East Asia	All ages	164204488	2619.11	1397.7	4539.32
Viruses	NORO	Norovirus	2019	Incidence	Rate per 100,000	BGR	Bulgaria	Europe	<5 years	325725	646.332	337.81	1108.8
Viruses	NORO	Norovirus	2019	Incidence	Rate per 100,000	BGR	Bulgaria	Europe	≥5 years	6674016	31.2743	16.2204	54.4453
Viruses	NORO	Norovirus	2019	Incidence	Rate per 100,000	BGR	Bulgaria	Europe	All ages	6999741	59.8953	32.1712	101.786
Viruses	NORO	Norovirus	2019	Incidence	Rate per 100,000	BHR	Bahrain	Eastern Mediterranean	<5 years	105740	13827.3	10024.2	18007.4
Viruses	NORO	Norovirus	2019	Incidence	Rate per 100,000	BHR	Bahrain	Eastern Mediterranean	≥5 years	1387583	5249.59	3805.73	6836.57
Viruses	NORO	Norovirus	2019	Incidence	Rate per 100,000	BHR	Bahrain	Eastern Mediterranean	All ages	1493323	5856.97	4246.05	7627.56
Viruses	NORO	Norovirus	2019	Incidence	Rate per 100,000	BHS	Bahamas	Americas	<5 years	23515	16397	11887.1	21353.8
Viruses	NORO	Norovirus	2019	Incidence	Rate per 100,000	BHS	Bahamas	Americas	≥5 years	370293	5187.64	3760.81	6755.89
Viruses	NORO	Norovirus	2019	Incidence	Rate per 100,000	BHS	Bahamas	Americas	All ages	393808	5856.97	4246.05	7627.56
Viruses	NORO	Norovirus	2019	Incidence	Rate per 100,000	BIH	Bosnia and Herzegovina	Europe	<5 years	141497	1056.24	551.488	1823.89
Viruses	NORO	Norovirus	2019	Incidence	Rate per 100,000	BIH	Bosnia and Herzegovina	Europe	≥5 years	3225547	63.3084	32.5648	110.822
Viruses	NORO	Norovirus	2019	Incidence	Rate per 100,000	BIH	Bosnia and Herzegovina	Europe	All ages	3367044	105.035	55.2839	181.555
Viruses	NORO	Norovirus	2019	Incidence	Rate per 100,000	BLR	Belarus	Europe	<5 years	557142	2615.25	1328.45	4472.59
Viruses	NORO	Norovirus	2019	Incidence	Rate per 100,000	BLR	Belarus	Europe	≥5 years	8913527	370.02	190.208	645.916
Viruses	NORO	Norovirus	2019	Incidence	Rate per 100,000	BLR	Belarus	Europe	All ages	9470669	502.103	262.343	868.246
Viruses	NORO	Norovirus	2019	Incidence	Rate per 100,000	BLZ	Belize	Americas	<5 years	38872	1549.68	777.698	2667.55
Viruses	NORO	Norovirus	2019	Incidence	Rate per 100,000	BLZ	Belize	Americas	≥5 years	344503	1351.42	689.47	2472.07
Viruses	NORO	Norovirus	2019	Incidence	Rate per 100,000	BLZ	Belize	Americas	All ages	383375	1371.52	704.97	2447.42
Viruses	NORO	Norovirus	2019	Incidence	Rate per 100,000	BOL	Bolivia	Americas	<5 years	1244767	1681.43	834.89	3042.11
Viruses	NORO	Norovirus	2019	Incidence	Rate per 100,000	BOL	Bolivia	Americas	≥5 years	10345311	694.519	325.271	1261.52
Viruses	NORO	Norovirus	2019	Incidence	Rate per 100,000	BOL	Bolivia	Americas	All ages	11590078	800.512	383.93	1491.17
Viruses	NORO	Norovirus	2019	Incidence	Rate per 100,000	BRA	Brazil	Americas	<5 years	14330771	1876.01	804.75	3382.88
Viruses	NORO	Norovirus	2019	Incidence	Rate per 100,000	BRA	Brazil	Americas	≥5 years	192453222	629.51	269.884	1133.78
Viruses	NORO	Norovirus	2019	Incidence	Rate per 100,000	BRA	Brazil	Americas	All ages	206783993	715.897	304.853	1298.52
Viruses	NORO	Norovirus	2019	Incidence	Rate per 100,000	BRB	Barbados	Americas	<5 years	16170	17012.8	12333.6	22155.9
Viruses	NORO	Norovirus	2019	Incidence	Rate per 100,000	BRB	Barbados	Americas	≥5 years	264802	5175.74	3752.19	6740.39
Viruses	NORO	Norovirus	2019	Incidence	Rate per 100,000	BRB	Barbados	Americas	All ages	280972	5856.97	4246.05	7627.56
Viruses	NORO	Norovirus	2019	Incidence	Rate per 100,000	BRN	Brunei	Western Pacific	<5 years	32928	13091.5	9490.79	17049.2
Viruses	NORO	Norovirus	2019	Incidence	Rate per 100,000	BRN	Brunei	Western Pacific	≥5 years	407355	5272.17	3822.1	6865.98
Viruses	NORO	Norovirus	2019	Incidence	Rate per 100,000	BRN	Brunei	Western Pacific	All ages	440283	5856.97	4246.05	7627.56
Viruses	NORO	Norovirus	2019	Incidence	Rate per 100,000	BTN	Bhutan	South-East Asia	<5 years	54421	1698.91	945.316	2785.28
Viruses	NORO	Norovirus	2019	Incidence	Rate per 100,000	BTN	Bhutan	South-East Asia	≥5 years	707933	1946.95	1079.02	3158.48
Viruses	NORO	Norovirus	2019	Incidence	Rate per 100,000	BTN	Bhutan	South-East Asia	All ages	762354	1929.25	1074.27	3085.96
Viruses	NORO	Norovirus	2019	Incidence	Rate per 100,000	BWA	Botswana	Africa	<5 years	273101	3989.7	2246.89	6442.88
Viruses	NORO	Norovirus	2019	Incidence	Rate per 100,000	BWA	Botswana	Africa	≥5 years	2042313	4331.51	2298.11	7184.88
Viruses	NORO	Norovirus	2019	Incidence	Rate per 100,000	BWA	Botswana	Africa	All ages	2315414	4291.19	2312.73	7030.12
Viruses	NORO	Norovirus	2019	Incidence	Rate per 100,000	CAF	Central African Republic	Africa	<5 years	913816	5645.64	2862.08	10120.1
Viruses	NORO	Norovirus	2019	Incidence	Rate per 100,000	CAF	Central African Republic	Africa	≥5 years	4015047	3352.17	1663.38	5990.12
Viruses	NORO	Norovirus	2019	Incidence	Rate per 100,000	CAF	Central African Republic	Africa	All ages	4928863	3777.38	1960.5	6725.82
Viruses	NORO	Norovirus	2019	Incidence	Rate per 100,000	CAN	Canada	Americas	<5 years	1947569	18876	13684.3	24582.4
Viruses	NORO	Norovirus	2019	Incidence	Rate per 100,000	CAN	Canada	Americas	≥5 years	35599817	5144.73	3729.71	6700.01
Viruses	NORO	Norovirus	2019	Incidence	Rate per 100,000	CAN	Canada	Americas	All ages	37547386	5856.97	4246.05	7627.56
Viruses	NORO	Norovirus	2019	Incidence	Rate per 100,000	CHE	Switzerland	Europe	<5 years	437870	19110.5	13854.3	24887.8
Viruses	NORO	Norovirus	2019	Incidence	Rate per 100,000	CHE	Switzerland	Europe	≥5 years	8108751	5141.28	3727.21	6695.51
Viruses	NORO	Norovirus	2019	Incidence	Rate per 100,000	CHE	Switzerland	Europe	All ages	8546621	5856.97	4246.05	7627.56
Viruses	NORO	Norovirus	2019	Incidence	Rate per 100,000	CHL	Chile	Americas	<5 years	1174424	15893.3	11522	20698
Viruses	NORO	Norovirus	2019	Incidence	Rate per 100,000	CHL	Chile	Americas	≥5 years	17889650	5198.1	3768.4	6769.51
Viruses	NORO	Norovirus	2019	Incidence	Rate per 100,000	CHL	Chile	Americas	All ages	19064074	5856.97	4246.05	7627.56
Viruses	NORO	Norovirus	2019	Incidence	Rate per 100,000	CHN	China	Western Pacific	<5 years	87412337	746.06	408.817	1170.96
Viruses	NORO	Norovirus	2019	Incidence	Rate per 100,000	CHN	China	Western Pacific	≥5 years	1334192534	211.952	120.726	339.659
Viruses	NORO	Norovirus	2019	Incidence	Rate per 100,000	CHN	China	Western Pacific	All ages	1421604871	244.794	141.405	390.536
Viruses	NORO	Norovirus	2019	Incidence	Rate per 100,000	CIV	Cote d'Ivoire	Africa	<5 years	4540516	3413.42	1957.48	5295.69
Viruses	NORO	Norovirus	2019	Incidence	Rate per 100,000	CIV	Cote d'Ivoire	Africa	≥5 years	23287592	3463.94	1842.23	5500.53
Viruses	NORO	Norovirus	2019	Incidence	Rate per 100,000	CIV	Cote d'Ivoire	Africa	All ages	27828108	3455.69	1871.95	5369.19
Viruses	NORO	Norovirus	2019	Incidence	Rate per 100,000	CMR	Cameroon	Africa	<5 years	4095122	4210.02	2138.24	6661.52
Viruses	NORO	Norovirus	2019	Incidence	Rate per 100,000	CMR	Cameroon	Africa	≥5 years	21059759	3163.05	1559.91	5405.49
Viruses	NORO	Norovirus	2019	Incidence	Rate per 100,000	CMR	Cameroon	Africa	All ages	25154881	3333.49	1675.57	5630
Viruses	NORO	Norovirus	2019	Incidence	Rate per 100,000	COD	Democratic Republic of Congo	Africa	<5 years	16866674	4173.11	2311.15	6589.35
Viruses	NORO	Norovirus	2019	Incidence	Rate per 100,000	COD	Democratic Republic of Congo	Africa	≥5 years	74615454	2935.66	1663.04	4709.52
Viruses	NORO	Norovirus	2019	Incidence	Rate per 100,000	COD	Democratic Republic of Congo	Africa	All ages	91482128	3163.81	1825.82	5079.75
Viruses	NORO	Norovirus	2019	Incidence	Rate per 100,000	COG	Congo	Africa	<5 years	853538	4505.92	2560.11	6819.13
Viruses	NORO	Norovirus	2019	Incidence	Rate per 100,000	COG	Congo	Africa	≥5 years	4696503	3934.84	2165.98	6232.75
Viruses	NORO	Norovirus	2019	Incidence	Rate per 100,000	COG	Congo	Africa	All ages	5550041	4022.67	2228.52	6294.46
Viruses	NORO	Norovirus	2019	Incidence	Rate per 100,000	COK	Cook Islands	Western Pacific	<5 years	1251	12808.8	9285.84	16681
Viruses	NORO	Norovirus	2019	Incidence	Rate per 100,000	COK	Cook Islands	Western Pacific	≥5 years	15115	5281.59	3828.93	6878.25
Viruses	NORO	Norovirus	2019	Incidence	Rate per 100,000	COK	Cook Islands	Western Pacific	All ages	16366	5856.97	4246.05	7627.56
Viruses	NORO	Norovirus	2019	Incidence	Rate per 100,000	COL	Colombia	Americas	<5 years	3468647	2214.42	1081.69	3905.46
Viruses	NORO	Norovirus	2019	Incidence	Rate per 100,000	COL	Colombia	Americas	≥5 years	46020392	764.539	363.637	1307.57
Viruses	NORO	Norovirus	2019	Incidence	Rate per 100,000	COL	Colombia	Americas	All ages	49489039	866.16	423.301	1440.99
Viruses	NORO	Norovirus	2019	Incidence	Rate per 100,000	COM	Comoros	Africa	<5 years	110048	3654.67	2053.37	5761.97
Viruses	NORO	Norovirus	2019	Incidence	Rate per 100,000	COM	Comoros	Africa	≥5 years	669021	3882.21	2153.35	6304.91
Viruses	NORO	Norovirus	2019	Incidence	Rate per 100,000	COM	Comoros	Africa	All ages	779069	3850.07	2132.82	6127.83
Viruses	NORO	Norovirus	2019	Incidence	Rate per 100,000	CPV	Cape Verde	Africa	<5 years	47286	1266.18	614.466	2160.06
Viruses	NORO	Norovirus	2019	Incidence	Rate per 100,000	CPV	Cape Verde	Africa	≥5 years	466426	2328.5	1147.77	4068.46
Viruses	NORO	Norovirus	2019	Incidence	Rate per 100,000	CPV	Cape Verde	Africa	All ages	513712	2230.72	1108.92	3887.91
Viruses	NORO	Norovirus	2019	Incidence	Rate per 100,000	CRI	Costa Rica	Americas	<5 years	343623	3099.47	1550.2	5386.97
Viruses	NORO	Norovirus	2019	Incidence	Rate per 100,000	CRI	Costa Rica	Americas	≥5 years	4636266	1858.89	995.423	3124.87
Viruses	NORO	Norovirus	2019	Incidence	Rate per 100,000	CRI	Costa Rica	Americas	All ages	4979889	1944.49	1062.41	3261.74
Viruses	NORO	Norovirus	2019	Incidence	Rate per 100,000	CUB	Cuba	Americas	<5 years	581717	2276.79	858.07	4298.69
Viruses	NORO	Norovirus	2019	Incidence	Rate per 100,000	CUB	Cuba	Americas	≥5 years	10635233	1406.95	523.561	2722.12
Viruses	NORO	Norovirus	2019	Incidence	Rate per 100,000	CUB	Cuba	Americas	All ages	11216950	1452.06	544.425	2785.37
Viruses	NORO	Norovirus	2019	Incidence	Rate per 100,000	CYP	Cyprus	Europe	<5 years	71266	17569.4	12737.1	22880.7
Viruses	NORO	Norovirus	2019	Incidence	Rate per 100,000	CYP	Cyprus	Europe	≥5 years	1207573	5165.75	3744.94	6727.38
Viruses	NORO	Norovirus	2019	Incidence	Rate per 100,000	CYP	Cyprus	Europe	All ages	1278839	5856.97	4246.05	7627.56
Viruses	NORO	Norovirus	2019	Incidence	Rate per 100,000	CZE	Czechia	Europe	<5 years	562027	18382.9	13326.8	23940.1
Viruses	NORO	Norovirus	2019	Incidence	Rate per 100,000	CZE	Czechia	Europe	≥5 years	9990281	5152.29	3735.19	6709.86
Viruses	NORO	Norovirus	2019	Incidence	Rate per 100,000	CZE	Czechia	Europe	All ages	10552308	5856.97	4246.05	7627.56
Viruses	NORO	Norovirus	2019	Incidence	Rate per 100,000	DEU	Germany	Europe	<5 years	3950404	20691.1	15000.1	26946.1
Viruses	NORO	Norovirus	2019	Incidence	Rate per 100,000	DEU	Germany	Europe	≥5 years	79533162	5120.16	3711.89	6668.01
Viruses	NORO	Norovirus	2019	Incidence	Rate per 100,000	DEU	Germany	Europe	All ages	83483566	5856.97	4246.05	7627.56
Viruses	NORO	Norovirus	2019	Incidence	Rate per 100,000	DJI	Djibouti	Eastern Mediterranean	<5 years	114532	2471.62	1236.41	4168.21
Viruses	NORO	Norovirus	2019	Incidence	Rate per 100,000	DJI	Djibouti	Eastern Mediterranean	≥5 years	965828	3932.24	1938.58	6570.15
Viruses	NORO	Norovirus	2019	Incidence	Rate per 100,000	DJI	Djibouti	Eastern Mediterranean	All ages	1080360	3777.39	1881.38	6316.48
Viruses	NORO	Norovirus	2019	Incidence	Rate per 100,000	DMA	Dominica	Americas	<5 years	4100	1252.47	616.202	2188.5
Viruses	NORO	Norovirus	2019	Incidence	Rate per 100,000	DMA	Dominica	Americas	≥5 years	63934	1075.04	542.629	1953.95
Viruses	NORO	Norovirus	2019	Incidence	Rate per 100,000	DMA	Dominica	Americas	All ages	68034	1085.73	550.329	1941.62
Viruses	NORO	Norovirus	2019	Incidence	Rate per 100,000	DNK	Denmark	Europe	<5 years	304949	18642.1	13514.7	24277.7
Viruses	NORO	Norovirus	2019	Incidence	Rate per 100,000	DNK	Denmark	Europe	≥5 years	5501344	5148.26	3732.27	6704.61
Viruses	NORO	Norovirus	2019	Incidence	Rate per 100,000	DNK	Denmark	Europe	All ages	5806293	5856.97	4246.05	7627.56
Viruses	NORO	Norovirus	2019	Incidence	Rate per 100,000	DOM	Dominican Republic	Americas	<5 years	1029769	2120	1182.68	3588.58
Viruses	NORO	Norovirus	2019	Incidence	Rate per 100,000	DOM	Dominican Republic	Americas	≥5 years	9809745	1073.57	576.591	1779.86
Viruses	NORO	Norovirus	2019	Incidence	Rate per 100,000	DOM	Dominican Republic	Americas	All ages	10839514	1172.98	636.796	1956.88
Viruses	NORO	Norovirus	2019	Incidence	Rate per 100,000	DZA	Algeria	Africa	<5 years	5042671	1722.99	959.683	2822.43
Viruses	NORO	Norovirus	2019	Incidence	Rate per 100,000	DZA	Algeria	Africa	≥5 years	37861001	955.752	508.649	1614.96
Viruses	NORO	Norovirus	2019	Incidence	Rate per 100,000	DZA	Algeria	Africa	All ages	42903672	1045.93	568.371	1698.19
Viruses	NORO	Norovirus	2019	Incidence	Rate per 100,000	ECU	Ecuador	Americas	<5 years	1478324	1633.87	897.999	2708.7
Viruses	NORO	Norovirus	2019	Incidence	Rate per 100,000	ECU	Ecuador	Americas	≥5 years	15728714	741.218	385.81	1262.13
Viruses	NORO	Norovirus	2019	Incidence	Rate per 100,000	ECU	Ecuador	Americas	All ages	17207038	817.91	430.819	1390.63
Viruses	NORO	Norovirus	2019	Incidence	Rate per 100,000	EGY	Egypt	Eastern Mediterranean	<5 years	13207277	5013.92	2324.33	8541.9
Viruses	NORO	Norovirus	2019	Incidence	Rate per 100,000	EGY	Egypt	Eastern Mediterranean	≥5 years	93439443	1156.12	550.669	2144.54
Viruses	NORO	Norovirus	2019	Incidence	Rate per 100,000	EGY	Egypt	Eastern Mediterranean	All ages	106646720	1633.87	798.907	2886.95
Viruses	NORO	Norovirus	2019	Incidence	Rate per 100,000	EMR	Eastern Mediterranean Region	Eastern Mediterranean	<5 years	92155163	5219.14	3107.15	7968.15
Viruses	NORO	Norovirus	2019	Incidence	Rate per 100,000	EMR	Eastern Mediterranean Region	Eastern Mediterranean	≥5 years	648299108	2280.03	1349.49	3450.94
Viruses	NORO	Norovirus	2019	Incidence	Rate per 100,000	EMR	Eastern Mediterranean Region	Eastern Mediterranean	All ages	740454271	2645.82	1561.77	3882.01
Viruses	NORO	Norovirus	2019	Incidence	Rate per 100,000	ERI	Eritrea	Africa	<5 years	447019	3641.29	2013.75	5688.32
Viruses	NORO	Norovirus	2019	Incidence	Rate per 100,000	ERI	Eritrea	Africa	≥5 years	2771299	5512.01	2790.26	8890.59
Viruses	NORO	Norovirus	2019	Incidence	Rate per 100,000	ERI	Eritrea	Africa	All ages	3218318	5252.17	2668.16	8394.39
Viruses	NORO	Norovirus	2019	Incidence	Rate per 100,000	ESP	Spain	Europe	<5 years	2056017	22492.8	16306.3	29292.5
Viruses	NORO	Norovirus	2019	Incidence	Rate per 100,000	ESP	Spain	Europe	≥5 years	45177149	5099.87	3697.18	6641.58
Viruses	NORO	Norovirus	2019	Incidence	Rate per 100,000	ESP	Spain	Europe	All ages	47233166	5856.97	4246.05	7627.56
Viruses	NORO	Norovirus	2019	Incidence	Rate per 100,000	EST	Estonia	Europe	<5 years	70735	18337.3	13293.7	23880.7
Viruses	NORO	Norovirus	2019	Incidence	Rate per 100,000	EST	Estonia	Europe	≥5 years	1254051	5153.01	3735.71	6710.79
Viruses	NORO	Norovirus	2019	Incidence	Rate per 100,000	EST	Estonia	Europe	All ages	1324786	5856.97	4246.05	7627.56
Viruses	NORO	Norovirus	2019	Incidence	Rate per 100,000	ETH	Ethiopia	Africa	<5 years	16971776	4411.54	2471.47	6846.7
Viruses	NORO	Norovirus	2019	Incidence	Rate per 100,000	ETH	Ethiopia	Africa	≥5 years	97204610	3832.52	1979.61	6192.2
Viruses	NORO	Norovirus	2019	Incidence	Rate per 100,000	ETH	Ethiopia	Africa	All ages	114176386	3918.59	2074.89	6208.16
Viruses	NORO	Norovirus	2019	Incidence	Rate per 100,000	EUR	European Region	Europe	<5 years	56643265	10015.3	7419.51	12845.2
Viruses	NORO	Norovirus	2019	Incidence	Rate per 100,000	EUR	European Region	Europe	≥5 years	876176996	3159.13	2331.08	4044.7
Viruses	NORO	Norovirus	2019	Incidence	Rate per 100,000	EUR	European Region	Europe	All ages	932820261	3575.46	2639.61	4583.39
Viruses	NORO	Norovirus	2019	Incidence	Rate per 100,000	FIN	Finland	Europe	<5 years	267689	20183.1	14631.9	26284.6
Viruses	NORO	Norovirus	2019	Incidence	Rate per 100,000	FIN	Finland	Europe	≥5 years	5250484	5126.57	3716.54	6676.35
Viruses	NORO	Norovirus	2019	Incidence	Rate per 100,000	FIN	Finland	Europe	All ages	5518173	5856.97	4246.05	7627.56
Viruses	NORO	Norovirus	2019	Incidence	Rate per 100,000	FJI	Fiji	Western Pacific	<5 years	89699	5098.07	2623.21	8386.5
Viruses	NORO	Norovirus	2019	Incidence	Rate per 100,000	FJI	Fiji	Western Pacific	≥5 years	826499	1980.21	958.896	3214.62
Viruses	NORO	Norovirus	2019	Incidence	Rate per 100,000	FJI	Fiji	Western Pacific	All ages	916198	2285.46	1134.1	3800.75
Viruses	NORO	Norovirus	2019	Incidence	Rate per 100,000	FRA	France	Europe	<5 years	3605464	17825.6	12922.8	23214.4
Viruses	NORO	Norovirus	2019	Incidence	Rate per 100,000	FRA	France	Europe	≥5 years	62036662	5161.37	3741.77	6721.68
Viruses	NORO	Norovirus	2019	Incidence	Rate per 100,000	FRA	France	Europe	All ages	65642126	5856.97	4246.05	7627.56
Viruses	NORO	Norovirus	2019	Incidence	Rate per 100,000	FSM	Micronesia	Western Pacific	<5 years	12180	2251.73	1126.34	3748.82
Viruses	NORO	Norovirus	2019	Incidence	Rate per 100,000	FSM	Micronesia	Western Pacific	≥5 years	97941	1364.67	687.978	2293.14
Viruses	NORO	Norovirus	2019	Incidence	Rate per 100,000	FSM	Micronesia	Western Pacific	All ages	110121	1462.78	749.914	2437.14
Viruses	NORO	Norovirus	2019	Incidence	Rate per 100,000	GAB	Gabon	Africa	<5 years	312656	2907.08	1433.52	4763.9
Viruses	NORO	Norovirus	2019	Incidence	Rate per 100,000	GAB	Gabon	Africa	≥5 years	1927342	3266.04	1592.28	5491.85
Viruses	NORO	Norovirus	2019	Incidence	Rate per 100,000	GAB	Gabon	Africa	All ages	2239998	3215.94	1580.35	5369
Viruses	NORO	Norovirus	2019	Incidence	Rate per 100,000	GBR	United Kingdom	Europe	<5 years	3918151	16727.4	12126.6	21784.2
Viruses	NORO	Norovirus	2019	Incidence	Rate per 100,000	GBR	United Kingdom	Europe	≥5 years	63021877	5181.14	3756.1	6747.42
Viruses	NORO	Norovirus	2019	Incidence	Rate per 100,000	GBR	United Kingdom	Europe	All ages	66940028	5856.97	4246.05	7627.56
Viruses	NORO	Norovirus	2019	Incidence	Rate per 100,000	GEO	Georgia	Europe	<5 years	288092	1520.91	743.109	2557.42
Viruses	NORO	Norovirus	2019	Incidence	Rate per 100,000	GEO	Georgia	Europe	≥5 years	3508477	340.449	169.987	599.621
Viruses	NORO	Norovirus	2019	Incidence	Rate per 100,000	GEO	Georgia	Europe	All ages	3796569	430.025	217.886	749.34
Viruses	NORO	Norovirus	2019	Incidence	Rate per 100,000	GHA	Ghana	Africa	<5 years	4212747	2464.75	1235.6	4057.46
Viruses	NORO	Norovirus	2019	Incidence	Rate per 100,000	GHA	Ghana	Africa	≥5 years	26735922	2856.37	1374.48	4885.35
Viruses	NORO	Norovirus	2019	Incidence	Rate per 100,000	GHA	Ghana	Africa	All ages	30948669	2803.06	1351.35	4727.94
Viruses	NORO	Norovirus	2019	Incidence	Rate per 100,000	GIN	Guinea	Africa	<5 years	2056916	2675.25	1529.78	4192.22
Viruses	NORO	Norovirus	2019	Incidence	Rate per 100,000	GIN	Guinea	Africa	≥5 years	10809557	3765.42	2080.67	6006.98
Viruses	NORO	Norovirus	2019	Incidence	Rate per 100,000	GIN	Guinea	Africa	All ages	12866473	3591.14	2014.24	5653.25
Viruses	NORO	Norovirus	2019	Incidence	Rate per 100,000	GLOBAL	Global	All WHO Member States	<5 years	690776447	4898.26	3364.42	6660.7
Viruses	NORO	Norovirus	2019	Incidence	Rate per 100,000	GLOBAL	Global	All WHO Member States	≥5 years	7033894761	2638.82	1787.08	3675.48
Viruses	NORO	Norovirus	2019	Incidence	Rate per 100,000	GLOBAL	Global	All WHO Member States	All ages	7724671208	2840.87	1938.54	3894.22
Viruses	NORO	Norovirus	2019	Incidence	Rate per 100,000	GMB	Gambia	Africa	<5 years	376253	1584.89	833.319	2617.2
Viruses	NORO	Norovirus	2019	Incidence	Rate per 100,000	GMB	Gambia	Africa	≥5 years	2051833	2583.51	1275.52	4349.6
Viruses	NORO	Norovirus	2019	Incidence	Rate per 100,000	GMB	Gambia	Africa	All ages	2428086	2428.77	1214.25	4059.82
Viruses	NORO	Norovirus	2019	Incidence	Rate per 100,000	GNB	Guinea-Bissau	Africa	<5 years	289880	2849.91	1537.23	5001.18
Viruses	NORO	Norovirus	2019	Incidence	Rate per 100,000	GNB	Guinea-Bissau	Africa	≥5 years	1654917	3850.99	1769.6	6688.39
Viruses	NORO	Norovirus	2019	Incidence	Rate per 100,000	GNB	Guinea-Bissau	Africa	All ages	1944797	3701.78	1740.69	6278.04
Viruses	NORO	Norovirus	2019	Incidence	Rate per 100,000	GNQ	Equatorial Guinea	Africa	<5 years	238197	2305.91	1193.35	3705.9
Viruses	NORO	Norovirus	2019	Incidence	Rate per 100,000	GNQ	Equatorial Guinea	Africa	≥5 years	1405183	3298.61	1738.86	5537.34
Viruses	NORO	Norovirus	2019	Incidence	Rate per 100,000	GNQ	Equatorial Guinea	Africa	All ages	1643380	3154.73	1661.4	5206.23
Viruses	NORO	Norovirus	2019	Incidence	Rate per 100,000	GRC	Greece	Europe	<5 years	466675	22494.7	16307.7	29294.9
Viruses	NORO	Norovirus	2019	Incidence	Rate per 100,000	GRC	Greece	Europe	≥5 years	10255196	5099.85	3697.17	6641.56
Viruses	NORO	Norovirus	2019	Incidence	Rate per 100,000	GRC	Greece	Europe	All ages	10721871	5856.97	4246.05	7627.56
Viruses	NORO	Norovirus	2019	Incidence	Rate per 100,000	GRD	Grenada	Americas	<5 years	7395	1850.95	871.63	3422.42
Viruses	NORO	Norovirus	2019	Incidence	Rate per 100,000	GRD	Grenada	Americas	≥5 years	108442	2352.29	1181.01	4254.58
Viruses	NORO	Norovirus	2019	Incidence	Rate per 100,000	GRD	Grenada	Americas	All ages	115837	2320.29	1187.64	4168.86
Viruses	NORO	Norovirus	2019	Incidence	Rate per 100,000	GTM	Guatemala	Americas	<5 years	2023248	3045.96	1570.75	5222.39
Viruses	NORO	Norovirus	2019	Incidence	Rate per 100,000	GTM	Guatemala	Americas	≥5 years	14955736	1728.58	859.01	2936.16
Viruses	NORO	Norovirus	2019	Incidence	Rate per 100,000	GTM	Guatemala	Americas	All ages	16978984	1885.56	940.713	3155.75
Viruses	NORO	Norovirus	2019	Incidence	Rate per 100,000	GUY	Guyana	Americas	<5 years	83155	9562.28	6932.24	12453
Viruses	NORO	Norovirus	2019	Incidence	Rate per 100,000	GUY	Guyana	Americas	≥5 years	728976	5434.3	3939.63	7077.12
Viruses	NORO	Norovirus	2019	Incidence	Rate per 100,000	GUY	Guyana	Americas	All ages	812131	5856.97	4246.05	7627.56
Viruses	NORO	Norovirus	2019	Incidence	Rate per 100,000	HND	Honduras	Americas	<5 years	1100451	1988.18	1027.25	3558.09
Viruses	NORO	Norovirus	2019	Incidence	Rate per 100,000	HND	Honduras	Americas	≥5 years	8753854	1479.42	762.12	2524.36
Viruses	NORO	Norovirus	2019	Incidence	Rate per 100,000	HND	Honduras	Americas	All ages	9854305	1536.23	813.124	2566.9
Viruses	NORO	Norovirus	2019	Incidence	Rate per 100,000	HRV	Croatia	Europe	<5 years	176478	22206.4	16098.7	28919.6
Viruses	NORO	Norovirus	2019	Incidence	Rate per 100,000	HRV	Croatia	Europe	≥5 years	3826153	5102.86	3699.36	6645.48
Viruses	NORO	Norovirus	2019	Incidence	Rate per 100,000	HRV	Croatia	Europe	All ages	4002631	5856.97	4246.05	7627.56
Viruses	NORO	Norovirus	2019	Incidence	Rate per 100,000	HTI	Haiti	Americas	<5 years	1251885	3262.15	1705.51	5452.23
Viruses	NORO	Norovirus	2019	Incidence	Rate per 100,000	HTI	Haiti	Americas	≥5 years	9782307	782.353	401.66	1343.77
Viruses	NORO	Norovirus	2019	Incidence	Rate per 100,000	HTI	Haiti	Americas	All ages	11034192	1063.7	561.483	1805.55
Viruses	NORO	Norovirus	2019	Incidence	Rate per 100,000	HUN	Hungary	Europe	<5 years	468607	20417.5	14801.8	26589.8
Viruses	NORO	Norovirus	2019	Incidence	Rate per 100,000	HUN	Hungary	Europe	≥5 years	9303466	5123.57	3714.37	6672.45
Viruses	NORO	Norovirus	2019	Incidence	Rate per 100,000	HUN	Hungary	Europe	All ages	9772073	5856.97	4246.05	7627.56
Viruses	NORO	Norovirus	2019	Incidence	Rate per 100,000	IDN	Indonesia	South-East Asia	<5 years	23355694	7764.24	3737.88	13530.7
Viruses	NORO	Norovirus	2019	Incidence	Rate per 100,000	IDN	Indonesia	South-East Asia	≥5 years	247874875	1813.69	852.957	3175.67
Viruses	NORO	Norovirus	2019	Incidence	Rate per 100,000	IDN	Indonesia	South-East Asia	All ages	271230569	2326.1	1113.14	3999.54
Viruses	NORO	Norovirus	2019	Incidence	Rate per 100,000	IND	India	South-East Asia	<5 years	119965918	3615.4	1933.7	5803.03
Viruses	NORO	Norovirus	2019	Incidence	Rate per 100,000	IND	India	South-East Asia	≥5 years	1262123630	4471.54	2316.5	7274.93
Viruses	NORO	Norovirus	2019	Incidence	Rate per 100,000	IND	India	South-East Asia	All ages	1382089548	4397.22	2296.92	7102.3
Viruses	NORO	Norovirus	2019	Incidence	Rate per 100,000	IRL	Ireland	Europe	<5 years	316423	15175.5	11001.6	19763.2
Viruses	NORO	Norovirus	2019	Incidence	Rate per 100,000	IRL	Ireland	Europe	≥5 years	4588001	5214.29	3780.14	6790.6
Viruses	NORO	Norovirus	2019	Incidence	Rate per 100,000	IRL	Ireland	Europe	All ages	4904424	5856.97	4246.05	7627.56
Viruses	NORO	Norovirus	2019	Incidence	Rate per 100,000	IRN	Iran	Eastern Mediterranean	<5 years	7564886	1021.55	477.697	1690.01
Viruses	NORO	Norovirus	2019	Incidence	Rate per 100,000	IRN	Iran	Eastern Mediterranean	≥5 years	79056642	849.599	406.903	1419.44
Viruses	NORO	Norovirus	2019	Incidence	Rate per 100,000	IRN	Iran	Eastern Mediterranean	All ages	86621528	864.616	412.339	1445.89
Viruses	NORO	Norovirus	2019	Incidence	Rate per 100,000	IRQ	Iraq	Eastern Mediterranean	<5 years	5618721	2701.36	1467.37	4297.15
Viruses	NORO	Norovirus	2019	Incidence	Rate per 100,000	IRQ	Iraq	Eastern Mediterranean	≥5 years	35123925	1135.83	595.32	1949.37
Viruses	NORO	Norovirus	2019	Incidence	Rate per 100,000	IRQ	Iraq	Eastern Mediterranean	All ages	40742646	1351.73	731.056	2311.25
Viruses	NORO	Norovirus	2019	Incidence	Rate per 100,000	ISL	Iceland	Europe	<5 years	21251	16453.6	11928.2	21427.6
Viruses	NORO	Norovirus	2019	Incidence	Rate per 100,000	ISL	Iceland	Europe	≥5 years	335871	5186.5	3759.99	6754.41
Viruses	NORO	Norovirus	2019	Incidence	Rate per 100,000	ISL	Iceland	Europe	All ages	357122	5856.97	4246.05	7627.56
Viruses	NORO	Norovirus	2019	Incidence	Rate per 100,000	ISR	Israel	Europe	<5 years	871056	9649.29	6995.32	12566.3
Viruses	NORO	Norovirus	2019	Incidence	Rate per 100,000	ISR	Israel	Europe	≥5 years	7713498	5428.72	3935.58	7069.84
Viruses	NORO	Norovirus	2019	Incidence	Rate per 100,000	ISR	Israel	Europe	All ages	8584554	5856.97	4246.05	7627.56
Viruses	NORO	Norovirus	2019	Incidence	Rate per 100,000	ITA	Italy	Europe	<5 years	2355467	25031.1	18146.5	32598.1
Viruses	NORO	Norovirus	2019	Incidence	Rate per 100,000	ITA	Italy	Europe	≥5 years	57863503	5076.44	3680.2	6611.07
Viruses	NORO	Norovirus	2019	Incidence	Rate per 100,000	ITA	Italy	Europe	All ages	60218970	5856.97	4246.05	7627.56
Viruses	NORO	Norovirus	2019	Incidence	Rate per 100,000	JAM	Jamaica	Americas	<5 years	176789	1292.43	632.025	2265.67
Viruses	NORO	Norovirus	2019	Incidence	Rate per 100,000	JAM	Jamaica	Americas	≥5 years	2645100	1043.49	531.992	1876.24
Viruses	NORO	Norovirus	2019	Incidence	Rate per 100,000	JAM	Jamaica	Americas	All ages	2821889	1059.09	544.792	1921.49
Viruses	NORO	Norovirus	2019	Incidence	Rate per 100,000	JOR	Jordan	Eastern Mediterranean	<5 years	1189828	1958.85	1001.7	3383.41
Viruses	NORO	Norovirus	2019	Incidence	Rate per 100,000	JOR	Jordan	Eastern Mediterranean	≥5 years	9391169	750.261	358.599	1254.94
Viruses	NORO	Norovirus	2019	Incidence	Rate per 100,000	JOR	Jordan	Eastern Mediterranean	All ages	10580997	886.166	437.347	1489.15
Viruses	NORO	Norovirus	2019	Incidence	Rate per 100,000	JPN	Japan	Western Pacific	<5 years	4839957	25655.7	18599.3	33411.5
Viruses	NORO	Norovirus	2019	Incidence	Rate per 100,000	JPN	Japan	Western Pacific	≥5 years	121984038	5071.41	3676.56	6604.53
Viruses	NORO	Norovirus	2019	Incidence	Rate per 100,000	JPN	Japan	Western Pacific	All ages	126823995	5856.97	4246.05	7627.56
Viruses	NORO	Norovirus	2019	Incidence	Rate per 100,000	KAZ	Kazakhstan	Europe	<5 years	2020721	958.023	494.843	1705.15
Viruses	NORO	Norovirus	2019	Incidence	Rate per 100,000	KAZ	Kazakhstan	Europe	≥5 years	17048143	333.067	166.855	602.86
Viruses	NORO	Norovirus	2019	Incidence	Rate per 100,000	KAZ	Kazakhstan	Europe	All ages	19068864	399.293	202.286	692.873
Viruses	NORO	Norovirus	2019	Incidence	Rate per 100,000	KEN	Kenya	Africa	<5 years	6933033	4920.14	2721.18	7733.11
Viruses	NORO	Norovirus	2019	Incidence	Rate per 100,000	KEN	Kenya	Africa	≥5 years	43764876	5620.21	3018.64	9310.41
Viruses	NORO	Norovirus	2019	Incidence	Rate per 100,000	KEN	Kenya	Africa	All ages	50697909	5524.48	2992.61	9029.24
Viruses	NORO	Norovirus	2019	Incidence	Rate per 100,000	KGZ	Kyrgyzstan	Europe	<5 years	760251	1367.99	758.778	2304.85
Viruses	NORO	Norovirus	2019	Incidence	Rate per 100,000	KGZ	Kyrgyzstan	Europe	≥5 years	5645358	341.252	181.286	616.792
Viruses	NORO	Norovirus	2019	Incidence	Rate per 100,000	KGZ	Kyrgyzstan	Europe	All ages	6405609	463.11	253.652	812.248
Viruses	NORO	Norovirus	2019	Incidence	Rate per 100,000	KHM	Cambodia	Western Pacific	<5 years	1786983	3838.62	1776.36	6637.99
Viruses	NORO	Norovirus	2019	Incidence	Rate per 100,000	KHM	Cambodia	Western Pacific	≥5 years	14584520	1311.78	594.227	2313.45
Viruses	NORO	Norovirus	2019	Incidence	Rate per 100,000	KHM	Cambodia	Western Pacific	All ages	16371503	1587.59	728.027	2704.38
Viruses	NORO	Norovirus	2019	Incidence	Rate per 100,000	KIR	Kiribati	Western Pacific	<5 years	15797	3566.88	1697.08	5989.02
Viruses	NORO	Norovirus	2019	Incidence	Rate per 100,000	KIR	Kiribati	Western Pacific	≥5 years	107197	2510.34	1152.68	4335.2
Viruses	NORO	Norovirus	2019	Incidence	Rate per 100,000	KIR	Kiribati	Western Pacific	All ages	122994	2646.04	1233.16	4460.47
Viruses	NORO	Norovirus	2019	Incidence	Rate per 100,000	KNA	Saint Kitts and Nevis	Americas	<5 years	3062	15023.1	10891.1	19564.7
Viruses	NORO	Norovirus	2019	Incidence	Rate per 100,000	KNA	Saint Kitts and Nevis	Americas	≥5 years	43921	5217.94	3782.78	6795.35
Viruses	NORO	Norovirus	2019	Incidence	Rate per 100,000	KNA	Saint Kitts and Nevis	Americas	All ages	46983	5856.97	4246.05	7627.56
Viruses	NORO	Norovirus	2019	Incidence	Rate per 100,000	KOR	South Korea	Western Pacific	<5 years	1942373	26065.4	18896.3	33945.1
Viruses	NORO	Norovirus	2019	Incidence	Rate per 100,000	KOR	South Korea	Western Pacific	≥5 years	49767520	5068.25	3674.27	6600.41
Viruses	NORO	Norovirus	2019	Incidence	Rate per 100,000	KOR	South Korea	Western Pacific	All ages	51709893	5856.97	4246.05	7627.56
Viruses	NORO	Norovirus	2019	Incidence	Rate per 100,000	KWT	Kuwait	Eastern Mediterranean	<5 years	301665	14345.6	10400	18682.4
Viruses	NORO	Norovirus	2019	Incidence	Rate per 100,000	KWT	Kuwait	Eastern Mediterranean	≥5 years	4118316	5235.18	3795.28	6817.8
Viruses	NORO	Norovirus	2019	Incidence	Rate per 100,000	KWT	Kuwait	Eastern Mediterranean	All ages	4419981	5856.97	4246.05	7627.56
Viruses	NORO	Norovirus	2019	Incidence	Rate per 100,000	LAO	Laos	Western Pacific	<5 years	803501	5425.99	2828.47	8864.83
Viruses	NORO	Norovirus	2019	Incidence	Rate per 100,000	LAO	Laos	Western Pacific	≥5 years	6379388	1573.35	806.425	2735.02
Viruses	NORO	Norovirus	2019	Incidence	Rate per 100,000	LAO	Laos	Western Pacific	All ages	7182889	2004.32	1059.65	3364.35
Viruses	NORO	Norovirus	2019	Incidence	Rate per 100,000	LBN	Lebanon	Eastern Mediterranean	<5 years	532433	2811.67	1248.97	4942.57
Viruses	NORO	Norovirus	2019	Incidence	Rate per 100,000	LBN	Lebanon	Eastern Mediterranean	≥5 years	5360420	1308.88	594.482	2292.29
Viruses	NORO	Norovirus	2019	Incidence	Rate per 100,000	LBN	Lebanon	Eastern Mediterranean	All ages	5892853	1444.66	656.747	2482.45
Viruses	NORO	Norovirus	2019	Incidence	Rate per 100,000	LBR	Liberia	Africa	<5 years	744319	4415.97	2523.3	7030.15
Viruses	NORO	Norovirus	2019	Incidence	Rate per 100,000	LBR	Liberia	Africa	≥5 years	4248923	5388.15	2892.6	8522.65
Viruses	NORO	Norovirus	2019	Incidence	Rate per 100,000	LBR	Liberia	Africa	All ages	4993242	5243.23	2846.48	8165.59
Viruses	NORO	Norovirus	2019	Incidence	Rate per 100,000	LBY	Libya	Eastern Mediterranean	<5 years	695450	1808.85	936.164	3052.2
Viruses	NORO	Norovirus	2019	Incidence	Rate per 100,000	LBY	Libya	Eastern Mediterranean	≥5 years	6207336	1179.95	579.269	1966.07
Viruses	NORO	Norovirus	2019	Incidence	Rate per 100,000	LBY	Libya	Eastern Mediterranean	All ages	6902786	1243.31	619.133	1993.32
Viruses	NORO	Norovirus	2019	Incidence	Rate per 100,000	LCA	Saint Lucia	Americas	<5 years	10538	1905.65	940.944	3356.44
Viruses	NORO	Norovirus	2019	Incidence	Rate per 100,000	LCA	Saint Lucia	Americas	≥5 years	166812	1871.83	954.526	3402.76
Viruses	NORO	Norovirus	2019	Incidence	Rate per 100,000	LCA	Saint Lucia	Americas	All ages	177350	1873.84	961.038	3375.99
Viruses	NORO	Norovirus	2019	Incidence	Rate per 100,000	LKA	Sri Lanka	South-East Asia	<5 years	1705721	3478.28	1834.48	5885.65
Viruses	NORO	Norovirus	2019	Incidence	Rate per 100,000	LKA	Sri Lanka	South-East Asia	≥5 years	20627379	1571.17	860.566	2596.15
Viruses	NORO	Norovirus	2019	Incidence	Rate per 100,000	LKA	Sri Lanka	South-East Asia	All ages	22333100	1716.82	946.633	2802.44
Viruses	NORO	Norovirus	2019	Incidence	Rate per 100,000	LSO	Lesotho	Africa	<5 years	282980	3404.13	1906.92	5169.68
Viruses	NORO	Norovirus	2019	Incidence	Rate per 100,000	LSO	Lesotho	Africa	≥5 years	1913737	5410.54	2757.66	8646.95
Viruses	NORO	Norovirus	2019	Incidence	Rate per 100,000	LSO	Lesotho	Africa	All ages	2196717	5152.08	2665.52	8151.11
Viruses	NORO	Norovirus	2019	Incidence	Rate per 100,000	LTU	Lithuania	Europe	<5 years	147713	18526.9	13431.2	24127.7
Viruses	NORO	Norovirus	2019	Incidence	Rate per 100,000	LTU	Lithuania	Europe	≥5 years	2647395	5150.04	3733.56	6706.92
Viruses	NORO	Norovirus	2019	Incidence	Rate per 100,000	LTU	Lithuania	Europe	All ages	2795108	5856.97	4246.05	7627.56
Viruses	NORO	Norovirus	2019	Incidence	Rate per 100,000	LUX	Luxembourg	Europe	<5 years	32593	18446	13372.5	24022.3
Viruses	NORO	Norovirus	2019	Incidence	Rate per 100,000	LUX	Luxembourg	Europe	≥5 years	581454	5151.3	3734.47	6708.57
Viruses	NORO	Norovirus	2019	Incidence	Rate per 100,000	LUX	Luxembourg	Europe	All ages	614047	5856.97	4246.05	7627.56
Viruses	NORO	Norovirus	2019	Incidence	Rate per 100,000	LVA	Latvia	Europe	<5 years	106168	17710.4	12839.3	23064.3
Viruses	NORO	Norovirus	2019	Incidence	Rate per 100,000	LVA	Latvia	Europe	≥5 years	1814258	5163.32	3743.19	6724.22
Viruses	NORO	Norovirus	2019	Incidence	Rate per 100,000	LVA	Latvia	Europe	All ages	1920426	5856.97	4246.05	7627.56
Viruses	NORO	Norovirus	2019	Incidence	Rate per 100,000	MAR	Morocco	Eastern Mediterranean	<5 years	3280316	2177.04	1043.18	3622.38
Viruses	NORO	Norovirus	2019	Incidence	Rate per 100,000	MAR	Morocco	Eastern Mediterranean	≥5 years	32747547	579.531	261.818	1000.68
Viruses	NORO	Norovirus	2019	Incidence	Rate per 100,000	MAR	Morocco	Eastern Mediterranean	All ages	36027863	724.983	337.687	1231.24
Viruses	NORO	Norovirus	2019	Incidence	Rate per 100,000	MCO	Monaco	Europe	<5 years	1771	21253.7	15408	27678.8
Viruses	NORO	Norovirus	2019	Incidence	Rate per 100,000	MCO	Monaco	Europe	≥5 years	36673	5113.44	3707.02	6659.25
Viruses	NORO	Norovirus	2019	Incidence	Rate per 100,000	MCO	Monaco	Europe	All ages	38444	5856.97	4246.05	7627.56
Viruses	NORO	Norovirus	2019	Incidence	Rate per 100,000	MDA	Moldova	Europe	<5 years	222540	2526.7	1310.53	4162.99
Viruses	NORO	Norovirus	2019	Incidence	Rate per 100,000	MDA	Moldova	Europe	≥5 years	2912634	255.831	128.118	460.003
Viruses	NORO	Norovirus	2019	Incidence	Rate per 100,000	MDA	Moldova	Europe	All ages	3135174	417.021	215.176	717.605
Viruses	NORO	Norovirus	2019	Incidence	Rate per 100,000	MDG	Madagascar	Africa	<5 years	4175876	4718.38	2733.37	7395.32
Viruses	NORO	Norovirus	2019	Incidence	Rate per 100,000	MDG	Madagascar	Africa	≥5 years	23677239	5729.69	3133.71	8996.18
Viruses	NORO	Norovirus	2019	Incidence	Rate per 100,000	MDG	Madagascar	Africa	All ages	27853115	5578.07	3108.35	8668.02
Viruses	NORO	Norovirus	2019	Incidence	Rate per 100,000	MDV	Maldives	South-East Asia	<5 years	34997	5983.3	3172.45	9623.07
Viruses	NORO	Norovirus	2019	Incidence	Rate per 100,000	MDV	Maldives	South-East Asia	≥5 years	445466	1598.81	839.666	2697.18
Viruses	NORO	Norovirus	2019	Incidence	Rate per 100,000	MDV	Maldives	South-East Asia	All ages	480463	1918.18	1020.59	3179.39
Viruses	NORO	Norovirus	2019	Incidence	Rate per 100,000	MEX	Mexico	Americas	<5 years	10702771	1314.46	703.026	2219
Viruses	NORO	Norovirus	2019	Incidence	Rate per 100,000	MEX	Mexico	Americas	≥5 years	114466264	425.108	231.648	703.105
Viruses	NORO	Norovirus	2019	Incidence	Rate per 100,000	MEX	Mexico	Americas	All ages	125169035	501.154	279.141	818.062
Viruses	NORO	Norovirus	2019	Incidence	Rate per 100,000	MHL	Marshall Islands	Western Pacific	<5 years	4785	2515.57	1357.41	3991.77
Viruses	NORO	Norovirus	2019	Incidence	Rate per 100,000	MHL	Marshall Islands	Western Pacific	≥5 years	39867	1572.34	829.936	2452.41
Viruses	NORO	Norovirus	2019	Incidence	Rate per 100,000	MHL	Marshall Islands	Western Pacific	All ages	44652	1673.42	882.989	2569.23
Viruses	NORO	Norovirus	2019	Incidence	Rate per 100,000	MKD	North Macedonia	Europe	<5 years	109876	1120.26	592.539	1939.49
Viruses	NORO	Norovirus	2019	Incidence	Rate per 100,000	MKD	North Macedonia	Europe	≥5 years	1799215	61.5229	31.0724	110.051
Viruses	NORO	Norovirus	2019	Incidence	Rate per 100,000	MKD	North Macedonia	Europe	All ages	1909091	122.458	64.0781	213.316
Viruses	NORO	Norovirus	2019	Incidence	Rate per 100,000	MLI	Mali	Africa	<5 years	3840464	2778.58	1453.43	4565.84
Viruses	NORO	Norovirus	2019	Incidence	Rate per 100,000	MLI	Mali	Africa	≥5 years	16916564	4228.14	2103.21	7036.19
Viruses	NORO	Norovirus	2019	Incidence	Rate per 100,000	MLI	Mali	Africa	All ages	20757028	3959.94	1998.95	6484.09
Viruses	NORO	Norovirus	2019	Incidence	Rate per 100,000	MLT	Malta	Europe	<5 years	23503	20558.5	14904	26773.5
Viruses	NORO	Norovirus	2019	Incidence	Rate per 100,000	MLT	Malta	Europe	≥5 years	470002	5121.8	3713.08	6670.14
Viruses	NORO	Norovirus	2019	Incidence	Rate per 100,000	MLT	Malta	Europe	All ages	493505	5856.97	4246.05	7627.56
Viruses	NORO	Norovirus	2019	Incidence	Rate per 100,000	MMR	Myanmar	South-East Asia	<5 years	4520173	6751.56	3807.62	11231.4
Viruses	NORO	Norovirus	2019	Incidence	Rate per 100,000	MMR	Myanmar	South-East Asia	≥5 years	47935953	1202.99	660.547	1967.66
Viruses	NORO	Norovirus	2019	Incidence	Rate per 100,000	MMR	Myanmar	South-East Asia	All ages	52456126	1681.12	943.645	2718.65
Viruses	NORO	Norovirus	2019	Incidence	Rate per 100,000	MNE	Montenegro	Europe	<5 years	37093	798.942	400.431	1378.17
Viruses	NORO	Norovirus	2019	Incidence	Rate per 100,000	MNE	Montenegro	Europe	≥5 years	576445	51.4956	25.3254	93.265
Viruses	NORO	Norovirus	2019	Incidence	Rate per 100,000	MNE	Montenegro	Europe	All ages	613538	96.6844	49.8317	171.01
Viruses	NORO	Norovirus	2019	Incidence	Rate per 100,000	MNG	Mongolia	Western Pacific	<5 years	394080	547.319	289.894	883.069
Viruses	NORO	Norovirus	2019	Incidence	Rate per 100,000	MNG	Mongolia	Western Pacific	≥5 years	2805489	69.687	35.573	128.599
Viruses	NORO	Norovirus	2019	Incidence	Rate per 100,000	MNG	Mongolia	Western Pacific	All ages	3199569	128.515	67.8337	220.609
Viruses	NORO	Norovirus	2019	Incidence	Rate per 100,000	MOZ	Mozambique	Africa	<5 years	5115265	1477.3	743.041	2369.2
Viruses	NORO	Norovirus	2019	Incidence	Rate per 100,000	MOZ	Mozambique	Africa	≥5 years	24329853	2553.62	1227.44	4335.76
Viruses	NORO	Norovirus	2019	Incidence	Rate per 100,000	MOZ	Mozambique	Africa	All ages	29445118	2366.64	1133.85	3965.23
Viruses	NORO	Norovirus	2019	Incidence	Rate per 100,000	MRT	Mauritania	Africa	<5 years	732762	4696.26	2676.51	7273.98
Viruses	NORO	Norovirus	2019	Incidence	Rate per 100,000	MRT	Mauritania	Africa	≥5 years	3669228	5103.88	2687.11	8100.37
Viruses	NORO	Norovirus	2019	Incidence	Rate per 100,000	MRT	Mauritania	Africa	All ages	4401990	5036.03	2693.28	7879.12
Viruses	NORO	Norovirus	2019	Incidence	Rate per 100,000	MUS	Mauritius	Africa	<5 years	63157	4702.65	2603.06	7572.83
Viruses	NORO	Norovirus	2019	Incidence	Rate per 100,000	MUS	Mauritius	Africa	≥5 years	1224584	1080.57	553.185	1805.5
Viruses	NORO	Norovirus	2019	Incidence	Rate per 100,000	MUS	Mauritius	Africa	All ages	1287741	1258.21	652.638	2071.32
Viruses	NORO	Norovirus	2019	Incidence	Rate per 100,000	MWI	Malawi	Africa	<5 years	2898210	3147.77	1654.3	5256.58
Viruses	NORO	Norovirus	2019	Incidence	Rate per 100,000	MWI	Malawi	Africa	≥5 years	15875412	3884.83	1853.83	6672.38
Viruses	NORO	Norovirus	2019	Incidence	Rate per 100,000	MWI	Malawi	Africa	All ages	18773622	3771.05	1823.11	6492.08
Viruses	NORO	Norovirus	2019	Incidence	Rate per 100,000	MYS	Malaysia	Western Pacific	<5 years	2705586	4949.25	2521.92	8275.98
Viruses	NORO	Norovirus	2019	Incidence	Rate per 100,000	MYS	Malaysia	Western Pacific	≥5 years	30478653	2586.07	1367.9	4310.97
Viruses	NORO	Norovirus	2019	Incidence	Rate per 100,000	MYS	Malaysia	Western Pacific	All ages	33184239	2778.75	1495.03	4540.4
Viruses	NORO	Norovirus	2019	Incidence	Rate per 100,000	NAM	Namibia	Africa	<5 years	368977	3049.76	1741.81	4782.89
Viruses	NORO	Norovirus	2019	Incidence	Rate per 100,000	NAM	Namibia	Africa	≥5 years	2244296	5493.08	2868.07	9157.15
Viruses	NORO	Norovirus	2019	Incidence	Rate per 100,000	NAM	Namibia	Africa	All ages	2613273	5148.1	2717.91	8603.78
Viruses	NORO	Norovirus	2019	Incidence	Rate per 100,000	NER	Niger	Africa	<5 years	4283452	5647.93	3101.87	8925.03
Viruses	NORO	Norovirus	2019	Incidence	Rate per 100,000	NER	Niger	Africa	≥5 years	18284465	3903.92	2060.2	6235.99
Viruses	NORO	Norovirus	2019	Incidence	Rate per 100,000	NER	Niger	Africa	All ages	22567917	4234.94	2290.56	6672.14
Viruses	NORO	Norovirus	2019	Incidence	Rate per 100,000	NGA	Nigeria	Africa	<5 years	33440231	6468.29	3095.68	11154.6
Viruses	NORO	Norovirus	2019	Incidence	Rate per 100,000	NGA	Nigeria	Africa	≥5 years	173790220	2990.19	1458.52	5121.16
Viruses	NORO	Norovirus	2019	Incidence	Rate per 100,000	NGA	Nigeria	Africa	All ages	207230451	3551.44	1796.13	6048.42
Viruses	NORO	Norovirus	2019	Incidence	Rate per 100,000	NIC	Nicaragua	Americas	<5 years	670658	1981.39	983.563	3592.31
Viruses	NORO	Norovirus	2019	Incidence	Rate per 100,000	NIC	Nicaragua	Americas	≥5 years	5771453	949.922	455.539	1714.34
Viruses	NORO	Norovirus	2019	Incidence	Rate per 100,000	NIC	Nicaragua	Americas	All ages	6442111	1057.3	514.218	1869.67
Viruses	NORO	Norovirus	2019	Incidence	Rate per 100,000	NIU	Niue	Western Pacific	<5 years	127	13822.9	10021	18001.7
Viruses	NORO	Norovirus	2019	Incidence	Rate per 100,000	NIU	Niue	Western Pacific	≥5 years	1666	5249.72	3805.82	6836.73
Viruses	NORO	Norovirus	2019	Incidence	Rate per 100,000	NIU	Niue	Western Pacific	All ages	1793	5856.97	4246.05	7627.56
Viruses	NORO	Norovirus	2019	Incidence	Rate per 100,000	NLD	Netherlands	Europe	<5 years	880146	19437.7	14091.5	25313.8
Viruses	NORO	Norovirus	2019	Incidence	Rate per 100,000	NLD	Netherlands	Europe	≥5 years	16593186	5136.61	3723.82	6689.43
Viruses	NORO	Norovirus	2019	Incidence	Rate per 100,000	NLD	Netherlands	Europe	All ages	17473332	5856.97	4246.05	7627.56
Viruses	NORO	Norovirus	2019	Incidence	Rate per 100,000	NOR	Norway	Europe	<5 years	294851	17692.5	12826.3	23041
Viruses	NORO	Norovirus	2019	Incidence	Rate per 100,000	NOR	Norway	Europe	≥5 years	5033196	5163.63	3743.41	6724.62
Viruses	NORO	Norovirus	2019	Incidence	Rate per 100,000	NOR	Norway	Europe	All ages	5328047	5856.97	4246.05	7627.56
Viruses	NORO	Norovirus	2019	Incidence	Rate per 100,000	NPL	Nepal	South-East Asia	<5 years	2903959	2233.64	1036.58	3765.14
Viruses	NORO	Norovirus	2019	Incidence	Rate per 100,000	NPL	Nepal	South-East Asia	≥5 years	25225446	1903.89	828.826	3229.01
Viruses	NORO	Norovirus	2019	Incidence	Rate per 100,000	NPL	Nepal	South-East Asia	All ages	28129405	1937.93	839.736	3250.06
Viruses	NORO	Norovirus	2019	Incidence	Rate per 100,000	NRU	Nauru	Western Pacific	<5 years	1490	7588.3	5501.19	9882.28
Viruses	NORO	Norovirus	2019	Incidence	Rate per 100,000	NRU	Nauru	Western Pacific	≥5 years	10058	5600.49	4060.11	7293.54
Viruses	NORO	Norovirus	2019	Incidence	Rate per 100,000	NRU	Nauru	Western Pacific	All ages	11548	5856.97	4246.05	7627.56
Viruses	NORO	Norovirus	2019	Incidence	Rate per 100,000	NZL	New Zealand	Western Pacific	<5 years	305347	15847.4	11488.7	20638.2
Viruses	NORO	Norovirus	2019	Incidence	Rate per 100,000	NZL	New Zealand	Western Pacific	≥5 years	4636949	5199.09	3769.11	6770.8
Viruses	NORO	Norovirus	2019	Incidence	Rate per 100,000	NZL	New Zealand	Western Pacific	All ages	4942296	5856.97	4246.05	7627.56
Viruses	NORO	Norovirus	2019	Incidence	Rate per 100,000	OMN	Oman	Eastern Mediterranean	<5 years	434502	10390.9	7532.96	13532.1
Viruses	NORO	Norovirus	2019	Incidence	Rate per 100,000	OMN	Oman	Eastern Mediterranean	≥5 years	4176777	5385.31	3904.12	7013.32
Viruses	NORO	Norovirus	2019	Incidence	Rate per 100,000	OMN	Oman	Eastern Mediterranean	All ages	4611279	5856.97	4246.05	7627.56
Viruses	NORO	Norovirus	2019	Incidence	Rate per 100,000	PAK	Pakistan	Eastern Mediterranean	<5 years	30792794	6391.38	3064.83	10922.3
Viruses	NORO	Norovirus	2019	Incidence	Rate per 100,000	PAK	Pakistan	Eastern Mediterranean	≥5 years	198033179	3664.55	1777.68	6214.69
Viruses	NORO	Norovirus	2019	Incidence	Rate per 100,000	PAK	Pakistan	Eastern Mediterranean	All ages	228825973	4031.49	1966.88	6801.93
Viruses	NORO	Norovirus	2019	Incidence	Rate per 100,000	PAN	Panama	Americas	<5 years	387101	10628.5	7705.23	13841.6
Viruses	NORO	Norovirus	2019	Incidence	Rate per 100,000	PAN	Panama	Americas	≥5 years	3815072	5372.82	3895.06	6997.04
Viruses	NORO	Norovirus	2019	Incidence	Rate per 100,000	PAN	Panama	Americas	All ages	4202173	5856.97	4246.05	7627.56
Viruses	NORO	Norovirus	2019	Incidence	Rate per 100,000	PER	Peru	Americas	<5 years	2711261	3094.27	1523.73	5505.41
Viruses	NORO	Norovirus	2019	Incidence	Rate per 100,000	PER	Peru	Americas	≥5 years	29527418	1190.06	571.278	2082.1
Viruses	NORO	Norovirus	2019	Incidence	Rate per 100,000	PER	Peru	Americas	All ages	32238679	1350.21	656.719	2344.98
Viruses	NORO	Norovirus	2019	Incidence	Rate per 100,000	PHL	Philippines	Western Pacific	<5 years	11449018	5060.63	2576.08	8690.84
Viruses	NORO	Norovirus	2019	Incidence	Rate per 100,000	PHL	Philippines	Western Pacific	≥5 years	98682395	1207.05	623.826	2172.37
Viruses	NORO	Norovirus	2019	Incidence	Rate per 100,000	PHL	Philippines	Western Pacific	All ages	110131413	1607.66	828.913	2754.37
Viruses	NORO	Norovirus	2019	Incidence	Rate per 100,000	PLW	Palau	Western Pacific	<5 years	1089	3302.38	1723.04	5568.5
Viruses	NORO	Norovirus	2019	Incidence	Rate per 100,000	PLW	Palau	Western Pacific	≥5 years	16719	1597.83	800.273	2579.01
Viruses	NORO	Norovirus	2019	Incidence	Rate per 100,000	PLW	Palau	Western Pacific	All ages	17808	1702.07	855.217	2740.71
Viruses	NORO	Norovirus	2019	Incidence	Rate per 100,000	PNG	Papua New Guinea	Western Pacific	<5 years	1190307	7072.52	3116.88	12929.2
Viruses	NORO	Norovirus	2019	Incidence	Rate per 100,000	PNG	Papua New Guinea	Western Pacific	≥5 years	8311884	2160.29	931.471	3922.89
Viruses	NORO	Norovirus	2019	Incidence	Rate per 100,000	PNG	Papua New Guinea	Western Pacific	All ages	9502191	2775.63	1216.43	4928.29
Viruses	NORO	Norovirus	2019	Incidence	Rate per 100,000	POL	Poland	Europe	<5 years	1903074	19670	14259.9	25616.3
Viruses	NORO	Norovirus	2019	Incidence	Rate per 100,000	POL	Poland	Europe	≥5 years	36329745	5133.39	3721.49	6685.25
Viruses	NORO	Norovirus	2019	Incidence	Rate per 100,000	POL	Poland	Europe	All ages	38232819	5856.97	4246.05	7627.56
Viruses	NORO	Norovirus	2019	Incidence	Rate per 100,000	PRK	North Korea	South-East Asia	<5 years	1695520	4719.49	2447.84	7617.47
Viruses	NORO	Norovirus	2019	Incidence	Rate per 100,000	PRK	North Korea	South-East Asia	≥5 years	24290592	2050.03	1152.54	3514.92
Viruses	NORO	Norovirus	2019	Incidence	Rate per 100,000	PRK	North Korea	South-East Asia	All ages	25986112	2224.21	1244.52	3725.35
Viruses	NORO	Norovirus	2019	Incidence	Rate per 100,000	PRT	Portugal	Europe	<5 years	428516	23588.7	17100.8	30719.7
Viruses	NORO	Norovirus	2019	Incidence	Rate per 100,000	PRT	Portugal	Europe	≥5 years	9895463	5089.11	3689.38	6627.57
Viruses	NORO	Norovirus	2019	Incidence	Rate per 100,000	PRT	Portugal	Europe	All ages	10323979	5856.97	4246.05	7627.56
Viruses	NORO	Norovirus	2019	Incidence	Rate per 100,000	PRY	Paraguay	Americas	<5 years	680790	1310.6	703.604	2254.6
Viruses	NORO	Norovirus	2019	Incidence	Rate per 100,000	PRY	Paraguay	Americas	≥5 years	5790809	468.943	242.746	797.518
Viruses	NORO	Norovirus	2019	Incidence	Rate per 100,000	PRY	Paraguay	Americas	All ages	6471599	557.482	298.867	937.591
Viruses	NORO	Norovirus	2019	Incidence	Rate per 100,000	QAT	Qatar	Eastern Mediterranean	<5 years	145340	18726.7	13576.1	24387.9
Viruses	NORO	Norovirus	2019	Incidence	Rate per 100,000	QAT	Qatar	Eastern Mediterranean	≥5 years	2634518	5146.98	3731.34	6702.93
Viruses	NORO	Norovirus	2019	Incidence	Rate per 100,000	QAT	Qatar	Eastern Mediterranean	All ages	2779858	5856.97	4246.05	7627.56
Viruses	NORO	Norovirus	2019	Incidence	Rate per 100,000	ROU	Romania	Europe	<5 years	1011164	18930	13723.4	24652.6
Viruses	NORO	Norovirus	2019	Incidence	Rate per 100,000	ROU	Romania	Europe	≥5 years	18538878	5143.93	3729.13	6698.96
Viruses	NORO	Norovirus	2019	Incidence	Rate per 100,000	ROU	Romania	Europe	All ages	19550042	5856.97	4246.05	7627.56
Viruses	NORO	Norovirus	2019	Incidence	Rate per 100,000	RUS	Russia	Europe	<5 years	9070533	1911.01	888.114	3619.51
Viruses	NORO	Norovirus	2019	Incidence	Rate per 100,000	RUS	Russia	Europe	≥5 years	137440976	421.592	195.285	780.07
Viruses	NORO	Norovirus	2019	Incidence	Rate per 100,000	RUS	Russia	Europe	All ages	146511509	513.802	241.841	935.635
Viruses	NORO	Norovirus	2019	Incidence	Rate per 100,000	RWA	Rwanda	Africa	<5 years	1801527	2398.51	1363.76	3783.61
Viruses	NORO	Norovirus	2019	Incidence	Rate per 100,000	RWA	Rwanda	Africa	≥5 years	10830061	3327.09	1654.28	5350.32
Viruses	NORO	Norovirus	2019	Incidence	Rate per 100,000	RWA	Rwanda	Africa	All ages	12631588	3194.65	1607.37	5100.82
Viruses	NORO	Norovirus	2019	Incidence	Rate per 100,000	SAU	Saudi Arabia	Eastern Mediterranean	<5 years	2831189	10422	7555.47	13572.6
Viruses	NORO	Norovirus	2019	Incidence	Rate per 100,000	SAU	Saudi Arabia	Eastern Mediterranean	≥5 years	27305409	5383.64	3902.91	7011.14
Viruses	NORO	Norovirus	2019	Incidence	Rate per 100,000	SAU	Saudi Arabia	Eastern Mediterranean	All ages	30136598	5856.97	4246.05	7627.56
Viruses	NORO	Norovirus	2019	Incidence	Rate per 100,000	SDN	Sudan	Eastern Mediterranean	<5 years	6987509	6133.93	3225.45	10281.5
Viruses	NORO	Norovirus	2019	Incidence	Rate per 100,000	SDN	Sudan	Eastern Mediterranean	≥5 years	37934545	2170.87	1092.4	3641.33
Viruses	NORO	Norovirus	2019	Incidence	Rate per 100,000	SDN	Sudan	Eastern Mediterranean	All ages	44922054	2787.31	1449.86	4597.56
Viruses	NORO	Norovirus	2019	Incidence	Rate per 100,000	SEAR	South-East Asian Region	South-East Asia	<5 years	173660833	4052.85	2265.84	6359.82
Viruses	NORO	Norovirus	2019	Incidence	Rate per 100,000	SEAR	South-East Asian Region	South-East Asia	≥5 years	1846760890	3682.27	1956.11	5886.16
Viruses	NORO	Norovirus	2019	Incidence	Rate per 100,000	SEAR	South-East Asian Region	South-East Asia	All ages	2020421723	3714.12	1984.98	5927.72
Viruses	NORO	Norovirus	2019	Incidence	Rate per 100,000	SEN	Senegal	Africa	<5 years	2392268	3898.88	2117.83	6092.74
Viruses	NORO	Norovirus	2019	Incidence	Rate per 100,000	SEN	Senegal	Africa	≥5 years	13741736	4117.89	2118.25	6556.83
Viruses	NORO	Norovirus	2019	Incidence	Rate per 100,000	SEN	Senegal	Africa	All ages	16134004	4085.42	2113.97	6414.35
Viruses	NORO	Norovirus	2019	Incidence	Rate per 100,000	SGP	Singapore	Western Pacific	<5 years	235509	23519.6	17050.7	30629.7
Viruses	NORO	Norovirus	2019	Incidence	Rate per 100,000	SGP	Singapore	Western Pacific	≥5 years	5421844	5089.76	3689.85	6628.41
Viruses	NORO	Norovirus	2019	Incidence	Rate per 100,000	SGP	Singapore	Western Pacific	All ages	5657353	5856.97	4246.05	7627.56
Viruses	NORO	Norovirus	2019	Incidence	Rate per 100,000	SLB	Solomon Islands	Western Pacific	<5 years	102478	2435.79	1273.29	4007.87
Viruses	NORO	Norovirus	2019	Incidence	Rate per 100,000	SLB	Solomon Islands	Western Pacific	≥5 years	618343	2014.94	1056.8	3400.86
Viruses	NORO	Norovirus	2019	Incidence	Rate per 100,000	SLB	Solomon Islands	Western Pacific	All ages	720821	2074.78	1093.36	3462.23
Viruses	NORO	Norovirus	2019	Incidence	Rate per 100,000	SLE	Sierra Leone	Africa	<5 years	1108953	3166.49	1732.57	5031.48
Viruses	NORO	Norovirus	2019	Incidence	Rate per 100,000	SLE	Sierra Leone	Africa	≥5 years	6533623	4482.82	2283.78	7141.99
Viruses	NORO	Norovirus	2019	Incidence	Rate per 100,000	SLE	Sierra Leone	Africa	All ages	7642576	4291.82	2217.92	6798.15
Viruses	NORO	Norovirus	2019	Incidence	Rate per 100,000	SLV	El Salvador	Americas	<5 years	534840	2183.54	1173.13	3703.37
Viruses	NORO	Norovirus	2019	Incidence	Rate per 100,000	SLV	El Salvador	Americas	≥5 years	5686636	896.676	465.338	1498.73
Viruses	NORO	Norovirus	2019	Incidence	Rate per 100,000	SLV	El Salvador	Americas	All ages	6221476	1007.3	540.998	1710.74
Viruses	NORO	Norovirus	2019	Incidence	Rate per 100,000	SMR	San Marino	Europe	<5 years	1346	25162.5	18241.8	32769.3
Viruses	NORO	Norovirus	2019	Incidence	Rate per 100,000	SMR	San Marino	Europe	≥5 years	33246	5075.36	3679.42	6609.67
Viruses	NORO	Norovirus	2019	Incidence	Rate per 100,000	SMR	San Marino	Europe	All ages	34592	5856.97	4246.05	7627.56
Viruses	NORO	Norovirus	2019	Incidence	Rate per 100,000	SOM	Somalia	Eastern Mediterranean	<5 years	3020368	3427.03	1983.79	5426.4
Viruses	NORO	Norovirus	2019	Incidence	Rate per 100,000	SOM	Somalia	Eastern Mediterranean	≥5 years	12709666	3482.8	1875.43	5759.1
Viruses	NORO	Norovirus	2019	Incidence	Rate per 100,000	SOM	Somalia	Eastern Mediterranean	All ages	15730034	3472.1	1877.66	5589.07
Viruses	NORO	Norovirus	2019	Incidence	Rate per 100,000	SRB	Serbia	Europe	<5 years	325688	979.208	502.68	1679.18
Viruses	NORO	Norovirus	2019	Incidence	Rate per 100,000	SRB	Serbia	Europe	≥5 years	6667494	89.97	47.3859	152.202
Viruses	NORO	Norovirus	2019	Incidence	Rate per 100,000	SRB	Serbia	Europe	All ages	6993182	131.384	69.7009	226.23
Viruses	NORO	Norovirus	2019	Incidence	Rate per 100,000	SSD	South Sudan	Africa	<5 years	1447106	5786.88	3223.77	9187.85
Viruses	NORO	Norovirus	2019	Incidence	Rate per 100,000	SSD	South Sudan	Africa	≥5 years	8838828	6166.81	3348.34	10099.3
Viruses	NORO	Norovirus	2019	Incidence	Rate per 100,000	SSD	South Sudan	Africa	All ages	10285934	6113.36	3382.57	9884.77
Viruses	NORO	Norovirus	2019	Incidence	Rate per 100,000	STP	Sao Tome and Principe	Africa	<5 years	29948	1022.28	553.106	1630.82
Viruses	NORO	Norovirus	2019	Incidence	Rate per 100,000	STP	Sao Tome and Principe	Africa	≥5 years	181837	1930.57	1005.04	3141.97
Viruses	NORO	Norovirus	2019	Incidence	Rate per 100,000	STP	Sao Tome and Principe	Africa	All ages	211785	1802.13	947.481	2888.89
Viruses	NORO	Norovirus	2019	Incidence	Rate per 100,000	SUR	Suriname	Americas	<5 years	54546	1361.47	683.468	2288.86
Viruses	NORO	Norovirus	2019	Incidence	Rate per 100,000	SUR	Suriname	Americas	≥5 years	547849	1201.28	602.172	2110.75
Viruses	NORO	Norovirus	2019	Incidence	Rate per 100,000	SUR	Suriname	Americas	All ages	602395	1215.79	613.52	2118.54
Viruses	NORO	Norovirus	2019	Incidence	Rate per 100,000	SVK	Slovakia	Europe	<5 years	291536	18292.7	13261.4	23822.7
Viruses	NORO	Norovirus	2019	Incidence	Rate per 100,000	SVK	Slovakia	Europe	≥5 years	5155329	5153.72	3736.23	6711.72
Viruses	NORO	Norovirus	2019	Incidence	Rate per 100,000	SVK	Slovakia	Europe	All ages	5446865	5856.97	4246.05	7627.56
Viruses	NORO	Norovirus	2019	Incidence	Rate per 100,000	SVN	Slovenia	Europe	<5 years	102304	19869.5	14404.6	25876.2
Viruses	NORO	Norovirus	2019	Incidence	Rate per 100,000	SVN	Slovenia	Europe	≥5 years	1973836	5130.7	3719.53	6681.73
Viruses	NORO	Norovirus	2019	Incidence	Rate per 100,000	SVN	Slovenia	Europe	All ages	2076140	5856.97	4246.05	7627.56
Viruses	NORO	Norovirus	2019	Incidence	Rate per 100,000	SWE	Sweden	Europe	<5 years	604505	16569.7	12012.3	21578.8
Viruses	NORO	Norovirus	2019	Incidence	Rate per 100,000	SWE	Sweden	Europe	≥5 years	9625869	5184.21	3758.33	6751.42
Viruses	NORO	Norovirus	2019	Incidence	Rate per 100,000	SWE	Sweden	Europe	All ages	10230374	5856.97	4246.05	7627.56
Viruses	NORO	Norovirus	2019	Incidence	Rate per 100,000	SWZ	Eswatini	Africa	<5 years	143199	3260.86	1806.32	5102.81
Viruses	NORO	Norovirus	2019	Incidence	Rate per 100,000	SWZ	Eswatini	Africa	≥5 years	1031150	5378.9	2777.59	8591.89
Viruses	NORO	Norovirus	2019	Incidence	Rate per 100,000	SWZ	Eswatini	Africa	All ages	1174349	5120.63	2639.96	8130.45
Viruses	NORO	Norovirus	2019	Incidence	Rate per 100,000	SYC	Seychelles	Africa	<5 years	8505	2510.11	1353.09	4074.94
Viruses	NORO	Norovirus	2019	Incidence	Rate per 100,000	SYC	Seychelles	Africa	≥5 years	107838	1124.77	580.158	1880.75
Viruses	NORO	Norovirus	2019	Incidence	Rate per 100,000	SYC	Seychelles	Africa	All ages	116343	1226.04	638.52	2044.25
Viruses	NORO	Norovirus	2019	Incidence	Rate per 100,000	SYR	Syria	Eastern Mediterranean	<5 years	1927973	2004.66	1079.02	3289.72
Viruses	NORO	Norovirus	2019	Incidence	Rate per 100,000	SYR	Syria	Eastern Mediterranean	≥5 years	18028189	1271.52	667.055	2140.9
Viruses	NORO	Norovirus	2019	Incidence	Rate per 100,000	SYR	Syria	Eastern Mediterranean	All ages	19956162	1342.34	706.587	2271.63
Viruses	NORO	Norovirus	2019	Incidence	Rate per 100,000	TCD	Chad	Africa	<5 years	3142770	7366.03	4112.36	11753.7
Viruses	NORO	Norovirus	2019	Incidence	Rate per 100,000	TCD	Chad	Africa	≥5 years	13291918	4640.96	2607.2	7486.36
Viruses	NORO	Norovirus	2019	Incidence	Rate per 100,000	TCD	Chad	Africa	All ages	16434688	5162.07	2953.94	8253.92
Viruses	NORO	Norovirus	2019	Incidence	Rate per 100,000	TGO	Togo	Africa	<5 years	1268968	4727.77	2640.29	7334.13
Viruses	NORO	Norovirus	2019	Incidence	Rate per 100,000	TGO	Togo	Africa	≥5 years	7091290	4097.31	2160.29	6538.7
Viruses	NORO	Norovirus	2019	Incidence	Rate per 100,000	TGO	Togo	Africa	All ages	8360258	4193.01	2243.24	6547.33
Viruses	NORO	Norovirus	2019	Incidence	Rate per 100,000	THA	Thailand	South-East Asia	<5 years	3577761	3115.94	1485.82	5489.85
Viruses	NORO	Norovirus	2019	Incidence	Rate per 100,000	THA	Thailand	South-East Asia	≥5 years	67883482	1618.52	766.118	2763.45
Viruses	NORO	Norovirus	2019	Incidence	Rate per 100,000	THA	Thailand	South-East Asia	All ages	71461243	1693.49	807.577	2881.97
Viruses	NORO	Norovirus	2019	Incidence	Rate per 100,000	TJK	Tajikistan	Europe	<5 years	1329136	2690.42	1372.71	4596.31
Viruses	NORO	Norovirus	2019	Incidence	Rate per 100,000	TJK	Tajikistan	Europe	≥5 years	8089439	943.715	450.547	1680.45
Viruses	NORO	Norovirus	2019	Incidence	Rate per 100,000	TJK	Tajikistan	Europe	All ages	9418575	1190.21	599.504	2036.24
Viruses	NORO	Norovirus	2019	Incidence	Rate per 100,000	TKM	Turkmenistan	Europe	<5 years	816253	1058.92	571.013	1784.6
Viruses	NORO	Norovirus	2019	Incidence	Rate per 100,000	TKM	Turkmenistan	Europe	≥5 years	5913686	328.885	163.294	589.875
Viruses	NORO	Norovirus	2019	Incidence	Rate per 100,000	TKM	Turkmenistan	Europe	All ages	6729939	417.429	214.237	697.973
Viruses	NORO	Norovirus	2019	Incidence	Rate per 100,000	TLS	Timor-Leste	South-East Asia	<5 years	162064	6421.36	3504.86	10608.7
Viruses	NORO	Norovirus	2019	Incidence	Rate per 100,000	TLS	Timor-Leste	South-East Asia	≥5 years	1126251	2189.94	1156.71	3556.29
Viruses	NORO	Norovirus	2019	Incidence	Rate per 100,000	TLS	Timor-Leste	South-East Asia	All ages	1288315	2722.23	1473.55	4328.82
Viruses	NORO	Norovirus	2019	Incidence	Rate per 100,000	TON	Tonga	Western Pacific	<5 years	12799	2776.98	1421.84	4692.66
Viruses	NORO	Norovirus	2019	Incidence	Rate per 100,000	TON	Tonga	Western Pacific	≥5 years	92844	2557.08	1316.43	4424.53
Viruses	NORO	Norovirus	2019	Incidence	Rate per 100,000	TON	Tonga	Western Pacific	All ages	105643	2583.72	1356.98	4365.6
Viruses	NORO	Norovirus	2019	Incidence	Rate per 100,000	TTO	Trinidad and Tobago	Americas	<5 years	91577	15945.7	11560	20766.2
Viruses	NORO	Norovirus	2019	Incidence	Rate per 100,000	TTO	Trinidad and Tobago	Americas	≥5 years	1399866	5196.98	3767.59	6768.05
Viruses	NORO	Norovirus	2019	Incidence	Rate per 100,000	TTO	Trinidad and Tobago	Americas	All ages	1491443	5856.97	4246.05	7627.56
Viruses	NORO	Norovirus	2019	Incidence	Rate per 100,000	TUN	Tunisia	Eastern Mediterranean	<5 years	1058126	2672.48	1360.71	4491.68
Viruses	NORO	Norovirus	2019	Incidence	Rate per 100,000	TUN	Tunisia	Eastern Mediterranean	≥5 years	10763102	1125.13	594.254	1952.55
Viruses	NORO	Norovirus	2019	Incidence	Rate per 100,000	TUN	Tunisia	Eastern Mediterranean	All ages	11821228	1263.64	665.876	2079.89
Viruses	NORO	Norovirus	2019	Incidence	Rate per 100,000	TUR	Turkey	Europe	<5 years	6940887	2097.75	1074.25	3788.66
Viruses	NORO	Norovirus	2019	Incidence	Rate per 100,000	TUR	Turkey	Europe	≥5 years	78015962	995.946	489.829	1878.43
Viruses	NORO	Norovirus	2019	Incidence	Rate per 100,000	TUR	Turkey	Europe	All ages	84956849	1085.96	542.963	1999.77
Viruses	NORO	Norovirus	2019	Incidence	Rate per 100,000	TUV	Tuvalu	Western Pacific	<5 years	1176	2147.01	1144.19	3485.79
Viruses	NORO	Norovirus	2019	Incidence	Rate per 100,000	TUV	Tuvalu	Western Pacific	≥5 years	9494	1773.58	968.927	2971.17
Viruses	NORO	Norovirus	2019	Incidence	Rate per 100,000	TUV	Tuvalu	Western Pacific	All ages	10670	1814.74	999.932	2965.24
Viruses	NORO	Norovirus	2019	Incidence	Rate per 100,000	TZA	Tanzania	Africa	<5 years	9726306	1945.12	1032.2	3056.4
Viruses	NORO	Norovirus	2019	Incidence	Rate per 100,000	TZA	Tanzania	Africa	≥5 years	48572067	3789.92	1915.11	6191.83
Viruses	NORO	Norovirus	2019	Incidence	Rate per 100,000	TZA	Tanzania	Africa	All ages	58298373	3482.14	1776.49	5630.08
Viruses	NORO	Norovirus	2019	Incidence	Rate per 100,000	UGA	Uganda	Africa	<5 years	7172275	2986.87	1698.41	4544.52
Viruses	NORO	Norovirus	2019	Incidence	Rate per 100,000	UGA	Uganda	Africa	≥5 years	35090226	4161.79	2128.4	6831.53
Viruses	NORO	Norovirus	2019	Incidence	Rate per 100,000	UGA	Uganda	Africa	All ages	42262501	3962.4	2045.35	6376.11
Viruses	NORO	Norovirus	2019	Incidence	Rate per 100,000	UKR	Ukraine	Europe	<5 years	2118881	1257.25	645.163	2233.89
Viruses	NORO	Norovirus	2019	Incidence	Rate per 100,000	UKR	Ukraine	Europe	≥5 years	42960165	357.816	191.121	624.451
Viruses	NORO	Norovirus	2019	Incidence	Rate per 100,000	UKR	Ukraine	Europe	All ages	45079046	400.092	219.551	689.477
Viruses	NORO	Norovirus	2019	Incidence	Rate per 100,000	URY	Uruguay	Americas	<5 years	222644	14937.3	10828.9	19452.9
Viruses	NORO	Norovirus	2019	Incidence	Rate per 100,000	URY	Uruguay	Americas	≥5 years	3174076	5220.03	3784.3	6798.07
Viruses	NORO	Norovirus	2019	Incidence	Rate per 100,000	URY	Uruguay	Americas	All ages	3396720	5856.97	4246.05	7627.56
Viruses	NORO	Norovirus	2019	Incidence	Rate per 100,000	USA	United States	Americas	<5 years	19835284	16607	12039.3	21627.3
Viruses	NORO	Norovirus	2019	Incidence	Rate per 100,000	USA	United States	Americas	≥5 years	316602421	5183.48	3757.8	6750.47
Viruses	NORO	Norovirus	2019	Incidence	Rate per 100,000	USA	United States	Americas	All ages	336437705	5856.97	4246.05	7627.56
Viruses	NORO	Norovirus	2019	Incidence	Rate per 100,000	UZB	Uzbekistan	Europe	<5 years	3644738	451.447	245.488	756.869
Viruses	NORO	Norovirus	2019	Incidence	Rate per 100,000	UZB	Uzbekistan	Europe	≥5 years	29015560	145.819	74.4741	248.415
Viruses	NORO	Norovirus	2019	Incidence	Rate per 100,000	UZB	Uzbekistan	Europe	All ages	32660298	179.926	96.2316	303.003
Viruses	NORO	Norovirus	2019	Incidence	Rate per 100,000	VCT	Saint Vincent and the Grenadines	Americas	<5 years	7699	1355.05	662.349	2353.69
Viruses	NORO	Norovirus	2019	Incidence	Rate per 100,000	VCT	Saint Vincent and the Grenadines	Americas	≥5 years	96852	1281.06	652.872	2331.84
Viruses	NORO	Norovirus	2019	Incidence	Rate per 100,000	VCT	Saint Vincent and the Grenadines	Americas	All ages	104551	1286.51	660.338	2326.06
Viruses	NORO	Norovirus	2019	Incidence	Rate per 100,000	VEN	Venezuela	Americas	<5 years	2589002	2998.14	1360.82	5270.93
Viruses	NORO	Norovirus	2019	Incidence	Rate per 100,000	VEN	Venezuela	Americas	≥5 years	26699441	1913.3	866.916	3702.91
Viruses	NORO	Norovirus	2019	Incidence	Rate per 100,000	VEN	Venezuela	Americas	All ages	29288443	2009.2	910.314	3842.58
Viruses	NORO	Norovirus	2019	Incidence	Rate per 100,000	VNM	Vietnam	Western Pacific	<5 years	8059756	5022.29	2333.73	8897.66
Viruses	NORO	Norovirus	2019	Incidence	Rate per 100,000	VNM	Vietnam	Western Pacific	≥5 years	88667391	1855.96	870.035	3330.56
Viruses	NORO	Norovirus	2019	Incidence	Rate per 100,000	VNM	Vietnam	Western Pacific	All ages	96727147	2119.79	1019.05	3770.89
Viruses	NORO	Norovirus	2019	Incidence	Rate per 100,000	VUT	Vanuatu	Western Pacific	<5 years	42946	3287.43	1655.26	5466.69
Viruses	NORO	Norovirus	2019	Incidence	Rate per 100,000	VUT	Vanuatu	Western Pacific	≥5 years	245682	2131.78	1111.7	3643.17
Viruses	NORO	Norovirus	2019	Incidence	Rate per 100,000	VUT	Vanuatu	Western Pacific	All ages	288628	2303.73	1204.53	3920.04
Viruses	NORO	Norovirus	2019	Incidence	Rate per 100,000	WPR	Western Pacific Region	Western Pacific	<5 years	123040900	3318.94	2392.23	4465.23
Viruses	NORO	Norovirus	2019	Incidence	Rate per 100,000	WPR	Western Pacific Region	Western Pacific	≥5 years	1792322190	973.844	725.619	1279.91
Viruses	NORO	Norovirus	2019	Incidence	Rate per 100,000	WPR	Western Pacific Region	Western Pacific	All ages	1915363090	1124.49	836.359	1470.31
Viruses	NORO	Norovirus	2019	Incidence	Rate per 100,000	WSM	Samoa	Western Pacific	<5 years	29244	2858.86	1457.73	4954
Viruses	NORO	Norovirus	2019	Incidence	Rate per 100,000	WSM	Samoa	Western Pacific	≥5 years	179448	2048.77	1048.1	3686.93
Viruses	NORO	Norovirus	2019	Incidence	Rate per 100,000	WSM	Samoa	Western Pacific	All ages	208692	2162.29	1121.08	3827.57
Viruses	NORO	Norovirus	2019	Incidence	Rate per 100,000	YEM	Yemen	Eastern Mediterranean	<5 years	5537975	9439	5251.65	14828.5
Viruses	NORO	Norovirus	2019	Incidence	Rate per 100,000	YEM	Yemen	Eastern Mediterranean	≥5 years	29044160	1421.98	742.366	2378.15
Viruses	NORO	Norovirus	2019	Incidence	Rate per 100,000	YEM	Yemen	Eastern Mediterranean	All ages	34582135	2705.82	1504.93	4272.74
Viruses	NORO	Norovirus	2019	Incidence	Rate per 100,000	ZAF	South Africa	Africa	<5 years	5542309	3584.4	1998.44	6019.89
Viruses	NORO	Norovirus	2019	Incidence	Rate per 100,000	ZAF	South Africa	Africa	≥5 years	53553969	4019.42	2141.19	6967.77
Viruses	NORO	Norovirus	2019	Incidence	Rate per 100,000	ZAF	South Africa	Africa	All ages	59096278	3978.62	2143.61	6871.5
Viruses	NORO	Norovirus	2019	Incidence	Rate per 100,000	ZMB	Zambia	Africa	<5 years	2939406	3290.48	1852.07	5277.4
Viruses	NORO	Norovirus	2019	Incidence	Rate per 100,000	ZMB	Zambia	Africa	≥5 years	15301204	3906.54	1961.94	6543.12
Viruses	NORO	Norovirus	2019	Incidence	Rate per 100,000	ZMB	Zambia	Africa	All ages	18240610	3807.26	1940.68	6328.64
Viruses	NORO	Norovirus	2019	Incidence	Rate per 100,000	ZWE	Zimbabwe	Africa	<5 years	2265717	2341.03	1202.31	3787.06
Viruses	NORO	Norovirus	2019	Incidence	Rate per 100,000	ZWE	Zimbabwe	Africa	≥5 years	12882809	3365.41	1642.54	5876.55
Viruses	NORO	Norovirus	2019	Incidence	Rate per 100,000	ZWE	Zimbabwe	Africa	All ages	15148526	3212.2	1586.51	5524.68
Viruses	NORO	Norovirus	2019	Mortality	Number	AFG	Afghanistan	Eastern Mediterranean	<5 years	6278499	292.309	161.045	466.93
Viruses	NORO	Norovirus	2019	Mortality	Number	AFG	Afghanistan	Eastern Mediterranean	≥5 years	31003793	6.14864	3.26629	10.5428
Viruses	NORO	Norovirus	2019	Mortality	Number	AFG	Afghanistan	Eastern Mediterranean	All ages	37282292	298.458	164.86	475.425
Viruses	NORO	Norovirus	2019	Mortality	Number	AFR	African Region	Africa	<5 years	172804612	17224.5	9692.28	26734.3
Viruses	NORO	Norovirus	2019	Mortality	Number	AFR	African Region	Africa	≥5 years	934133184	7859.07	4443.2	12518.9
Viruses	NORO	Norovirus	2019	Mortality	Number	AFR	African Region	Africa	All ages	1106937796	25083.6	14254.3	39391.1
Viruses	NORO	Norovirus	2019	Mortality	Number	AGO	Angola	Africa	<5 years	5618135	538.109	236.607	985.316
Viruses	NORO	Norovirus	2019	Mortality	Number	AGO	Angola	Africa	≥5 years	26212621	248.141	132.321	396.803
Viruses	NORO	Norovirus	2019	Mortality	Number	AGO	Angola	Africa	All ages	31830756	786.249	417.843	1324.89
Viruses	NORO	Norovirus	2019	Mortality	Number	ALB	Albania	Europe	<5 years	168497	0.168134	0.0783132	0.309992
Viruses	NORO	Norovirus	2019	Mortality	Number	ALB	Albania	Europe	≥5 years	2723319	0.655167	0.26431	1.29033
Viruses	NORO	Norovirus	2019	Mortality	Number	ALB	Albania	Europe	All ages	2891816	0.823301	0.356656	1.58659
Viruses	NORO	Norovirus	2019	Mortality	Number	AMR	Region of the Americas	Americas	<5 years	72471674	600.461	380.485	921.626
Viruses	NORO	Norovirus	2019	Mortality	Number	AMR	Region of the Americas	Americas	≥5 years	936202393	1298.86	786.005	2070.33
Viruses	NORO	Norovirus	2019	Mortality	Number	AMR	Region of the Americas	Americas	All ages	1008674067	1899.32	1211.02	2952.26
Viruses	NORO	Norovirus	2019	Mortality	Number	AND	Andorra	Europe	<5 years	2712	0.0432623	0.0199379	0.0756557
Viruses	NORO	Norovirus	2019	Mortality	Number	AND	Andorra	Europe	≥5 years	73086	0.215534	0.0993315	0.37692
Viruses	NORO	Norovirus	2019	Mortality	Number	AND	Andorra	Europe	All ages	75798	0.258797	0.119269	0.452575
Viruses	NORO	Norovirus	2019	Mortality	Number	ARE	United Arab Emirates	Eastern Mediterranean	<5 years	530040	3.31074	0.724774	9.31992
Viruses	NORO	Norovirus	2019	Mortality	Number	ARE	United Arab Emirates	Eastern Mediterranean	≥5 years	8867561	16.4942	3.61085	46.4322
Viruses	NORO	Norovirus	2019	Mortality	Number	ARE	United Arab Emirates	Eastern Mediterranean	All ages	9397601	19.8049	4.33563	55.7521
Viruses	NORO	Norovirus	2019	Mortality	Number	ARG	Argentina	Americas	<5 years	3639440	5.97063	3.28941	9.54762
Viruses	NORO	Norovirus	2019	Mortality	Number	ARG	Argentina	Americas	≥5 years	41191341	22.0889	11.828	36.3145
Viruses	NORO	Norovirus	2019	Mortality	Number	ARG	Argentina	Americas	All ages	44830781	28.0595	15.47	45.9879
Viruses	NORO	Norovirus	2019	Mortality	Number	ARM	Armenia	Europe	<5 years	195517	0.579235	0.281303	0.999481
Viruses	NORO	Norovirus	2019	Mortality	Number	ARM	Armenia	Europe	≥5 years	2711937	0.304721	0.150902	0.515514
Viruses	NORO	Norovirus	2019	Mortality	Number	ARM	Armenia	Europe	All ages	2907454	0.883956	0.438503	1.50839
Viruses	NORO	Norovirus	2019	Mortality	Number	ATG	Antigua and Barbuda	Americas	<5 years	5270	0.0269507	0.013414	0.0535643
Viruses	NORO	Norovirus	2019	Mortality	Number	ATG	Antigua and Barbuda	Americas	≥5 years	85865	0.134269	0.0668291	0.266859
Viruses	NORO	Norovirus	2019	Mortality	Number	ATG	Antigua and Barbuda	Americas	All ages	91135	0.16122	0.0802431	0.320424
Viruses	NORO	Norovirus	2019	Mortality	Number	AUS	Australia	Western Pacific	<5 years	1568157	3.83412	1.14454	9.25453
Viruses	NORO	Norovirus	2019	Mortality	Number	AUS	Australia	Western Pacific	≥5 years	23741357	19.1017	5.70213	46.1064
Viruses	NORO	Norovirus	2019	Mortality	Number	AUS	Australia	Western Pacific	All ages	25309514	22.9359	6.84666	55.3609
Viruses	NORO	Norovirus	2019	Mortality	Number	AUT	Austria	Europe	<5 years	435132	5.0568	2.33049	8.84318
Viruses	NORO	Norovirus	2019	Mortality	Number	AUT	Austria	Europe	≥5 years	8424672	25.1932	11.6106	44.057
Viruses	NORO	Norovirus	2019	Mortality	Number	AUT	Austria	Europe	All ages	8859804	30.25	13.9411	52.9002
Viruses	NORO	Norovirus	2019	Mortality	Number	AZE	Azerbaijan	Europe	<5 years	766457	7.91965	3.63799	15.809
Viruses	NORO	Norovirus	2019	Mortality	Number	AZE	Azerbaijan	Europe	≥5 years	9300791	1.04898	0.550405	1.76649
Viruses	NORO	Norovirus	2019	Mortality	Number	AZE	Azerbaijan	Europe	All ages	10067248	8.96863	4.33091	16.8532
Viruses	NORO	Norovirus	2019	Mortality	Number	BDI	Burundi	Africa	<5 years	2140451	107.21	57.3693	178.895
Viruses	NORO	Norovirus	2019	Mortality	Number	BDI	Burundi	Africa	≥5 years	9928916	122.971	65.6856	201.598
Viruses	NORO	Norovirus	2019	Mortality	Number	BDI	Burundi	Africa	All ages	12069367	230.181	122.106	370.083
Viruses	NORO	Norovirus	2019	Mortality	Number	BEL	Belgium	Europe	<5 years	616178	6.53927	3.0137	11.4357
Viruses	NORO	Norovirus	2019	Mortality	Number	BEL	Belgium	Europe	≥5 years	10840995	32.5789	15.0144	56.9729
Viruses	NORO	Norovirus	2019	Mortality	Number	BEL	Belgium	Europe	All ages	11457173	39.1182	18.0281	68.4086
Viruses	NORO	Norovirus	2019	Mortality	Number	BEN	Benin	Africa	<5 years	2079111	212.494	119.92	345.205
Viruses	NORO	Norovirus	2019	Mortality	Number	BEN	Benin	Africa	≥5 years	10476060	126.549	69.1545	220.817
Viruses	NORO	Norovirus	2019	Mortality	Number	BEN	Benin	Africa	All ages	12555171	339.043	189.134	550.102
Viruses	NORO	Norovirus	2019	Mortality	Number	BFA	Burkina Faso	Africa	<5 years	3450716	357.472	188.019	603.279
Viruses	NORO	Norovirus	2019	Mortality	Number	BFA	Burkina Faso	Africa	≥5 years	17253855	184.877	89.8851	316.24
Viruses	NORO	Norovirus	2019	Mortality	Number	BFA	Burkina Faso	Africa	All ages	20704571	542.349	292.533	922.169
Viruses	NORO	Norovirus	2019	Mortality	Number	BGD	Bangladesh	South-East Asia	<5 years	15684605	609.768	336.077	1002.94
Viruses	NORO	Norovirus	2019	Mortality	Number	BGD	Bangladesh	South-East Asia	≥5 years	148519883	1049.28	507.934	1911.19
Viruses	NORO	Norovirus	2019	Mortality	Number	BGD	Bangladesh	South-East Asia	All ages	164204488	1659.05	850.995	2822.44
Viruses	NORO	Norovirus	2019	Mortality	Number	BGR	Bulgaria	Europe	<5 years	325725	0.46677	0.219026	0.890236
Viruses	NORO	Norovirus	2019	Mortality	Number	BGR	Bulgaria	Europe	≥5 years	6674016	0.687919	0.355853	1.16926
Viruses	NORO	Norovirus	2019	Mortality	Number	BGR	Bulgaria	Europe	All ages	6999741	1.15469	0.615149	1.99604
Viruses	NORO	Norovirus	2019	Mortality	Number	BHR	Bahrain	Eastern Mediterranean	<5 years	105740	0.526091	0.11517	1.48098
Viruses	NORO	Norovirus	2019	Mortality	Number	BHR	Bahrain	Eastern Mediterranean	≥5 years	1387583	2.62101	0.573781	7.37829
Viruses	NORO	Norovirus	2019	Mortality	Number	BHR	Bahrain	Eastern Mediterranean	All ages	1493323	3.1471	0.688951	8.85927
Viruses	NORO	Norovirus	2019	Mortality	Number	BHS	Bahamas	Americas	<5 years	23515	0.116458	0.057964	0.231459
Viruses	NORO	Norovirus	2019	Mortality	Number	BHS	Bahamas	Americas	≥5 years	370293	0.580198	0.288779	1.15314
Viruses	NORO	Norovirus	2019	Mortality	Number	BHS	Bahamas	Americas	All ages	393808	0.696656	0.346743	1.3846
Viruses	NORO	Norovirus	2019	Mortality	Number	BIH	Bosnia and Herzegovina	Europe	<5 years	141497	0.0376871	0.0163242	0.0742969
Viruses	NORO	Norovirus	2019	Mortality	Number	BIH	Bosnia and Herzegovina	Europe	≥5 years	3225547	1.50933	0.771575	2.78567
Viruses	NORO	Norovirus	2019	Mortality	Number	BIH	Bosnia and Herzegovina	Europe	All ages	3367044	1.54702	0.796967	2.86346
Viruses	NORO	Norovirus	2019	Mortality	Number	BLR	Belarus	Europe	<5 years	557142	0.0590454	0.0293474	0.101256
Viruses	NORO	Norovirus	2019	Mortality	Number	BLR	Belarus	Europe	≥5 years	8913527	0.451099	0.245623	0.762364
Viruses	NORO	Norovirus	2019	Mortality	Number	BLR	Belarus	Europe	All ages	9470669	0.510144	0.275761	0.857662
Viruses	NORO	Norovirus	2019	Mortality	Number	BLZ	Belize	Americas	<5 years	38872	0.144353	0.0542022	0.300587
Viruses	NORO	Norovirus	2019	Mortality	Number	BLZ	Belize	Americas	≥5 years	344503	0.211444	0.107745	0.385543
Viruses	NORO	Norovirus	2019	Mortality	Number	BLZ	Belize	Americas	All ages	383375	0.355797	0.176428	0.654833
Viruses	NORO	Norovirus	2019	Mortality	Number	BOL	Bolivia	Americas	<5 years	1244767	41.6196	19.1817	81.1179
Viruses	NORO	Norovirus	2019	Mortality	Number	BOL	Bolivia	Americas	≥5 years	10345311	19.967	9.60105	38.5168
Viruses	NORO	Norovirus	2019	Mortality	Number	BOL	Bolivia	Americas	All ages	11590078	61.5865	29.6636	117.199
Viruses	NORO	Norovirus	2019	Mortality	Number	BRA	Brazil	Americas	<5 years	14330771	55.8463	26.1519	98.061
Viruses	NORO	Norovirus	2019	Mortality	Number	BRA	Brazil	Americas	≥5 years	192453222	211.346	96.2533	383.281
Viruses	NORO	Norovirus	2019	Mortality	Number	BRA	Brazil	Americas	All ages	206783993	267.192	122.231	471.682
Viruses	NORO	Norovirus	2019	Mortality	Number	BRB	Barbados	Americas	<5 years	16170	0.0830899	0.0413558	0.16514
Viruses	NORO	Norovirus	2019	Mortality	Number	BRB	Barbados	Americas	≥5 years	264802	0.413957	0.206036	0.822735
Viruses	NORO	Norovirus	2019	Mortality	Number	BRB	Barbados	Americas	All ages	280972	0.497046	0.247392	0.987876
Viruses	NORO	Norovirus	2019	Mortality	Number	BRN	Brunei	Western Pacific	<5 years	32928	0.0666982	0.0199103	0.160991
Viruses	NORO	Norovirus	2019	Mortality	Number	BRN	Brunei	Western Pacific	≥5 years	407355	0.332293	0.0991939	0.802065
Viruses	NORO	Norovirus	2019	Mortality	Number	BRN	Brunei	Western Pacific	All ages	440283	0.398991	0.119104	0.963056
Viruses	NORO	Norovirus	2019	Mortality	Number	BTN	Bhutan	South-East Asia	<5 years	54421	1.10035	0.5288	2.01
Viruses	NORO	Norovirus	2019	Mortality	Number	BTN	Bhutan	South-East Asia	≥5 years	707933	5.98278	2.81751	10.2303
Viruses	NORO	Norovirus	2019	Mortality	Number	BTN	Bhutan	South-East Asia	All ages	762354	7.08313	3.46089	12.1264
Viruses	NORO	Norovirus	2019	Mortality	Number	BWA	Botswana	Africa	<5 years	273101	10.1182	1.03213	31.1217
Viruses	NORO	Norovirus	2019	Mortality	Number	BWA	Botswana	Africa	≥5 years	2042313	16.6945	8.65108	28.3308
Viruses	NORO	Norovirus	2019	Mortality	Number	BWA	Botswana	Africa	All ages	2315414	26.8127	11.7479	50.6682
Viruses	NORO	Norovirus	2019	Mortality	Number	CAF	Central African Republic	Africa	<5 years	913816	130.023	58.9481	229.931
Viruses	NORO	Norovirus	2019	Mortality	Number	CAF	Central African Republic	Africa	≥5 years	4015047	59.5979	26.626	108.259
Viruses	NORO	Norovirus	2019	Mortality	Number	CAF	Central African Republic	Africa	All ages	4928863	189.621	86.2958	340.049
Viruses	NORO	Norovirus	2019	Mortality	Number	CAN	Canada	Americas	<5 years	1947569	11.1036	5.52654	22.0684
Viruses	NORO	Norovirus	2019	Mortality	Number	CAN	Canada	Americas	≥5 years	35599817	55.3186	27.5334	109.945
Viruses	NORO	Norovirus	2019	Mortality	Number	CAN	Canada	Americas	All ages	37547386	66.4223	33.06	132.014
Viruses	NORO	Norovirus	2019	Mortality	Number	CHE	Switzerland	Europe	<5 years	437870	4.87805	2.24811	8.53058
Viruses	NORO	Norovirus	2019	Mortality	Number	CHE	Switzerland	Europe	≥5 years	8108751	24.3026	11.2001	42.4997
Viruses	NORO	Norovirus	2019	Mortality	Number	CHE	Switzerland	Europe	All ages	8546621	29.1807	13.4483	51.0302
Viruses	NORO	Norovirus	2019	Mortality	Number	CHL	Chile	Americas	<5 years	1174424	5.63768	2.80601	11.2048
Viruses	NORO	Norovirus	2019	Mortality	Number	CHL	Chile	Americas	≥5 years	17889650	28.0871	13.9796	55.823
Viruses	NORO	Norovirus	2019	Mortality	Number	CHL	Chile	Americas	All ages	19064074	33.7248	16.7857	67.0278
Viruses	NORO	Norovirus	2019	Mortality	Number	CHN	China	Western Pacific	<5 years	87412337	345.739	193.247	551.419
Viruses	NORO	Norovirus	2019	Mortality	Number	CHN	China	Western Pacific	≥5 years	1334192534	170.407	90.4917	283.573
Viruses	NORO	Norovirus	2019	Mortality	Number	CHN	China	Western Pacific	All ages	1421604871	516.146	300.672	808.879
Viruses	NORO	Norovirus	2019	Mortality	Number	CIV	Cote d'Ivoire	Africa	<5 years	4540516	368.472	205.623	593.972
Viruses	NORO	Norovirus	2019	Mortality	Number	CIV	Cote d'Ivoire	Africa	≥5 years	23287592	134.119	71.8783	212.155
Viruses	NORO	Norovirus	2019	Mortality	Number	CIV	Cote d'Ivoire	Africa	All ages	27828108	502.591	281.228	798.556
Viruses	NORO	Norovirus	2019	Mortality	Number	CMR	Cameroon	Africa	<5 years	4095122	416.884	209.37	710.009
Viruses	NORO	Norovirus	2019	Mortality	Number	CMR	Cameroon	Africa	≥5 years	21059759	136.448	63.0958	231.874
Viruses	NORO	Norovirus	2019	Mortality	Number	CMR	Cameroon	Africa	All ages	25154881	553.332	271.29	926.795
Viruses	NORO	Norovirus	2019	Mortality	Number	COD	Democratic Republic of Congo	Africa	<5 years	16866674	1449.16	697.424	2544.74
Viruses	NORO	Norovirus	2019	Mortality	Number	COD	Democratic Republic of Congo	Africa	≥5 years	74615454	502.647	271.955	874.157
Viruses	NORO	Norovirus	2019	Mortality	Number	COD	Democratic Republic of Congo	Africa	All ages	91482128	1951.81	1020.92	3316.04
Viruses	NORO	Norovirus	2019	Mortality	Number	COG	Congo	Africa	<5 years	853538	33.3468	15.2488	63.2796
Viruses	NORO	Norovirus	2019	Mortality	Number	COG	Congo	Africa	≥5 years	4696503	26.9462	14.2172	45.2579
Viruses	NORO	Norovirus	2019	Mortality	Number	COG	Congo	Africa	All ages	5550041	60.293	33.1725	100.561
Viruses	NORO	Norovirus	2019	Mortality	Number	COK	Cook Islands	Western Pacific	<5 years	1251	0.00247927	0.000740097	0.0059843
Viruses	NORO	Norovirus	2019	Mortality	Number	COK	Cook Islands	Western Pacific	≥5 years	15115	0.0123518	0.00368719	0.029814
Viruses	NORO	Norovirus	2019	Mortality	Number	COK	Cook Islands	Western Pacific	All ages	16366	0.0148311	0.00442729	0.0357983
Viruses	NORO	Norovirus	2019	Mortality	Number	COL	Colombia	Americas	<5 years	3468647	11.0961	5.09104	18.5608
Viruses	NORO	Norovirus	2019	Mortality	Number	COL	Colombia	Americas	≥5 years	46020392	38.0205	19.0001	63.0996
Viruses	NORO	Norovirus	2019	Mortality	Number	COL	Colombia	Americas	All ages	49489039	49.1166	25.2035	80.0367
Viruses	NORO	Norovirus	2019	Mortality	Number	COM	Comoros	Africa	<5 years	110048	6.29036	3.33404	10.9218
Viruses	NORO	Norovirus	2019	Mortality	Number	COM	Comoros	Africa	≥5 years	669021	4.52685	2.36248	7.54566
Viruses	NORO	Norovirus	2019	Mortality	Number	COM	Comoros	Africa	All ages	779069	10.8172	6.04553	18.0865
Viruses	NORO	Norovirus	2019	Mortality	Number	CPV	Cape Verde	Africa	<5 years	47286	0.136648	0.0653458	0.24682
Viruses	NORO	Norovirus	2019	Mortality	Number	CPV	Cape Verde	Africa	≥5 years	466426	1.38651	0.608802	2.62302
Viruses	NORO	Norovirus	2019	Mortality	Number	CPV	Cape Verde	Africa	All ages	513712	1.52315	0.671034	2.86823
Viruses	NORO	Norovirus	2019	Mortality	Number	CRI	Costa Rica	Americas	<5 years	343623	0.458075	0.205835	0.861346
Viruses	NORO	Norovirus	2019	Mortality	Number	CRI	Costa Rica	Americas	≥5 years	4636266	4.2201	2.31396	7.18801
Viruses	NORO	Norovirus	2019	Mortality	Number	CRI	Costa Rica	Americas	All ages	4979889	4.67817	2.61275	8.03766
Viruses	NORO	Norovirus	2019	Mortality	Number	CUB	Cuba	Americas	<5 years	581717	0.533934	0.189552	1.12324
Viruses	NORO	Norovirus	2019	Mortality	Number	CUB	Cuba	Americas	≥5 years	10635233	7.05692	2.859	13.8143
Viruses	NORO	Norovirus	2019	Mortality	Number	CUB	Cuba	Americas	All ages	11216950	7.59086	3.04017	14.7584
Viruses	NORO	Norovirus	2019	Mortality	Number	CYP	Cyprus	Europe	<5 years	71266	0.729908	0.336386	1.27644
Viruses	NORO	Norovirus	2019	Mortality	Number	CYP	Cyprus	Europe	≥5 years	1207573	3.63643	1.67589	6.35926
Viruses	NORO	Norovirus	2019	Mortality	Number	CYP	Cyprus	Europe	All ages	1278839	4.36633	2.01227	7.6357
Viruses	NORO	Norovirus	2019	Mortality	Number	CZE	Czechia	Europe	<5 years	562027	6.02281	2.77568	10.5325
Viruses	NORO	Norovirus	2019	Mortality	Number	CZE	Czechia	Europe	≥5 years	9990281	30.0059	13.8286	52.4733
Viruses	NORO	Norovirus	2019	Mortality	Number	CZE	Czechia	Europe	All ages	10552308	36.0287	16.6042	63.0058
Viruses	NORO	Norovirus	2019	Mortality	Number	DEU	Germany	Europe	<5 years	3950404	47.6489	21.9595	83.3269
Viruses	NORO	Norovirus	2019	Mortality	Number	DEU	Germany	Europe	≥5 years	79533162	237.389	109.403	415.137
Viruses	NORO	Norovirus	2019	Mortality	Number	DEU	Germany	Europe	All ages	83483566	285.037	131.363	498.464
Viruses	NORO	Norovirus	2019	Mortality	Number	DJI	Djibouti	Eastern Mediterranean	<5 years	114532	7.13457	3.26034	12.9106
Viruses	NORO	Norovirus	2019	Mortality	Number	DJI	Djibouti	Eastern Mediterranean	≥5 years	965828	9.76223	5.08698	16.3848
Viruses	NORO	Norovirus	2019	Mortality	Number	DJI	Djibouti	Eastern Mediterranean	All ages	1080360	16.8968	8.91682	28.3194
Viruses	NORO	Norovirus	2019	Mortality	Number	DMA	Dominica	Americas	<5 years	4100	0	0	0
Viruses	NORO	Norovirus	2019	Mortality	Number	DMA	Dominica	Americas	≥5 years	63934	0.0736767	0.0386046	0.130507
Viruses	NORO	Norovirus	2019	Mortality	Number	DMA	Dominica	Americas	All ages	68034	0.0736767	0.0386046	0.130507
Viruses	NORO	Norovirus	2019	Mortality	Number	DNK	Denmark	Europe	<5 years	304949	3.31399	1.52729	5.7954
Viruses	NORO	Norovirus	2019	Mortality	Number	DNK	Denmark	Europe	≥5 years	5501344	16.5104	7.60901	28.8729
Viruses	NORO	Norovirus	2019	Mortality	Number	DNK	Denmark	Europe	All ages	5806293	19.8244	9.1363	34.6683
Viruses	NORO	Norovirus	2019	Mortality	Number	DOM	Dominican Republic	Americas	<5 years	1029769	26.0686	13.6364	42.2344
Viruses	NORO	Norovirus	2019	Mortality	Number	DOM	Dominican Republic	Americas	≥5 years	9809745	13.8878	6.96461	24.643
Viruses	NORO	Norovirus	2019	Mortality	Number	DOM	Dominican Republic	Americas	All ages	10839514	39.9564	21.8301	64.6741
Viruses	NORO	Norovirus	2019	Mortality	Number	DZA	Algeria	Africa	<5 years	5042671	46.5669	25.3031	72.212
Viruses	NORO	Norovirus	2019	Mortality	Number	DZA	Algeria	Africa	≥5 years	37861001	7.06682	3.74763	13.0372
Viruses	NORO	Norovirus	2019	Mortality	Number	DZA	Algeria	Africa	All ages	42903672	53.6337	29.5249	84.0276
Viruses	NORO	Norovirus	2019	Mortality	Number	ECU	Ecuador	Americas	<5 years	1478324	4.30666	2.31819	7.1909
Viruses	NORO	Norovirus	2019	Mortality	Number	ECU	Ecuador	Americas	≥5 years	15728714	3.8232	2.03391	6.3346
Viruses	NORO	Norovirus	2019	Mortality	Number	ECU	Ecuador	Americas	All ages	17207038	8.12985	4.44221	13.2285
Viruses	NORO	Norovirus	2019	Mortality	Number	EGY	Egypt	Eastern Mediterranean	<5 years	13207277	47.8651	23.1226	83.1969
Viruses	NORO	Norovirus	2019	Mortality	Number	EGY	Egypt	Eastern Mediterranean	≥5 years	93439443	38.1516	18.7878	68.6785
Viruses	NORO	Norovirus	2019	Mortality	Number	EGY	Egypt	Eastern Mediterranean	All ages	106646720	86.0167	43.3621	146.522
Viruses	NORO	Norovirus	2019	Mortality	Number	EMR	Eastern Mediterranean Region	Eastern Mediterranean	<5 years	92155163	4191.68	2387.92	6767.14
Viruses	NORO	Norovirus	2019	Mortality	Number	EMR	Eastern Mediterranean Region	Eastern Mediterranean	≥5 years	648299108	2006.04	1107.44	3554.9
Viruses	NORO	Norovirus	2019	Mortality	Number	EMR	Eastern Mediterranean Region	Eastern Mediterranean	All ages	740454271	6197.72	3551.53	10043.5
Viruses	NORO	Norovirus	2019	Mortality	Number	ERI	Eritrea	Africa	<5 years	447019	18.2933	8.79351	33.1089
Viruses	NORO	Norovirus	2019	Mortality	Number	ERI	Eritrea	Africa	≥5 years	2771299	53.421	27.7337	96.3647
Viruses	NORO	Norovirus	2019	Mortality	Number	ERI	Eritrea	Africa	All ages	3218318	71.7143	38.1705	126.095
Viruses	NORO	Norovirus	2019	Mortality	Number	ESP	Spain	Europe	<5 years	2056017	26.9587	12.4242	47.1445
Viruses	NORO	Norovirus	2019	Mortality	Number	ESP	Spain	Europe	≥5 years	45177149	134.309	61.898	234.876
Viruses	NORO	Norovirus	2019	Mortality	Number	ESP	Spain	Europe	All ages	47233166	161.268	74.3222	282.02
Viruses	NORO	Norovirus	2019	Mortality	Number	EST	Estonia	Europe	<5 years	70735	0.756132	0.348472	1.3223
Viruses	NORO	Norovirus	2019	Mortality	Number	EST	Estonia	Europe	≥5 years	1254051	3.76708	1.7361	6.58774
Viruses	NORO	Norovirus	2019	Mortality	Number	EST	Estonia	Europe	All ages	1324786	4.52321	2.08457	7.91004
Viruses	NORO	Norovirus	2019	Mortality	Number	ETH	Ethiopia	Africa	<5 years	16971776	861.964	454.802	1362.76
Viruses	NORO	Norovirus	2019	Mortality	Number	ETH	Ethiopia	Africa	≥5 years	97204610	985.713	515.724	1648.67
Viruses	NORO	Norovirus	2019	Mortality	Number	ETH	Ethiopia	Africa	All ages	114176386	1847.68	1007.86	2952.46
Viruses	NORO	Norovirus	2019	Mortality	Number	EUR	European Region	Europe	<5 years	56643265	428.098	250.882	658.886
Viruses	NORO	Norovirus	2019	Mortality	Number	EUR	European Region	Europe	≥5 years	876176996	1565.21	747.223	2682.99
Viruses	NORO	Norovirus	2019	Mortality	Number	EUR	European Region	Europe	All ages	932820261	1993.31	1001.76	3336.12
Viruses	NORO	Norovirus	2019	Mortality	Number	FIN	Finland	Europe	<5 years	267689	3.14954	1.4515	5.50782
Viruses	NORO	Norovirus	2019	Mortality	Number	FIN	Finland	Europe	≥5 years	5250484	15.6911	7.23144	27.4401
Viruses	NORO	Norovirus	2019	Mortality	Number	FIN	Finland	Europe	All ages	5518173	18.8407	8.68294	32.948
Viruses	NORO	Norovirus	2019	Mortality	Number	FJI	Fiji	Western Pacific	<5 years	89699	1.67375	0.91023	2.71455
Viruses	NORO	Norovirus	2019	Mortality	Number	FJI	Fiji	Western Pacific	≥5 years	826499	5.33587	2.62478	9.14914
Viruses	NORO	Norovirus	2019	Mortality	Number	FJI	Fiji	Western Pacific	All ages	916198	7.00962	3.68309	11.5679
Viruses	NORO	Norovirus	2019	Mortality	Number	FRA	France	Europe	<5 years	3605464	37.4658	17.2665	65.5189
Viruses	NORO	Norovirus	2019	Mortality	Number	FRA	France	Europe	≥5 years	62036662	186.656	86.0225	326.418
Viruses	NORO	Norovirus	2019	Mortality	Number	FRA	France	Europe	All ages	65642126	224.122	103.289	391.937
Viruses	NORO	Norovirus	2019	Mortality	Number	FSM	Micronesia	Western Pacific	<5 years	12180	0.224036	0.0678378	0.506775
Viruses	NORO	Norovirus	2019	Mortality	Number	FSM	Micronesia	Western Pacific	≥5 years	97941	0.330688	0.165256	0.572634
Viruses	NORO	Norovirus	2019	Mortality	Number	FSM	Micronesia	Western Pacific	All ages	110121	0.554724	0.263017	0.984192
Viruses	NORO	Norovirus	2019	Mortality	Number	GAB	Gabon	Africa	<5 years	312656	14.4965	6.93223	26.8485
Viruses	NORO	Norovirus	2019	Mortality	Number	GAB	Gabon	Africa	≥5 years	1927342	7.27182	3.75954	12.6368
Viruses	NORO	Norovirus	2019	Mortality	Number	GAB	Gabon	Africa	All ages	2239998	21.7683	11.2482	38.9221
Viruses	NORO	Norovirus	2019	Mortality	Number	GBR	United Kingdom	Europe	<5 years	3918151	38.2066	17.6079	66.8144
Viruses	NORO	Norovirus	2019	Mortality	Number	GBR	United Kingdom	Europe	≥5 years	63021877	190.346	87.7233	332.872
Viruses	NORO	Norovirus	2019	Mortality	Number	GBR	United Kingdom	Europe	All ages	66940028	228.553	105.331	399.686
Viruses	NORO	Norovirus	2019	Mortality	Number	GEO	Georgia	Europe	<5 years	288092	0.495607	0.25396	0.817552
Viruses	NORO	Norovirus	2019	Mortality	Number	GEO	Georgia	Europe	≥5 years	3508477	0.749887	0.364939	1.28333
Viruses	NORO	Norovirus	2019	Mortality	Number	GEO	Georgia	Europe	All ages	3796569	1.24549	0.638858	2.07769
Viruses	NORO	Norovirus	2019	Mortality	Number	GHA	Ghana	Africa	<5 years	4212747	145.645	66.6783	247.977
Viruses	NORO	Norovirus	2019	Mortality	Number	GHA	Ghana	Africa	≥5 years	26735922	154.04	72.2107	264.598
Viruses	NORO	Norovirus	2019	Mortality	Number	GHA	Ghana	Africa	All ages	30948669	299.686	141.04	499.956
Viruses	NORO	Norovirus	2019	Mortality	Number	GIN	Guinea	Africa	<5 years	2056916	308.563	172.812	490.616
Viruses	NORO	Norovirus	2019	Mortality	Number	GIN	Guinea	Africa	≥5 years	10809557	130.094	69.5926	212.873
Viruses	NORO	Norovirus	2019	Mortality	Number	GIN	Guinea	Africa	All ages	12866473	438.657	242.175	692.363
Viruses	NORO	Norovirus	2019	Mortality	Number	GLOBAL	Global	All WHO Member States	<5 years	690776447	28141.4	16577.4	42289.5
Viruses	NORO	Norovirus	2019	Mortality	Number	GLOBAL	Global	All WHO Member States	≥5 years	7033894761	36106.2	20615	58542.3
Viruses	NORO	Norovirus	2019	Mortality	Number	GLOBAL	Global	All WHO Member States	All ages	7724671208	64247.6	38198.9	99021.9
Viruses	NORO	Norovirus	2019	Mortality	Number	GMB	Gambia	Africa	<5 years	376253	16.4427	8.47915	29.3517
Viruses	NORO	Norovirus	2019	Mortality	Number	GMB	Gambia	Africa	≥5 years	2051833	10.6585	5.25337	18.5598
Viruses	NORO	Norovirus	2019	Mortality	Number	GMB	Gambia	Africa	All ages	2428086	27.1012	13.9978	46.2346
Viruses	NORO	Norovirus	2019	Mortality	Number	GNB	Guinea-Bissau	Africa	<5 years	289880	29.6749	13.8106	55.4155
Viruses	NORO	Norovirus	2019	Mortality	Number	GNB	Guinea-Bissau	Africa	≥5 years	1654917	15.2466	7.59198	28.8519
Viruses	NORO	Norovirus	2019	Mortality	Number	GNB	Guinea-Bissau	Africa	All ages	1944797	44.9215	21.9947	80.1148
Viruses	NORO	Norovirus	2019	Mortality	Number	GNQ	Equatorial Guinea	Africa	<5 years	238197	21.7236	9.33874	39.5456
Viruses	NORO	Norovirus	2019	Mortality	Number	GNQ	Equatorial Guinea	Africa	≥5 years	1405183	4.71056	2.54544	7.98203
Viruses	NORO	Norovirus	2019	Mortality	Number	GNQ	Equatorial Guinea	Africa	All ages	1643380	26.4342	12.8594	47.7014
Viruses	NORO	Norovirus	2019	Mortality	Number	GRC	Greece	Europe	<5 years	466675	6.11959	2.82028	10.7017
Viruses	NORO	Norovirus	2019	Mortality	Number	GRC	Greece	Europe	≥5 years	10255196	30.488	14.0508	53.3165
Viruses	NORO	Norovirus	2019	Mortality	Number	GRC	Greece	Europe	All ages	10721871	36.6076	16.871	64.0182
Viruses	NORO	Norovirus	2019	Mortality	Number	GRD	Grenada	Americas	<5 years	7395	0	0	0
Viruses	NORO	Norovirus	2019	Mortality	Number	GRD	Grenada	Americas	≥5 years	108442	0.214313	0.106857	0.38851
Viruses	NORO	Norovirus	2019	Mortality	Number	GRD	Grenada	Americas	All ages	115837	0.214313	0.106857	0.38851
Viruses	NORO	Norovirus	2019	Mortality	Number	GTM	Guatemala	Americas	<5 years	2023248	61.9046	32.1904	102.068
Viruses	NORO	Norovirus	2019	Mortality	Number	GTM	Guatemala	Americas	≥5 years	14955736	80.6221	40.5635	137.744
Viruses	NORO	Norovirus	2019	Mortality	Number	GTM	Guatemala	Americas	All ages	16978984	142.527	74.3618	235.327
Viruses	NORO	Norovirus	2019	Mortality	Number	GUY	Guyana	Americas	<5 years	83155	0.240166	0.119536	0.477327
Viruses	NORO	Norovirus	2019	Mortality	Number	GUY	Guyana	Americas	≥5 years	728976	1.19651	0.595534	2.37806
Viruses	NORO	Norovirus	2019	Mortality	Number	GUY	Guyana	Americas	All ages	812131	1.43668	0.71507	2.85539
Viruses	NORO	Norovirus	2019	Mortality	Number	HND	Honduras	Americas	<5 years	1100451	12.6927	6.73567	21.5414
Viruses	NORO	Norovirus	2019	Mortality	Number	HND	Honduras	Americas	≥5 years	8753854	33.8498	16.3833	61.4797
Viruses	NORO	Norovirus	2019	Mortality	Number	HND	Honduras	Americas	All ages	9854305	46.5425	23.2563	81.8036
Viruses	NORO	Norovirus	2019	Mortality	Number	HRV	Croatia	Europe	<5 years	176478	2.28453	1.05285	3.99512
Viruses	NORO	Norovirus	2019	Mortality	Number	HRV	Croatia	Europe	≥5 years	3826153	11.3816	5.24535	19.9038
Viruses	NORO	Norovirus	2019	Mortality	Number	HRV	Croatia	Europe	All ages	4002631	13.6662	6.29821	23.8989
Viruses	NORO	Norovirus	2019	Mortality	Number	HTI	Haiti	Americas	<5 years	1251885	135.355	66.8658	241.706
Viruses	NORO	Norovirus	2019	Mortality	Number	HTI	Haiti	Americas	≥5 years	9782307	46.9538	23.4727	86.1649
Viruses	NORO	Norovirus	2019	Mortality	Number	HTI	Haiti	Americas	All ages	11034192	182.309	92.4745	329.261
Viruses	NORO	Norovirus	2019	Mortality	Number	HUN	Hungary	Europe	<5 years	468607	5.57749	2.57045	9.75373
Viruses	NORO	Norovirus	2019	Mortality	Number	HUN	Hungary	Europe	≥5 years	9303466	27.7872	12.8061	48.5934
Viruses	NORO	Norovirus	2019	Mortality	Number	HUN	Hungary	Europe	All ages	9772073	33.3647	15.3765	58.3472
Viruses	NORO	Norovirus	2019	Mortality	Number	IDN	Indonesia	South-East Asia	<5 years	23355694	452.486	223.907	765.035
Viruses	NORO	Norovirus	2019	Mortality	Number	IDN	Indonesia	South-East Asia	≥5 years	247874875	2250.25	1038.08	4397.95
Viruses	NORO	Norovirus	2019	Mortality	Number	IDN	Indonesia	South-East Asia	All ages	271230569	2702.73	1260.95	5117.24
Viruses	NORO	Norovirus	2019	Mortality	Number	IND	India	South-East Asia	<5 years	119965918	3298.2	1713.67	5333.6
Viruses	NORO	Norovirus	2019	Mortality	Number	IND	India	South-East Asia	≥5 years	1262123630	18921.3	9485	33385.8
Viruses	NORO	Norovirus	2019	Mortality	Number	IND	India	South-East Asia	All ages	1382089548	22219.5	11352.1	38103.6
Viruses	NORO	Norovirus	2019	Mortality	Number	IRL	Ireland	Europe	<5 years	316423	2.79924	1.29006	4.89522
Viruses	NORO	Norovirus	2019	Mortality	Number	IRL	Ireland	Europe	≥5 years	4588001	13.9459	6.42713	24.3882
Viruses	NORO	Norovirus	2019	Mortality	Number	IRL	Ireland	Europe	All ages	4904424	16.7451	7.71719	29.2834
Viruses	NORO	Norovirus	2019	Mortality	Number	IRN	Iran	Eastern Mediterranean	<5 years	7564886	6.47993	2.67798	13.308
Viruses	NORO	Norovirus	2019	Mortality	Number	IRN	Iran	Eastern Mediterranean	≥5 years	79056642	17.3824	8.43201	29.2038
Viruses	NORO	Norovirus	2019	Mortality	Number	IRN	Iran	Eastern Mediterranean	All ages	86621528	23.8623	11.7149	39.6865
Viruses	NORO	Norovirus	2019	Mortality	Number	IRQ	Iraq	Eastern Mediterranean	<5 years	5618721	46.1009	24.6327	75.5109
Viruses	NORO	Norovirus	2019	Mortality	Number	IRQ	Iraq	Eastern Mediterranean	≥5 years	35123925	7.90264	4.18182	13.1971
Viruses	NORO	Norovirus	2019	Mortality	Number	IRQ	Iraq	Eastern Mediterranean	All ages	40742646	54.0035	29.5494	87.2458
Viruses	NORO	Norovirus	2019	Mortality	Number	ISL	Iceland	Europe	<5 years	21251	0.20383	0.0939375	0.356452
Viruses	NORO	Norovirus	2019	Mortality	Number	ISL	Iceland	Europe	≥5 years	335871	1.01549	0.468	1.77586
Viruses	NORO	Norovirus	2019	Mortality	Number	ISL	Iceland	Europe	All ages	357122	1.21932	0.561938	2.13231
Viruses	NORO	Norovirus	2019	Mortality	Number	ISR	Israel	Europe	<5 years	871056	4.8997	2.25808	8.56844
Viruses	NORO	Norovirus	2019	Mortality	Number	ISR	Israel	Europe	≥5 years	7713498	24.4105	11.2499	42.6883
Viruses	NORO	Norovirus	2019	Mortality	Number	ISR	Israel	Europe	All ages	8584554	29.3102	13.5079	51.2567
Viruses	NORO	Norovirus	2019	Mortality	Number	ITA	Italy	Europe	<5 years	2355467	34.3705	15.84	60.1059
Viruses	NORO	Norovirus	2019	Mortality	Number	ITA	Italy	Europe	≥5 years	57863503	171.235	78.9155	299.45
Viruses	NORO	Norovirus	2019	Mortality	Number	ITA	Italy	Europe	All ages	60218970	205.605	94.7556	359.556
Viruses	NORO	Norovirus	2019	Mortality	Number	JAM	Jamaica	Americas	<5 years	176789	0.407142	0.0693828	1.10918
Viruses	NORO	Norovirus	2019	Mortality	Number	JAM	Jamaica	Americas	≥5 years	2645100	4.05092	2.10213	7.1581
Viruses	NORO	Norovirus	2019	Mortality	Number	JAM	Jamaica	Americas	All ages	2821889	4.45807	2.29436	7.75433
Viruses	NORO	Norovirus	2019	Mortality	Number	JOR	Jordan	Eastern Mediterranean	<5 years	1189828	1.68626	0.853563	2.9561
Viruses	NORO	Norovirus	2019	Mortality	Number	JOR	Jordan	Eastern Mediterranean	≥5 years	9391169	0.796003	0.401231	1.35965
Viruses	NORO	Norovirus	2019	Mortality	Number	JOR	Jordan	Eastern Mediterranean	All ages	10580997	2.48226	1.27049	4.22201
Viruses	NORO	Norovirus	2019	Mortality	Number	JPN	Japan	Western Pacific	<5 years	4839957	19.2125	5.73519	46.3737
Viruses	NORO	Norovirus	2019	Mortality	Number	JPN	Japan	Western Pacific	≥5 years	121984038	95.7173	28.5729	231.036
Viruses	NORO	Norovirus	2019	Mortality	Number	JPN	Japan	Western Pacific	All ages	126823995	114.93	34.3081	277.409
Viruses	NORO	Norovirus	2019	Mortality	Number	KAZ	Kazakhstan	Europe	<5 years	2020721	3.7513	2.08524	6.32233
Viruses	NORO	Norovirus	2019	Mortality	Number	KAZ	Kazakhstan	Europe	≥5 years	17048143	0.849802	0.465915	1.43375
Viruses	NORO	Norovirus	2019	Mortality	Number	KAZ	Kazakhstan	Europe	All ages	19068864	4.6011	2.55785	7.67224
Viruses	NORO	Norovirus	2019	Mortality	Number	KEN	Kenya	Africa	<5 years	6933033	271.092	142.459	457.156
Viruses	NORO	Norovirus	2019	Mortality	Number	KEN	Kenya	Africa	≥5 years	43764876	319.464	173.847	544.366
Viruses	NORO	Norovirus	2019	Mortality	Number	KEN	Kenya	Africa	All ages	50697909	590.556	317.074	993.443
Viruses	NORO	Norovirus	2019	Mortality	Number	KGZ	Kyrgyzstan	Europe	<5 years	760251	5.14013	2.63444	9.26334
Viruses	NORO	Norovirus	2019	Mortality	Number	KGZ	Kyrgyzstan	Europe	≥5 years	5645358	0.320968	0.172898	0.585271
Viruses	NORO	Norovirus	2019	Mortality	Number	KGZ	Kyrgyzstan	Europe	All ages	6405609	5.4611	2.81034	9.77193
Viruses	NORO	Norovirus	2019	Mortality	Number	KHM	Cambodia	Western Pacific	<5 years	1786983	45.737	15.5734	95.8489
Viruses	NORO	Norovirus	2019	Mortality	Number	KHM	Cambodia	Western Pacific	≥5 years	14584520	37.1348	15.9782	69.08
Viruses	NORO	Norovirus	2019	Mortality	Number	KHM	Cambodia	Western Pacific	All ages	16371503	82.8717	33.8393	160.071
Viruses	NORO	Norovirus	2019	Mortality	Number	KIR	Kiribati	Western Pacific	<5 years	15797	1.27628	0.587585	2.34084
Viruses	NORO	Norovirus	2019	Mortality	Number	KIR	Kiribati	Western Pacific	≥5 years	107197	1.68056	0.789078	3.01037
Viruses	NORO	Norovirus	2019	Mortality	Number	KIR	Kiribati	Western Pacific	All ages	122994	2.95684	1.43015	5.10761
Viruses	NORO	Norovirus	2019	Mortality	Number	KNA	Saint Kitts and Nevis	Americas	<5 years	3062	0.0138939	0.00691535	0.0276141
Viruses	NORO	Norovirus	2019	Mortality	Number	KNA	Saint Kitts and Nevis	Americas	≥5 years	43921	0.0692202	0.0344525	0.137574
Viruses	NORO	Norovirus	2019	Mortality	Number	KNA	Saint Kitts and Nevis	Americas	All ages	46983	0.0831141	0.0413679	0.165189
Viruses	NORO	Norovirus	2019	Mortality	Number	KOR	South Korea	Western Pacific	<5 years	1942373	7.8335	2.3384	18.9079
Viruses	NORO	Norovirus	2019	Mortality	Number	KOR	South Korea	Western Pacific	≥5 years	49767520	39.0268	11.65	94.2
Viruses	NORO	Norovirus	2019	Mortality	Number	KOR	South Korea	Western Pacific	All ages	51709893	46.8603	13.9884	113.108
Viruses	NORO	Norovirus	2019	Mortality	Number	KWT	Kuwait	Eastern Mediterranean	<5 years	301665	1.55714	0.340884	4.38345
Viruses	NORO	Norovirus	2019	Mortality	Number	KWT	Kuwait	Eastern Mediterranean	≥5 years	4118316	7.75773	1.69829	21.8385
Viruses	NORO	Norovirus	2019	Mortality	Number	KWT	Kuwait	Eastern Mediterranean	All ages	4419981	9.31487	2.03918	26.2219
Viruses	NORO	Norovirus	2019	Mortality	Number	LAO	Laos	Western Pacific	<5 years	803501	45.0988	22.3482	75.9861
Viruses	NORO	Norovirus	2019	Mortality	Number	LAO	Laos	Western Pacific	≥5 years	6379388	17.1433	8.5983	30.135
Viruses	NORO	Norovirus	2019	Mortality	Number	LAO	Laos	Western Pacific	All ages	7182889	62.2421	30.8613	104.041
Viruses	NORO	Norovirus	2019	Mortality	Number	LBN	Lebanon	Eastern Mediterranean	<5 years	532433	0.285434	0.138319	0.489019
Viruses	NORO	Norovirus	2019	Mortality	Number	LBN	Lebanon	Eastern Mediterranean	≥5 years	5360420	3.15337	1.48876	5.62558
Viruses	NORO	Norovirus	2019	Mortality	Number	LBN	Lebanon	Eastern Mediterranean	All ages	5892853	3.4388	1.63442	6.08264
Viruses	NORO	Norovirus	2019	Mortality	Number	LBR	Liberia	Africa	<5 years	744319	48.0947	25.3228	77.2689
Viruses	NORO	Norovirus	2019	Mortality	Number	LBR	Liberia	Africa	≥5 years	4248923	30.2699	15.9457	50.0277
Viruses	NORO	Norovirus	2019	Mortality	Number	LBR	Liberia	Africa	All ages	4993242	78.3647	42.5647	125.931
Viruses	NORO	Norovirus	2019	Mortality	Number	LBY	Libya	Eastern Mediterranean	<5 years	695450	1.87472	0.976326	3.29179
Viruses	NORO	Norovirus	2019	Mortality	Number	LBY	Libya	Eastern Mediterranean	≥5 years	6207336	1.61778	0.864426	2.75595
Viruses	NORO	Norovirus	2019	Mortality	Number	LBY	Libya	Eastern Mediterranean	All ages	6902786	3.4925	1.92807	5.72763
Viruses	NORO	Norovirus	2019	Mortality	Number	LCA	Saint Lucia	Americas	<5 years	10538	0	0	0
Viruses	NORO	Norovirus	2019	Mortality	Number	LCA	Saint Lucia	Americas	≥5 years	166812	0.130153	0.0664416	0.230267
Viruses	NORO	Norovirus	2019	Mortality	Number	LCA	Saint Lucia	Americas	All ages	177350	0.130153	0.0664416	0.230267
Viruses	NORO	Norovirus	2019	Mortality	Number	LKA	Sri Lanka	South-East Asia	<5 years	1705721	1.2119	0.665281	1.98355
Viruses	NORO	Norovirus	2019	Mortality	Number	LKA	Sri Lanka	South-East Asia	≥5 years	20627379	32.9816	16.9655	56.3359
Viruses	NORO	Norovirus	2019	Mortality	Number	LKA	Sri Lanka	South-East Asia	All ages	22333100	34.1935	17.6841	58.2397
Viruses	NORO	Norovirus	2019	Mortality	Number	LSO	Lesotho	Africa	<5 years	282980	21.6463	10.9529	37.1348
Viruses	NORO	Norovirus	2019	Mortality	Number	LSO	Lesotho	Africa	≥5 years	1913737	46.7346	23.2517	79.9131
Viruses	NORO	Norovirus	2019	Mortality	Number	LSO	Lesotho	Africa	All ages	2196717	68.3809	34.9909	117.689
Viruses	NORO	Norovirus	2019	Mortality	Number	LTU	Lithuania	Europe	<5 years	147713	1.59533	0.735226	2.78986
Viruses	NORO	Norovirus	2019	Mortality	Number	LTU	Lithuania	Europe	≥5 years	2647395	7.94799	3.66292	13.8992
Viruses	NORO	Norovirus	2019	Mortality	Number	LTU	Lithuania	Europe	All ages	2795108	9.54332	4.39815	16.6891
Viruses	NORO	Norovirus	2019	Mortality	Number	LUX	Luxembourg	Europe	<5 years	32593	0.350472	0.161519	0.612894
Viruses	NORO	Norovirus	2019	Mortality	Number	LUX	Luxembourg	Europe	≥5 years	581454	1.74607	0.804694	3.05346
Viruses	NORO	Norovirus	2019	Mortality	Number	LUX	Luxembourg	Europe	All ages	614047	2.09654	0.966213	3.66636
Viruses	NORO	Norovirus	2019	Mortality	Number	LVA	Latvia	Europe	<5 years	106168	1.0961	0.50515	1.91682
Viruses	NORO	Norovirus	2019	Mortality	Number	LVA	Latvia	Europe	≥5 years	1814258	5.4608	2.51667	9.54967
Viruses	NORO	Norovirus	2019	Mortality	Number	LVA	Latvia	Europe	All ages	1920426	6.5569	3.02182	11.4665
Viruses	NORO	Norovirus	2019	Mortality	Number	MAR	Morocco	Eastern Mediterranean	<5 years	3280316	10.5139	4.91611	17.9144
Viruses	NORO	Norovirus	2019	Mortality	Number	MAR	Morocco	Eastern Mediterranean	≥5 years	32747547	11.2954	5.18838	19.9294
Viruses	NORO	Norovirus	2019	Mortality	Number	MAR	Morocco	Eastern Mediterranean	All ages	36027863	21.8093	10.5796	36.7429
Viruses	NORO	Norovirus	2019	Mortality	Number	MCO	Monaco	Europe	<5 years	1771	0.0219422	0.0101123	0.0383718
Viruses	NORO	Norovirus	2019	Mortality	Number	MCO	Monaco	Europe	≥5 years	36673	0.109317	0.05038	0.19117
Viruses	NORO	Norovirus	2019	Mortality	Number	MCO	Monaco	Europe	All ages	38444	0.131259	0.0604923	0.229542
Viruses	NORO	Norovirus	2019	Mortality	Number	MDA	Moldova	Europe	<5 years	222540	0.126409	0.0333721	0.311038
Viruses	NORO	Norovirus	2019	Mortality	Number	MDA	Moldova	Europe	≥5 years	2912634	0.557582	0.280841	0.943059
Viruses	NORO	Norovirus	2019	Mortality	Number	MDA	Moldova	Europe	All ages	3135174	0.683991	0.356541	1.18255
Viruses	NORO	Norovirus	2019	Mortality	Number	MDG	Madagascar	Africa	<5 years	4175876	420.14	238.637	672.506
Viruses	NORO	Norovirus	2019	Mortality	Number	MDG	Madagascar	Africa	≥5 years	23677239	284.906	147.347	495.885
Viruses	NORO	Norovirus	2019	Mortality	Number	MDG	Madagascar	Africa	All ages	27853115	705.046	384.597	1160.06
Viruses	NORO	Norovirus	2019	Mortality	Number	MDV	Maldives	South-East Asia	<5 years	34997	0.0166382	0.00287888	0.0443134
Viruses	NORO	Norovirus	2019	Mortality	Number	MDV	Maldives	South-East Asia	≥5 years	445466	0.905864	0.439164	1.68816
Viruses	NORO	Norovirus	2019	Mortality	Number	MDV	Maldives	South-East Asia	All ages	480463	0.922502	0.451536	1.72019
Viruses	NORO	Norovirus	2019	Mortality	Number	MEX	Mexico	Americas	<5 years	10702771	52.8707	29.013	85.3078
Viruses	NORO	Norovirus	2019	Mortality	Number	MEX	Mexico	Americas	≥5 years	114466264	132.417	72.7606	222.314
Viruses	NORO	Norovirus	2019	Mortality	Number	MEX	Mexico	Americas	All ages	125169035	185.287	106.309	307.748
Viruses	NORO	Norovirus	2019	Mortality	Number	MHL	Marshall Islands	Western Pacific	<5 years	4785	0.0973329	0.0324494	0.223694
Viruses	NORO	Norovirus	2019	Mortality	Number	MHL	Marshall Islands	Western Pacific	≥5 years	39867	0.120989	0.0652896	0.205881
Viruses	NORO	Norovirus	2019	Mortality	Number	MHL	Marshall Islands	Western Pacific	All ages	44652	0.218321	0.11334	0.390022
Viruses	NORO	Norovirus	2019	Mortality	Number	MKD	North Macedonia	Europe	<5 years	109876	0.173497	0.0383016	0.458222
Viruses	NORO	Norovirus	2019	Mortality	Number	MKD	North Macedonia	Europe	≥5 years	1799215	0	0	0
Viruses	NORO	Norovirus	2019	Mortality	Number	MKD	North Macedonia	Europe	All ages	1909091	0.173497	0.0383016	0.458222
Viruses	NORO	Norovirus	2019	Mortality	Number	MLI	Mali	Africa	<5 years	3840464	467.255	224.185	780.626
Viruses	NORO	Norovirus	2019	Mortality	Number	MLI	Mali	Africa	≥5 years	16916564	165.827	70.3746	297.481
Viruses	NORO	Norovirus	2019	Mortality	Number	MLI	Mali	Africa	All ages	20757028	633.082	304.688	1068.71
Viruses	NORO	Norovirus	2019	Mortality	Number	MLT	Malta	Europe	<5 years	23503	0.281672	0.129812	0.492579
Viruses	NORO	Norovirus	2019	Mortality	Number	MLT	Malta	Europe	≥5 years	470002	1.4033	0.646727	2.45404
Viruses	NORO	Norovirus	2019	Mortality	Number	MLT	Malta	Europe	All ages	493505	1.68497	0.776538	2.94662
Viruses	NORO	Norovirus	2019	Mortality	Number	MMR	Myanmar	South-East Asia	<5 years	4520173	253.176	128.798	433.714
Viruses	NORO	Norovirus	2019	Mortality	Number	MMR	Myanmar	South-East Asia	≥5 years	47935953	117.067	62.11	199.557
Viruses	NORO	Norovirus	2019	Mortality	Number	MMR	Myanmar	South-East Asia	All ages	52456126	370.243	194.76	629.095
Viruses	NORO	Norovirus	2019	Mortality	Number	MNE	Montenegro	Europe	<5 years	37093	0	0	0
Viruses	NORO	Norovirus	2019	Mortality	Number	MNE	Montenegro	Europe	≥5 years	576445	0.0147458	0.00725876	0.0260849
Viruses	NORO	Norovirus	2019	Mortality	Number	MNE	Montenegro	Europe	All ages	613538	0.0147458	0.00725876	0.0260849
Viruses	NORO	Norovirus	2019	Mortality	Number	MNG	Mongolia	Western Pacific	<5 years	394080	2.01645	1.01058	3.39986
Viruses	NORO	Norovirus	2019	Mortality	Number	MNG	Mongolia	Western Pacific	≥5 years	2805489	0.0435413	0.0212799	0.0740766
Viruses	NORO	Norovirus	2019	Mortality	Number	MNG	Mongolia	Western Pacific	All ages	3199569	2.05999	1.03204	3.47995
Viruses	NORO	Norovirus	2019	Mortality	Number	MOZ	Mozambique	Africa	<5 years	5115265	268.142	125.352	460.51
Viruses	NORO	Norovirus	2019	Mortality	Number	MOZ	Mozambique	Africa	≥5 years	24329853	239.736	109.01	425.632
Viruses	NORO	Norovirus	2019	Mortality	Number	MOZ	Mozambique	Africa	All ages	29445118	507.878	248.324	862.277
Viruses	NORO	Norovirus	2019	Mortality	Number	MRT	Mauritania	Africa	<5 years	732762	32.322	18.2799	50.5442
Viruses	NORO	Norovirus	2019	Mortality	Number	MRT	Mauritania	Africa	≥5 years	3669228	16.385	8.77367	27.5205
Viruses	NORO	Norovirus	2019	Mortality	Number	MRT	Mauritania	Africa	All ages	4401990	48.7069	27.148	77.131
Viruses	NORO	Norovirus	2019	Mortality	Number	MUS	Mauritius	Africa	<5 years	63157	0.105202	0.0241585	0.27856
Viruses	NORO	Norovirus	2019	Mortality	Number	MUS	Mauritius	Africa	≥5 years	1224584	0.863086	0.452421	1.4457
Viruses	NORO	Norovirus	2019	Mortality	Number	MUS	Mauritius	Africa	All ages	1287741	0.968288	0.519413	1.62142
Viruses	NORO	Norovirus	2019	Mortality	Number	MWI	Malawi	Africa	<5 years	2898210	109.948	55.6481	191.379
Viruses	NORO	Norovirus	2019	Mortality	Number	MWI	Malawi	Africa	≥5 years	15875412	195.123	96.3061	343.621
Viruses	NORO	Norovirus	2019	Mortality	Number	MWI	Malawi	Africa	All ages	18773622	305.071	155.989	507.099
Viruses	NORO	Norovirus	2019	Mortality	Number	MYS	Malaysia	Western Pacific	<5 years	2705586	2.59816	1.43162	4.22446
Viruses	NORO	Norovirus	2019	Mortality	Number	MYS	Malaysia	Western Pacific	≥5 years	30478653	46.315	24.1878	79.6362
Viruses	NORO	Norovirus	2019	Mortality	Number	MYS	Malaysia	Western Pacific	All ages	33184239	48.9132	25.7791	83.6542
Viruses	NORO	Norovirus	2019	Mortality	Number	NAM	Namibia	Africa	<5 years	368977	13.7877	5.65276	24.7875
Viruses	NORO	Norovirus	2019	Mortality	Number	NAM	Namibia	Africa	≥5 years	2244296	17.812	8.85251	30.4939
Viruses	NORO	Norovirus	2019	Mortality	Number	NAM	Namibia	Africa	All ages	2613273	31.5998	15.4441	53.7342
Viruses	NORO	Norovirus	2019	Mortality	Number	NER	Niger	Africa	<5 years	4283452	805.737	444.902	1303.37
Viruses	NORO	Norovirus	2019	Mortality	Number	NER	Niger	Africa	≥5 years	18284465	343.027	173.079	594.079
Viruses	NORO	Norovirus	2019	Mortality	Number	NER	Niger	Africa	All ages	22567917	1148.76	622.08	1826.82
Viruses	NORO	Norovirus	2019	Mortality	Number	NGA	Nigeria	Africa	<5 years	33440231	7279.85	3274.94	12016.5
Viruses	NORO	Norovirus	2019	Mortality	Number	NGA	Nigeria	Africa	≥5 years	173790220	1085.85	498.303	1874.39
Viruses	NORO	Norovirus	2019	Mortality	Number	NGA	Nigeria	Africa	All ages	207230451	8365.69	3820.31	13795.5
Viruses	NORO	Norovirus	2019	Mortality	Number	NIC	Nicaragua	Americas	<5 years	670658	6.70544	3.48944	10.9122
Viruses	NORO	Norovirus	2019	Mortality	Number	NIC	Nicaragua	Americas	≥5 years	5771453	3.20096	1.47669	5.81076
Viruses	NORO	Norovirus	2019	Mortality	Number	NIC	Nicaragua	Americas	All ages	6442111	9.9064	5.11237	16.8259
Viruses	NORO	Norovirus	2019	Mortality	Number	NIU	Niue	Western Pacific	<5 years	127	0.00027162	8.10824e-05	0.000655618
Viruses	NORO	Norovirus	2019	Mortality	Number	NIU	Niue	Western Pacific	≥5 years	1666	0.00135322	0.000403955	0.00326631
Viruses	NORO	Norovirus	2019	Mortality	Number	NIU	Niue	Western Pacific	All ages	1793	0.00162484	0.000485038	0.00392193
Viruses	NORO	Norovirus	2019	Mortality	Number	NLD	Netherlands	Europe	<5 years	880146	9.97304	4.59619	17.4405
Viruses	NORO	Norovirus	2019	Mortality	Number	NLD	Netherlands	Europe	≥5 years	16593186	49.6861	22.8984	86.8894
Viruses	NORO	Norovirus	2019	Mortality	Number	NLD	Netherlands	Europe	All ages	17473332	59.6591	27.4946	104.33
Viruses	NORO	Norovirus	2019	Mortality	Number	NOR	Norway	Europe	<5 years	294851	3.04103	1.40149	5.31805
Viruses	NORO	Norovirus	2019	Mortality	Number	NOR	Norway	Europe	≥5 years	5033196	15.1505	6.98228	26.4947
Viruses	NORO	Norovirus	2019	Mortality	Number	NOR	Norway	Europe	All ages	5328047	18.1915	8.38377	31.8127
Viruses	NORO	Norovirus	2019	Mortality	Number	NPL	Nepal	South-East Asia	<5 years	2903959	66.609	30.5778	113.491
Viruses	NORO	Norovirus	2019	Mortality	Number	NPL	Nepal	South-East Asia	≥5 years	25225446	117.763	50.4244	215.671
Viruses	NORO	Norovirus	2019	Mortality	Number	NPL	Nepal	South-East Asia	All ages	28129405	184.372	82.3988	324.902
Viruses	NORO	Norovirus	2019	Mortality	Number	NRU	Nauru	Western Pacific	<5 years	1490	0.0017494	0.000522219	0.00422258
Viruses	NORO	Norovirus	2019	Mortality	Number	NRU	Nauru	Western Pacific	≥5 years	10058	0.00871557	0.00260172	0.021037
Viruses	NORO	Norovirus	2019	Mortality	Number	NRU	Nauru	Western Pacific	All ages	11548	0.010465	0.00312393	0.0252596
Viruses	NORO	Norovirus	2019	Mortality	Number	NZL	New Zealand	Western Pacific	<5 years	305347	0.748705	0.223499	1.80717
Viruses	NORO	Norovirus	2019	Mortality	Number	NZL	New Zealand	Western Pacific	≥5 years	4636949	3.73008	1.11348	9.00339
Viruses	NORO	Norovirus	2019	Mortality	Number	NZL	New Zealand	Western Pacific	All ages	4942296	4.47878	1.33698	10.8106
Viruses	NORO	Norovirus	2019	Mortality	Number	OMN	Oman	Eastern Mediterranean	<5 years	434502	1.62453	0.355637	4.57316
Viruses	NORO	Norovirus	2019	Mortality	Number	OMN	Oman	Eastern Mediterranean	≥5 years	4176777	8.09349	1.7718	22.7837
Viruses	NORO	Norovirus	2019	Mortality	Number	OMN	Oman	Eastern Mediterranean	All ages	4611279	9.71802	2.12743	27.3568
Viruses	NORO	Norovirus	2019	Mortality	Number	PAK	Pakistan	Eastern Mediterranean	<5 years	30792794	2266.51	1226.12	3935.09
Viruses	NORO	Norovirus	2019	Mortality	Number	PAK	Pakistan	Eastern Mediterranean	≥5 years	198033179	1408.45	681.173	2782.07
Viruses	NORO	Norovirus	2019	Mortality	Number	PAK	Pakistan	Eastern Mediterranean	All ages	228825973	3674.96	1993.13	6616.92
Viruses	NORO	Norovirus	2019	Mortality	Number	PAN	Panama	Americas	<5 years	387101	1.24268	0.618511	2.46981
Viruses	NORO	Norovirus	2019	Mortality	Number	PAN	Panama	Americas	≥5 years	3815072	6.19107	3.08144	12.3047
Viruses	NORO	Norovirus	2019	Mortality	Number	PAN	Panama	Americas	All ages	4202173	7.43375	3.69996	14.7745
Viruses	NORO	Norovirus	2019	Mortality	Number	PER	Peru	Americas	<5 years	2711261	16.0885	8.38929	27.217
Viruses	NORO	Norovirus	2019	Mortality	Number	PER	Peru	Americas	≥5 years	29527418	18.918	8.78164	34.522
Viruses	NORO	Norovirus	2019	Mortality	Number	PER	Peru	Americas	All ages	32238679	35.0065	17.3971	60.2185
Viruses	NORO	Norovirus	2019	Mortality	Number	PHL	Philippines	Western Pacific	<5 years	11449018	346.156	170.541	587.977
Viruses	NORO	Norovirus	2019	Mortality	Number	PHL	Philippines	Western Pacific	≥5 years	98682395	101.179	47.7731	178.068
Viruses	NORO	Norovirus	2019	Mortality	Number	PHL	Philippines	Western Pacific	All ages	110131413	447.335	226.518	749.364
Viruses	NORO	Norovirus	2019	Mortality	Number	PLW	Palau	Western Pacific	<5 years	1089	0.0221778	0.00719944	0.0519977
Viruses	NORO	Norovirus	2019	Mortality	Number	PLW	Palau	Western Pacific	≥5 years	16719	0.123997	0.0604043	0.230367
Viruses	NORO	Norovirus	2019	Mortality	Number	PLW	Palau	Western Pacific	All ages	17808	0.146174	0.0724439	0.258091
Viruses	NORO	Norovirus	2019	Mortality	Number	PNG	Papua New Guinea	Western Pacific	<5 years	1190307	68.0262	29.8009	124.055
Viruses	NORO	Norovirus	2019	Mortality	Number	PNG	Papua New Guinea	Western Pacific	≥5 years	8311884	42.5798	18.504	78.9197
Viruses	NORO	Norovirus	2019	Mortality	Number	PNG	Papua New Guinea	Western Pacific	All ages	9502191	110.606	50.9221	193.146
Viruses	NORO	Norovirus	2019	Mortality	Number	POL	Poland	Europe	<5 years	1903074	21.8217	10.0568	38.1611
Viruses	NORO	Norovirus	2019	Mortality	Number	POL	Poland	Europe	≥5 years	36329745	108.716	50.1032	190.12
Viruses	NORO	Norovirus	2019	Mortality	Number	POL	Poland	Europe	All ages	38232819	130.538	60.16	228.281
Viruses	NORO	Norovirus	2019	Mortality	Number	PRK	North Korea	South-East Asia	<5 years	1695520	11.7959	5.79451	21.164
Viruses	NORO	Norovirus	2019	Mortality	Number	PRK	North Korea	South-East Asia	≥5 years	24290592	3.17567	1.64225	5.5107
Viruses	NORO	Norovirus	2019	Mortality	Number	PRK	North Korea	South-East Asia	All ages	25986112	14.9716	7.45047	26.9725
Viruses	NORO	Norovirus	2019	Mortality	Number	PRT	Portugal	Europe	<5 years	428516	5.89249	2.71562	10.3046
Viruses	NORO	Norovirus	2019	Mortality	Number	PRT	Portugal	Europe	≥5 years	9895463	29.3566	13.5293	51.3379
Viruses	NORO	Norovirus	2019	Mortality	Number	PRT	Portugal	Europe	All ages	10323979	35.2491	16.245	61.6425
Viruses	NORO	Norovirus	2019	Mortality	Number	PRY	Paraguay	Americas	<5 years	680790	6.69961	2.47263	12.7719
Viruses	NORO	Norovirus	2019	Mortality	Number	PRY	Paraguay	Americas	≥5 years	5790809	4.20412	2.07779	7.50304
Viruses	NORO	Norovirus	2019	Mortality	Number	PRY	Paraguay	Americas	All ages	6471599	10.9037	5.18156	19.3256
Viruses	NORO	Norovirus	2019	Mortality	Number	QAT	Qatar	Eastern Mediterranean	<5 years	145340	0.979332	0.214392	2.75688
Viruses	NORO	Norovirus	2019	Mortality	Number	QAT	Qatar	Eastern Mediterranean	≥5 years	2634518	4.87907	1.06811	13.7349
Viruses	NORO	Norovirus	2019	Mortality	Number	QAT	Qatar	Eastern Mediterranean	All ages	2779858	5.8584	1.2825	16.4918
Viruses	NORO	Norovirus	2019	Mortality	Number	ROU	Romania	Europe	<5 years	1011164	11.1583	5.14245	19.5133
Viruses	NORO	Norovirus	2019	Mortality	Number	ROU	Romania	Europe	≥5 years	18538878	55.5913	25.6199	97.2162
Viruses	NORO	Norovirus	2019	Mortality	Number	ROU	Romania	Europe	All ages	19550042	66.7496	30.7623	116.73
Viruses	NORO	Norovirus	2019	Mortality	Number	RUS	Russia	Europe	<5 years	9070533	3.52077	1.82573	5.86475
Viruses	NORO	Norovirus	2019	Mortality	Number	RUS	Russia	Europe	≥5 years	137440976	18.376	9.19645	32.1179
Viruses	NORO	Norovirus	2019	Mortality	Number	RUS	Russia	Europe	All ages	146511509	21.8967	11.0305	37.8452
Viruses	NORO	Norovirus	2019	Mortality	Number	RWA	Rwanda	Africa	<5 years	1801527	75.8084	37.5188	128.178
Viruses	NORO	Norovirus	2019	Mortality	Number	RWA	Rwanda	Africa	≥5 years	10830061	67.6046	32.3073	114.886
Viruses	NORO	Norovirus	2019	Mortality	Number	RWA	Rwanda	Africa	All ages	12631588	143.413	72.6048	232.821
Viruses	NORO	Norovirus	2019	Mortality	Number	SAU	Saudi Arabia	Eastern Mediterranean	<5 years	2831189	10.617	2.32423	29.8875
Viruses	NORO	Norovirus	2019	Mortality	Number	SAU	Saudi Arabia	Eastern Mediterranean	≥5 years	27305409	52.8943	11.5794	148.901
Viruses	NORO	Norovirus	2019	Mortality	Number	SAU	Saudi Arabia	Eastern Mediterranean	All ages	30136598	63.5113	13.9037	178.788
Viruses	NORO	Norovirus	2019	Mortality	Number	SDN	Sudan	Eastern Mediterranean	<5 years	6987509	440.85	238.028	749.842
Viruses	NORO	Norovirus	2019	Mortality	Number	SDN	Sudan	Eastern Mediterranean	≥5 years	37934545	27.5855	12.0414	52.3999
Viruses	NORO	Norovirus	2019	Mortality	Number	SDN	Sudan	Eastern Mediterranean	All ages	44922054	468.436	255.274	792.387
Viruses	NORO	Norovirus	2019	Mortality	Number	SEAR	South-East Asian Region	South-East Asia	<5 years	173660833	4710.02	2586.74	7247.46
Viruses	NORO	Norovirus	2019	Mortality	Number	SEAR	South-East Asian Region	South-East Asia	≥5 years	1846760890	22729.5	11695.9	39954.9
Viruses	NORO	Norovirus	2019	Mortality	Number	SEAR	South-East Asian Region	South-East Asia	All ages	2020421723	27439.5	14413.4	46302.2
Viruses	NORO	Norovirus	2019	Mortality	Number	SEN	Senegal	Africa	<5 years	2392268	92.1197	48.5819	154.156
Viruses	NORO	Norovirus	2019	Mortality	Number	SEN	Senegal	Africa	≥5 years	13741736	87.2554	45.4618	148.068
Viruses	NORO	Norovirus	2019	Mortality	Number	SEN	Senegal	Africa	All ages	16134004	179.375	97.7128	294.967
Viruses	NORO	Norovirus	2019	Mortality	Number	SGP	Singapore	Western Pacific	<5 years	235509	0.857029	0.255835	2.06864
Viruses	NORO	Norovirus	2019	Mortality	Number	SGP	Singapore	Western Pacific	≥5 years	5421844	4.26975	1.27458	10.306
Viruses	NORO	Norovirus	2019	Mortality	Number	SGP	Singapore	Western Pacific	All ages	5657353	5.12678	1.53041	12.3747
Viruses	NORO	Norovirus	2019	Mortality	Number	SLB	Solomon Islands	Western Pacific	<5 years	102478	0.960983	0.427597	1.80594
Viruses	NORO	Norovirus	2019	Mortality	Number	SLB	Solomon Islands	Western Pacific	≥5 years	618343	3.11856	1.5477	5.4156
Viruses	NORO	Norovirus	2019	Mortality	Number	SLB	Solomon Islands	Western Pacific	All ages	720821	4.07954	2.01655	7.00218
Viruses	NORO	Norovirus	2019	Mortality	Number	SLE	Sierra Leone	Africa	<5 years	1108953	151.484	80.5759	256.615
Viruses	NORO	Norovirus	2019	Mortality	Number	SLE	Sierra Leone	Africa	≥5 years	6533623	84.9892	41.8074	143.906
Viruses	NORO	Norovirus	2019	Mortality	Number	SLE	Sierra Leone	Africa	All ages	7642576	236.473	126.601	391.807
Viruses	NORO	Norovirus	2019	Mortality	Number	SLV	El Salvador	Americas	<5 years	534840	2.09395	1.02102	3.75039
Viruses	NORO	Norovirus	2019	Mortality	Number	SLV	El Salvador	Americas	≥5 years	5686636	8.85922	4.45302	15.743
Viruses	NORO	Norovirus	2019	Mortality	Number	SLV	El Salvador	Americas	All ages	6221476	10.9532	5.66108	19.3399
Viruses	NORO	Norovirus	2019	Mortality	Number	SMR	San Marino	Europe	<5 years	1346	0.0197437	0.00909909	0.0345271
Viruses	NORO	Norovirus	2019	Mortality	Number	SMR	San Marino	Europe	≥5 years	33246	0.0983636	0.045332	0.172015
Viruses	NORO	Norovirus	2019	Mortality	Number	SMR	San Marino	Europe	All ages	34592	0.118107	0.0544311	0.206542
Viruses	NORO	Norovirus	2019	Mortality	Number	SOM	Somalia	Eastern Mediterranean	<5 years	3020368	752.668	284.856	1493.36
Viruses	NORO	Norovirus	2019	Mortality	Number	SOM	Somalia	Eastern Mediterranean	≥5 years	12709666	352.025	187.709	585.239
Viruses	NORO	Norovirus	2019	Mortality	Number	SOM	Somalia	Eastern Mediterranean	All ages	15730034	1104.69	503.78	2011.8
Viruses	NORO	Norovirus	2019	Mortality	Number	SRB	Serbia	Europe	<5 years	325688	0.0262873	0.000121329	0.147296
Viruses	NORO	Norovirus	2019	Mortality	Number	SRB	Serbia	Europe	≥5 years	6667494	4.9335	2.34968	8.71483
Viruses	NORO	Norovirus	2019	Mortality	Number	SRB	Serbia	Europe	All ages	6993182	4.95979	2.38335	8.73244
Viruses	NORO	Norovirus	2019	Mortality	Number	SSD	South Sudan	Africa	<5 years	1447106	170.61	43.3368	394.806
Viruses	NORO	Norovirus	2019	Mortality	Number	SSD	South Sudan	Africa	≥5 years	8838828	189.647	101.318	314.781
Viruses	NORO	Norovirus	2019	Mortality	Number	SSD	South Sudan	Africa	All ages	10285934	360.257	164.659	641.276
Viruses	NORO	Norovirus	2019	Mortality	Number	STP	Sao Tome and Principe	Africa	<5 years	29948	0.303565	0.13651	0.562253
Viruses	NORO	Norovirus	2019	Mortality	Number	STP	Sao Tome and Principe	Africa	≥5 years	181837	0.440685	0.22881	0.789204
Viruses	NORO	Norovirus	2019	Mortality	Number	STP	Sao Tome and Principe	Africa	All ages	211785	0.744251	0.384996	1.27133
Viruses	NORO	Norovirus	2019	Mortality	Number	SUR	Suriname	Americas	<5 years	54546	0.167988	0.0443631	0.404643
Viruses	NORO	Norovirus	2019	Mortality	Number	SUR	Suriname	Americas	≥5 years	547849	1.05858	0.5094	1.9439
Viruses	NORO	Norovirus	2019	Mortality	Number	SUR	Suriname	Americas	All ages	602395	1.22657	0.603497	2.31872
Viruses	NORO	Norovirus	2019	Mortality	Number	SVK	Slovakia	Europe	<5 years	291536	3.10884	1.43275	5.43664
Viruses	NORO	Norovirus	2019	Mortality	Number	SVK	Slovakia	Europe	≥5 years	5155329	15.4884	7.13799	27.0855
Viruses	NORO	Norovirus	2019	Mortality	Number	SVK	Slovakia	Europe	All ages	5446865	18.5972	8.57073	32.5222
Viruses	NORO	Norovirus	2019	Mortality	Number	SVN	Slovenia	Europe	<5 years	102304	1.18497	0.546109	2.07224
Viruses	NORO	Norovirus	2019	Mortality	Number	SVN	Slovenia	Europe	≥5 years	1973836	5.90358	2.72073	10.324
Viruses	NORO	Norovirus	2019	Mortality	Number	SVN	Slovenia	Europe	All ages	2076140	7.08855	3.26684	12.3962
Viruses	NORO	Norovirus	2019	Mortality	Number	SWE	Sweden	Europe	<5 years	604505	5.83907	2.691	10.2112
Viruses	NORO	Norovirus	2019	Mortality	Number	SWE	Sweden	Europe	≥5 years	9625869	29.0904	13.4067	50.8724
Viruses	NORO	Norovirus	2019	Mortality	Number	SWE	Sweden	Europe	All ages	10230374	34.9295	16.0977	61.0836
Viruses	NORO	Norovirus	2019	Mortality	Number	SWZ	Eswatini	Africa	<5 years	143199	7.71139	3.66595	13.6604
Viruses	NORO	Norovirus	2019	Mortality	Number	SWZ	Eswatini	Africa	≥5 years	1031150	12.062	6.02187	19.7013
Viruses	NORO	Norovirus	2019	Mortality	Number	SWZ	Eswatini	Africa	All ages	1174349	19.7733	10.0409	32.3131
Viruses	NORO	Norovirus	2019	Mortality	Number	SYC	Seychelles	Africa	<5 years	8505	0.029929	0.012054	0.0567841
Viruses	NORO	Norovirus	2019	Mortality	Number	SYC	Seychelles	Africa	≥5 years	107838	0.182603	0.082638	0.322187
Viruses	NORO	Norovirus	2019	Mortality	Number	SYC	Seychelles	Africa	All ages	116343	0.212532	0.101742	0.373478
Viruses	NORO	Norovirus	2019	Mortality	Number	SYR	Syria	Eastern Mediterranean	<5 years	1927973	11.1855	5.74918	18.3039
Viruses	NORO	Norovirus	2019	Mortality	Number	SYR	Syria	Eastern Mediterranean	≥5 years	18028189	2.61975	1.32672	4.67911
Viruses	NORO	Norovirus	2019	Mortality	Number	SYR	Syria	Eastern Mediterranean	All ages	19956162	13.8052	7.19365	22.3798
Viruses	NORO	Norovirus	2019	Mortality	Number	TCD	Chad	Africa	<5 years	3142770	621.967	346.799	981.482
Viruses	NORO	Norovirus	2019	Mortality	Number	TCD	Chad	Africa	≥5 years	13291918	223.878	121.176	379.534
Viruses	NORO	Norovirus	2019	Mortality	Number	TCD	Chad	Africa	All ages	16434688	845.845	483.532	1350.93
Viruses	NORO	Norovirus	2019	Mortality	Number	TGO	Togo	Africa	<5 years	1268968	95.9518	50.479	156.435
Viruses	NORO	Norovirus	2019	Mortality	Number	TGO	Togo	Africa	≥5 years	7091290	76.1532	39.4188	126.593
Viruses	NORO	Norovirus	2019	Mortality	Number	TGO	Togo	Africa	All ages	8360258	172.105	90.6488	278.92
Viruses	NORO	Norovirus	2019	Mortality	Number	THA	Thailand	South-East Asia	<5 years	3577761	3.68734	1.59999	6.52546
Viruses	NORO	Norovirus	2019	Mortality	Number	THA	Thailand	South-East Asia	≥5 years	67883482	227.284	106.726	414.128
Viruses	NORO	Norovirus	2019	Mortality	Number	THA	Thailand	South-East Asia	All ages	71461243	230.971	109.405	420.491
Viruses	NORO	Norovirus	2019	Mortality	Number	TJK	Tajikistan	Europe	<5 years	1329136	41.921	20.1354	80.2024
Viruses	NORO	Norovirus	2019	Mortality	Number	TJK	Tajikistan	Europe	≥5 years	8089439	2.55608	1.22184	4.59351
Viruses	NORO	Norovirus	2019	Mortality	Number	TJK	Tajikistan	Europe	All ages	9418575	44.4771	21.8347	84.2093
Viruses	NORO	Norovirus	2019	Mortality	Number	TKM	Turkmenistan	Europe	<5 years	816253	29.8935	15.421	49.7068
Viruses	NORO	Norovirus	2019	Mortality	Number	TKM	Turkmenistan	Europe	≥5 years	5913686	0.42514	0.228204	0.720778
Viruses	NORO	Norovirus	2019	Mortality	Number	TKM	Turkmenistan	Europe	All ages	6729939	30.3186	15.6581	50.3287
Viruses	NORO	Norovirus	2019	Mortality	Number	TLS	Timor-Leste	South-East Asia	<5 years	162064	11.9693	6.27281	20.072
Viruses	NORO	Norovirus	2019	Mortality	Number	TLS	Timor-Leste	South-East Asia	≥5 years	1126251	3.43738	1.72145	5.98023
Viruses	NORO	Norovirus	2019	Mortality	Number	TLS	Timor-Leste	South-East Asia	All ages	1288315	15.4067	8.2366	25.1729
Viruses	NORO	Norovirus	2019	Mortality	Number	TON	Tonga	Western Pacific	<5 years	12799	0.0331351	0.00823247	0.0866323
Viruses	NORO	Norovirus	2019	Mortality	Number	TON	Tonga	Western Pacific	≥5 years	92844	0.155608	0.0756911	0.283934
Viruses	NORO	Norovirus	2019	Mortality	Number	TON	Tonga	Western Pacific	All ages	105643	0.188743	0.0955897	0.3417
Viruses	NORO	Norovirus	2019	Mortality	Number	TTO	Trinidad and Tobago	Americas	<5 years	91577	0.441054	0.219523	0.876591
Viruses	NORO	Norovirus	2019	Mortality	Number	TTO	Trinidad and Tobago	Americas	≥5 years	1399866	2.19735	1.09367	4.36721
Viruses	NORO	Norovirus	2019	Mortality	Number	TTO	Trinidad and Tobago	Americas	All ages	1491443	2.6384	1.3132	5.2438
Viruses	NORO	Norovirus	2019	Mortality	Number	TUN	Tunisia	Eastern Mediterranean	<5 years	1058126	1.31542	0.677443	2.16987
Viruses	NORO	Norovirus	2019	Mortality	Number	TUN	Tunisia	Eastern Mediterranean	≥5 years	10763102	3.08395	1.52515	5.84567
Viruses	NORO	Norovirus	2019	Mortality	Number	TUN	Tunisia	Eastern Mediterranean	All ages	11821228	4.39937	2.28374	7.80406
Viruses	NORO	Norovirus	2019	Mortality	Number	TUR	Turkey	Europe	<5 years	6940887	10.301	5.36507	18.1161
Viruses	NORO	Norovirus	2019	Mortality	Number	TUR	Turkey	Europe	≥5 years	78015962	22.5334	11.4214	41.2758
Viruses	NORO	Norovirus	2019	Mortality	Number	TUR	Turkey	Europe	All ages	84956849	32.8344	17.0046	59.3505
Viruses	NORO	Norovirus	2019	Mortality	Number	TUV	Tuvalu	Western Pacific	<5 years	1176	0.103482	0.0505357	0.180311
Viruses	NORO	Norovirus	2019	Mortality	Number	TUV	Tuvalu	Western Pacific	≥5 years	9494	0.21851	0.117596	0.358858
Viruses	NORO	Norovirus	2019	Mortality	Number	TUV	Tuvalu	Western Pacific	All ages	10670	0.321992	0.174952	0.520289
Viruses	NORO	Norovirus	2019	Mortality	Number	TZA	Tanzania	Africa	<5 years	9726306	485.792	245.822	824.119
Viruses	NORO	Norovirus	2019	Mortality	Number	TZA	Tanzania	Africa	≥5 years	48572067	490.244	234.278	876.938
Viruses	NORO	Norovirus	2019	Mortality	Number	TZA	Tanzania	Africa	All ages	58298373	976.036	490.192	1651.35
Viruses	NORO	Norovirus	2019	Mortality	Number	UGA	Uganda	Africa	<5 years	7172275	188.991	97.3409	319.806
Viruses	NORO	Norovirus	2019	Mortality	Number	UGA	Uganda	Africa	≥5 years	35090226	210.212	106.303	360.523
Viruses	NORO	Norovirus	2019	Mortality	Number	UGA	Uganda	Africa	All ages	42262501	399.203	213.952	681.268
Viruses	NORO	Norovirus	2019	Mortality	Number	UKR	Ukraine	Europe	<5 years	2118881	2.19672	0.963234	3.97628
Viruses	NORO	Norovirus	2019	Mortality	Number	UKR	Ukraine	Europe	≥5 years	42960165	1.20394	0.647026	2.19347
Viruses	NORO	Norovirus	2019	Mortality	Number	UKR	Ukraine	Europe	All ages	45079046	3.40066	1.70411	5.74184
Viruses	NORO	Norovirus	2019	Mortality	Number	URY	Uruguay	Americas	<5 years	222644	1.00449	0.499958	1.99641
Viruses	NORO	Norovirus	2019	Mortality	Number	URY	Uruguay	Americas	≥5 years	3174076	5.00439	2.49081	9.94619
Viruses	NORO	Norovirus	2019	Mortality	Number	URY	Uruguay	Americas	All ages	3396720	6.00888	2.99077	11.9426
Viruses	NORO	Norovirus	2019	Mortality	Number	USA	United States	Americas	<5 years	19835284	99.4923	49.5197	197.74
Viruses	NORO	Norovirus	2019	Mortality	Number	USA	United States	Americas	≥5 years	316602421	495.674	246.709	985.149
Viruses	NORO	Norovirus	2019	Mortality	Number	USA	United States	Americas	All ages	336437705	595.167	296.229	1182.89
Viruses	NORO	Norovirus	2019	Mortality	Number	UZB	Uzbekistan	Europe	<5 years	3644738	18.9115	6.87856	37.2498
Viruses	NORO	Norovirus	2019	Mortality	Number	UZB	Uzbekistan	Europe	≥5 years	29015560	1.41673	0.749034	2.40772
Viruses	NORO	Norovirus	2019	Mortality	Number	UZB	Uzbekistan	Europe	All ages	32660298	20.3283	7.82516	39.2877
Viruses	NORO	Norovirus	2019	Mortality	Number	VCT	Saint Vincent and the Grenadines	Americas	<5 years	7699	0.0591653	0.00386549	0.238733
Viruses	NORO	Norovirus	2019	Mortality	Number	VCT	Saint Vincent and the Grenadines	Americas	≥5 years	96852	0.0332537	0.0165756	0.0630013
Viruses	NORO	Norovirus	2019	Mortality	Number	VCT	Saint Vincent and the Grenadines	Americas	All ages	104551	0.092419	0.0283602	0.278491
Viruses	NORO	Norovirus	2019	Mortality	Number	VEN	Venezuela	Americas	<5 years	2589002	39.9689	17.7351	77.0163
Viruses	NORO	Norovirus	2019	Mortality	Number	VEN	Venezuela	Americas	≥5 years	26699441	48.7859	22.1508	95.8951
Viruses	NORO	Norovirus	2019	Mortality	Number	VEN	Venezuela	Americas	All ages	29288443	88.7548	40.6439	166.84
Viruses	NORO	Norovirus	2019	Mortality	Number	VNM	Vietnam	Western Pacific	<5 years	8059756	93.3378	43.2665	170.536
Viruses	NORO	Norovirus	2019	Mortality	Number	VNM	Vietnam	Western Pacific	≥5 years	88667391	57.654	22.2138	124.112
Viruses	NORO	Norovirus	2019	Mortality	Number	VNM	Vietnam	Western Pacific	All ages	96727147	150.992	66.7452	283.576
Viruses	NORO	Norovirus	2019	Mortality	Number	VUT	Vanuatu	Western Pacific	<5 years	42946	0.600944	0.263614	1.14003
Viruses	NORO	Norovirus	2019	Mortality	Number	VUT	Vanuatu	Western Pacific	≥5 years	245682	1.43094	0.670183	2.55631
Viruses	NORO	Norovirus	2019	Mortality	Number	VUT	Vanuatu	Western Pacific	All ages	288628	2.03188	0.99061	3.60184
Viruses	NORO	Norovirus	2019	Mortality	Number	WPR	Western Pacific Region	Western Pacific	<5 years	123040900	986.617	571.52	1583.52
Viruses	NORO	Norovirus	2019	Mortality	Number	WPR	Western Pacific Region	Western Pacific	≥5 years	1792322190	647.516	397.476	1060.58
Viruses	NORO	Norovirus	2019	Mortality	Number	WPR	Western Pacific Region	Western Pacific	All ages	1915363090	1634.13	985.439	2535.38
Viruses	NORO	Norovirus	2019	Mortality	Number	WSM	Samoa	Western Pacific	<5 years	29244	0.35902	0.173904	0.631994
Viruses	NORO	Norovirus	2019	Mortality	Number	WSM	Samoa	Western Pacific	≥5 years	179448	0.342751	0.178654	0.592629
Viruses	NORO	Norovirus	2019	Mortality	Number	WSM	Samoa	Western Pacific	All ages	208692	0.701771	0.378676	1.17201
Viruses	NORO	Norovirus	2019	Mortality	Number	YEM	Yemen	Eastern Mediterranean	<5 years	5537975	286.286	135.996	531.523
Viruses	NORO	Norovirus	2019	Mortality	Number	YEM	Yemen	Eastern Mediterranean	≥5 years	29044160	23.3229	12.8796	37.6634
Viruses	NORO	Norovirus	2019	Mortality	Number	YEM	Yemen	Eastern Mediterranean	All ages	34582135	309.609	150.672	564.868
Viruses	NORO	Norovirus	2019	Mortality	Number	ZAF	South Africa	Africa	<5 years	5542309	235.455	123.064	385.01
Viruses	NORO	Norovirus	2019	Mortality	Number	ZAF	South Africa	Africa	≥5 years	53553969	511.385	249.703	853.903
Viruses	NORO	Norovirus	2019	Mortality	Number	ZAF	South Africa	Africa	All ages	59096278	746.839	378.885	1204.14
Viruses	NORO	Norovirus	2019	Mortality	Number	ZMB	Zambia	Africa	<5 years	2939406	168.686	85.5721	288.164
Viruses	NORO	Norovirus	2019	Mortality	Number	ZMB	Zambia	Africa	≥5 years	15301204	84.5276	41.8726	148.704
Viruses	NORO	Norovirus	2019	Mortality	Number	ZMB	Zambia	Africa	All ages	18240610	253.214	133.657	431.472
Viruses	NORO	Norovirus	2019	Mortality	Number	ZWE	Zimbabwe	Africa	<5 years	2265717	98.3993	46.684	176.625
Viruses	NORO	Norovirus	2019	Mortality	Number	ZWE	Zimbabwe	Africa	≥5 years	12882809	141.371	70.2436	265.33
Viruses	NORO	Norovirus	2019	Mortality	Number	ZWE	Zimbabwe	Africa	All ages	15148526	239.77	119.316	430.324
Viruses	NORO	Norovirus	2019	Mortality	Rate per 100,000	AFG	Afghanistan	Eastern Mediterranean	<5 years	6278499	4.65572	2.56502	7.43696
Viruses	NORO	Norovirus	2019	Mortality	Rate per 100,000	AFG	Afghanistan	Eastern Mediterranean	≥5 years	31003793	0.0198319	0.0105351	0.034005
Viruses	NORO	Norovirus	2019	Mortality	Rate per 100,000	AFG	Afghanistan	Eastern Mediterranean	All ages	37282292	0.800535	0.442195	1.2752
Viruses	NORO	Norovirus	2019	Mortality	Rate per 100,000	AFR	African Region	Africa	<5 years	172804612	9.96763	5.60881	15.4708
Viruses	NORO	Norovirus	2019	Mortality	Rate per 100,000	AFR	African Region	Africa	≥5 years	934133184	0.841322	0.475649	1.34016
Viruses	NORO	Norovirus	2019	Mortality	Rate per 100,000	AFR	African Region	Africa	All ages	1106937796	2.26603	1.28772	3.55856
Viruses	NORO	Norovirus	2019	Mortality	Rate per 100,000	AGO	Angola	Africa	<5 years	5618135	9.57807	4.21149	17.5381
Viruses	NORO	Norovirus	2019	Mortality	Rate per 100,000	AGO	Angola	Africa	≥5 years	26212621	0.946645	0.504797	1.51379
Viruses	NORO	Norovirus	2019	Mortality	Rate per 100,000	AGO	Angola	Africa	All ages	31830756	2.47009	1.3127	4.16229
Viruses	NORO	Norovirus	2019	Mortality	Rate per 100,000	ALB	Albania	Europe	<5 years	168497	0.0997843	0.0464775	0.183975
Viruses	NORO	Norovirus	2019	Mortality	Rate per 100,000	ALB	Albania	Europe	≥5 years	2723319	0.0240577	0.00970545	0.0473808
Viruses	NORO	Norovirus	2019	Mortality	Rate per 100,000	ALB	Albania	Europe	All ages	2891816	0.02847	0.0123333	0.0548647
Viruses	NORO	Norovirus	2019	Mortality	Rate per 100,000	AMR	Region of the Americas	Americas	<5 years	72471674	0.828545	0.525012	1.2717
Viruses	NORO	Norovirus	2019	Mortality	Rate per 100,000	AMR	Region of the Americas	Americas	≥5 years	936202393	0.138737	0.0839568	0.221142
Viruses	NORO	Norovirus	2019	Mortality	Rate per 100,000	AMR	Region of the Americas	Americas	All ages	1008674067	0.188299	0.12006	0.292687
Viruses	NORO	Norovirus	2019	Mortality	Rate per 100,000	AND	Andorra	Europe	<5 years	2712	1.59522	0.735175	2.78967
Viruses	NORO	Norovirus	2019	Mortality	Rate per 100,000	AND	Andorra	Europe	≥5 years	73086	0.294905	0.13591	0.515721
Viruses	NORO	Norovirus	2019	Mortality	Rate per 100,000	AND	Andorra	Europe	All ages	75798	0.341429	0.157352	0.597081
Viruses	NORO	Norovirus	2019	Mortality	Rate per 100,000	ARE	United Arab Emirates	Eastern Mediterranean	<5 years	530040	0.62462	0.13674	1.75834
Viruses	NORO	Norovirus	2019	Mortality	Rate per 100,000	ARE	United Arab Emirates	Eastern Mediterranean	≥5 years	8867561	0.186006	0.0407198	0.523618
Viruses	NORO	Norovirus	2019	Mortality	Rate per 100,000	ARE	United Arab Emirates	Eastern Mediterranean	All ages	9397601	0.210745	0.0461355	0.593259
Viruses	NORO	Norovirus	2019	Mortality	Rate per 100,000	ARG	Argentina	Americas	<5 years	3639440	0.164054	0.0903823	0.262338
Viruses	NORO	Norovirus	2019	Mortality	Rate per 100,000	ARG	Argentina	Americas	≥5 years	41191341	0.053625	0.0287148	0.0881604
Viruses	NORO	Norovirus	2019	Mortality	Rate per 100,000	ARG	Argentina	Americas	All ages	44830781	0.0625898	0.0345076	0.102581
Viruses	NORO	Norovirus	2019	Mortality	Rate per 100,000	ARM	Armenia	Europe	<5 years	195517	0.296258	0.143876	0.511199
Viruses	NORO	Norovirus	2019	Mortality	Rate per 100,000	ARM	Armenia	Europe	≥5 years	2711937	0.0112363	0.00556438	0.0190091
Viruses	NORO	Norovirus	2019	Mortality	Rate per 100,000	ARM	Armenia	Europe	All ages	2907454	0.0304031	0.015082	0.0518801
Viruses	NORO	Norovirus	2019	Mortality	Rate per 100,000	ATG	Antigua and Barbuda	Americas	<5 years	5270	0.511399	0.254535	1.0164
Viruses	NORO	Norovirus	2019	Mortality	Rate per 100,000	ATG	Antigua and Barbuda	Americas	≥5 years	85865	0.156373	0.0778304	0.310789
Viruses	NORO	Norovirus	2019	Mortality	Rate per 100,000	ATG	Antigua and Barbuda	Americas	All ages	91135	0.176902	0.0880486	0.351592
Viruses	NORO	Norovirus	2019	Mortality	Rate per 100,000	AUS	Australia	Western Pacific	<5 years	1568157	0.244499	0.0729861	0.590153
Viruses	NORO	Norovirus	2019	Mortality	Rate per 100,000	AUS	Australia	Western Pacific	≥5 years	23741357	0.0804576	0.0240177	0.194203
Viruses	NORO	Norovirus	2019	Mortality	Rate per 100,000	AUS	Australia	Western Pacific	All ages	25309514	0.0906215	0.0270517	0.218736
Viruses	NORO	Norovirus	2019	Mortality	Rate per 100,000	AUT	Austria	Europe	<5 years	435132	1.16213	0.535581	2.0323
Viruses	NORO	Norovirus	2019	Mortality	Rate per 100,000	AUT	Austria	Europe	≥5 years	8424672	0.29904	0.137816	0.522952
Viruses	NORO	Norovirus	2019	Mortality	Rate per 100,000	AUT	Austria	Europe	All ages	8859804	0.341429	0.157352	0.597081
Viruses	NORO	Norovirus	2019	Mortality	Rate per 100,000	AZE	Azerbaijan	Europe	<5 years	766457	1.03328	0.474651	2.06261
Viruses	NORO	Norovirus	2019	Mortality	Rate per 100,000	AZE	Azerbaijan	Europe	≥5 years	9300791	0.0112784	0.00591783	0.0189929
Viruses	NORO	Norovirus	2019	Mortality	Rate per 100,000	AZE	Azerbaijan	Europe	All ages	10067248	0.0890872	0.0430198	0.167407
Viruses	NORO	Norovirus	2019	Mortality	Rate per 100,000	BDI	Burundi	Africa	<5 years	2140451	5.00876	2.68025	8.35781
Viruses	NORO	Norovirus	2019	Mortality	Rate per 100,000	BDI	Burundi	Africa	≥5 years	9928916	1.23851	0.661559	2.03041
Viruses	NORO	Norovirus	2019	Mortality	Rate per 100,000	BDI	Burundi	Africa	All ages	12069367	1.90715	1.0117	3.0663
Viruses	NORO	Norovirus	2019	Mortality	Rate per 100,000	BEL	Belgium	Europe	<5 years	616178	1.06126	0.489096	1.8559
Viruses	NORO	Norovirus	2019	Mortality	Rate per 100,000	BEL	Belgium	Europe	≥5 years	10840995	0.300516	0.138496	0.525532
Viruses	NORO	Norovirus	2019	Mortality	Rate per 100,000	BEL	Belgium	Europe	All ages	11457173	0.341429	0.157352	0.597081
Viruses	NORO	Norovirus	2019	Mortality	Rate per 100,000	BEN	Benin	Africa	<5 years	2079111	10.2204	5.76784	16.6035
Viruses	NORO	Norovirus	2019	Mortality	Rate per 100,000	BEN	Benin	Africa	≥5 years	10476060	1.20798	0.660119	2.10783
Viruses	NORO	Norovirus	2019	Mortality	Rate per 100,000	BEN	Benin	Africa	All ages	12555171	2.70043	1.50642	4.38148
Viruses	NORO	Norovirus	2019	Mortality	Rate per 100,000	BFA	Burkina Faso	Africa	<5 years	3450716	10.3594	5.44869	17.4827
Viruses	NORO	Norovirus	2019	Mortality	Rate per 100,000	BFA	Burkina Faso	Africa	≥5 years	17253855	1.07151	0.520956	1.83287
Viruses	NORO	Norovirus	2019	Mortality	Rate per 100,000	BFA	Burkina Faso	Africa	All ages	20704571	2.61947	1.41289	4.45394
Viruses	NORO	Norovirus	2019	Mortality	Rate per 100,000	BGD	Bangladesh	South-East Asia	<5 years	15684605	3.88769	2.14272	6.39445
Viruses	NORO	Norovirus	2019	Mortality	Rate per 100,000	BGD	Bangladesh	South-East Asia	≥5 years	148519883	0.706491	0.341997	1.28683
Viruses	NORO	Norovirus	2019	Mortality	Rate per 100,000	BGD	Bangladesh	South-East Asia	All ages	164204488	1.01036	0.518253	1.71886
Viruses	NORO	Norovirus	2019	Mortality	Rate per 100,000	BGR	Bulgaria	Europe	<5 years	325725	0.143302	0.0672426	0.273309
Viruses	NORO	Norovirus	2019	Mortality	Rate per 100,000	BGR	Bulgaria	Europe	≥5 years	6674016	0.0103074	0.00533192	0.0175196
Viruses	NORO	Norovirus	2019	Mortality	Rate per 100,000	BGR	Bulgaria	Europe	All ages	6999741	0.0164962	0.00878816	0.0285158
Viruses	NORO	Norovirus	2019	Mortality	Rate per 100,000	BHR	Bahrain	Eastern Mediterranean	<5 years	105740	0.497533	0.108918	1.40059
Viruses	NORO	Norovirus	2019	Mortality	Rate per 100,000	BHR	Bahrain	Eastern Mediterranean	≥5 years	1387583	0.18889	0.0413511	0.531737
Viruses	NORO	Norovirus	2019	Mortality	Rate per 100,000	BHR	Bahrain	Eastern Mediterranean	All ages	1493323	0.210745	0.0461355	0.593259
Viruses	NORO	Norovirus	2019	Mortality	Rate per 100,000	BHS	Bahamas	Americas	<5 years	23515	0.49525	0.246498	0.984305
Viruses	NORO	Norovirus	2019	Mortality	Rate per 100,000	BHS	Bahamas	Americas	≥5 years	370293	0.156686	0.0779865	0.311413
Viruses	NORO	Norovirus	2019	Mortality	Rate per 100,000	BHS	Bahamas	Americas	All ages	393808	0.176902	0.0880486	0.351592
Viruses	NORO	Norovirus	2019	Mortality	Rate per 100,000	BIH	Bosnia and Herzegovina	Europe	<5 years	141497	0.0266346	0.0115368	0.0525077
Viruses	NORO	Norovirus	2019	Mortality	Rate per 100,000	BIH	Bosnia and Herzegovina	Europe	≥5 years	3225547	0.046793	0.0239207	0.0863627
Viruses	NORO	Norovirus	2019	Mortality	Rate per 100,000	BIH	Bosnia and Herzegovina	Europe	All ages	3367044	0.0459458	0.0236696	0.0850437
Viruses	NORO	Norovirus	2019	Mortality	Rate per 100,000	BLR	Belarus	Europe	<5 years	557142	0.0105979	0.0052675	0.0181742
Viruses	NORO	Norovirus	2019	Mortality	Rate per 100,000	BLR	Belarus	Europe	≥5 years	8913527	0.00506083	0.00275562	0.00855288
Viruses	NORO	Norovirus	2019	Mortality	Rate per 100,000	BLR	Belarus	Europe	All ages	9470669	0.00538657	0.00291174	0.00905598
Viruses	NORO	Norovirus	2019	Mortality	Rate per 100,000	BLZ	Belize	Americas	<5 years	38872	0.371354	0.139438	0.773274
Viruses	NORO	Norovirus	2019	Mortality	Rate per 100,000	BLZ	Belize	Americas	≥5 years	344503	0.0613766	0.0312756	0.111913
Viruses	NORO	Norovirus	2019	Mortality	Rate per 100,000	BLZ	Belize	Americas	All ages	383375	0.0928065	0.0460196	0.170807
Viruses	NORO	Norovirus	2019	Mortality	Rate per 100,000	BOL	Bolivia	Americas	<5 years	1244767	3.34356	1.54099	6.51671
Viruses	NORO	Norovirus	2019	Mortality	Rate per 100,000	BOL	Bolivia	Americas	≥5 years	10345311	0.193005	0.0928058	0.372312
Viruses	NORO	Norovirus	2019	Mortality	Rate per 100,000	BOL	Bolivia	Americas	All ages	11590078	0.531373	0.255939	1.0112
Viruses	NORO	Norovirus	2019	Mortality	Rate per 100,000	BRA	Brazil	Americas	<5 years	14330771	0.389695	0.182488	0.684269
Viruses	NORO	Norovirus	2019	Mortality	Rate per 100,000	BRA	Brazil	Americas	≥5 years	192453222	0.109817	0.0500138	0.199155
Viruses	NORO	Norovirus	2019	Mortality	Rate per 100,000	BRA	Brazil	Americas	All ages	206783993	0.129213	0.0591105	0.228104
Viruses	NORO	Norovirus	2019	Mortality	Rate per 100,000	BRB	Barbados	Americas	<5 years	16170	0.513852	0.255756	1.02128
Viruses	NORO	Norovirus	2019	Mortality	Rate per 100,000	BRB	Barbados	Americas	≥5 years	264802	0.156327	0.0778076	0.310698
Viruses	NORO	Norovirus	2019	Mortality	Rate per 100,000	BRB	Barbados	Americas	All ages	280972	0.176902	0.0880486	0.351592
Viruses	NORO	Norovirus	2019	Mortality	Rate per 100,000	BRN	Brunei	Western Pacific	<5 years	32928	0.202558	0.0604662	0.488919
Viruses	NORO	Norovirus	2019	Mortality	Rate per 100,000	BRN	Brunei	Western Pacific	≥5 years	407355	0.0815733	0.0243507	0.196896
Viruses	NORO	Norovirus	2019	Mortality	Rate per 100,000	BRN	Brunei	Western Pacific	All ages	440283	0.0906215	0.0270517	0.218736
Viruses	NORO	Norovirus	2019	Mortality	Rate per 100,000	BTN	Bhutan	South-East Asia	<5 years	54421	2.02191	0.971683	3.69343
Viruses	NORO	Norovirus	2019	Mortality	Rate per 100,000	BTN	Bhutan	South-East Asia	≥5 years	707933	0.845106	0.397992	1.44509
Viruses	NORO	Norovirus	2019	Mortality	Rate per 100,000	BTN	Bhutan	South-East Asia	All ages	762354	0.929113	0.453975	1.59065
Viruses	NORO	Norovirus	2019	Mortality	Rate per 100,000	BWA	Botswana	Africa	<5 years	273101	3.70494	0.377931	11.3957
Viruses	NORO	Norovirus	2019	Mortality	Rate per 100,000	BWA	Botswana	Africa	≥5 years	2042313	0.817431	0.423592	1.38719
Viruses	NORO	Norovirus	2019	Mortality	Rate per 100,000	BWA	Botswana	Africa	All ages	2315414	1.15801	0.50738	2.1883
Viruses	NORO	Norovirus	2019	Mortality	Rate per 100,000	CAF	Central African Republic	Africa	<5 years	913816	14.2286	6.45076	25.1617
Viruses	NORO	Norovirus	2019	Mortality	Rate per 100,000	CAF	Central African Republic	Africa	≥5 years	4015047	1.48436	0.663156	2.69632
Viruses	NORO	Norovirus	2019	Mortality	Rate per 100,000	CAF	Central African Republic	Africa	All ages	4928863	3.84716	1.75083	6.89913
Viruses	NORO	Norovirus	2019	Mortality	Rate per 100,000	CAN	Canada	Americas	<5 years	1947569	0.570127	0.283766	1.13312
Viruses	NORO	Norovirus	2019	Mortality	Rate per 100,000	CAN	Canada	Americas	≥5 years	35599817	0.15539	0.0773415	0.308837
Viruses	NORO	Norovirus	2019	Mortality	Rate per 100,000	CAN	Canada	Americas	All ages	37547386	0.176902	0.0880486	0.351592
Viruses	NORO	Norovirus	2019	Mortality	Rate per 100,000	CHE	Switzerland	Europe	<5 years	437870	1.11404	0.513419	1.9482
Viruses	NORO	Norovirus	2019	Mortality	Rate per 100,000	CHE	Switzerland	Europe	≥5 years	8108751	0.299709	0.138124	0.524121
Viruses	NORO	Norovirus	2019	Mortality	Rate per 100,000	CHE	Switzerland	Europe	All ages	8546621	0.341429	0.157352	0.597081
Viruses	NORO	Norovirus	2019	Mortality	Rate per 100,000	CHL	Chile	Americas	<5 years	1174424	0.480038	0.238927	0.954072
Viruses	NORO	Norovirus	2019	Mortality	Rate per 100,000	CHL	Chile	Americas	≥5 years	17889650	0.157002	0.0781438	0.312041
Viruses	NORO	Norovirus	2019	Mortality	Rate per 100,000	CHL	Chile	Americas	All ages	19064074	0.176902	0.0880486	0.351592
Viruses	NORO	Norovirus	2019	Mortality	Rate per 100,000	CHN	China	Western Pacific	<5 years	87412337	0.395526	0.221076	0.630825
Viruses	NORO	Norovirus	2019	Mortality	Rate per 100,000	CHN	China	Western Pacific	≥5 years	1334192534	0.0127723	0.0067825	0.0212543
Viruses	NORO	Norovirus	2019	Mortality	Rate per 100,000	CHN	China	Western Pacific	All ages	1421604871	0.0363073	0.0211502	0.056899
Viruses	NORO	Norovirus	2019	Mortality	Rate per 100,000	CIV	Cote d'Ivoire	Africa	<5 years	4540516	8.11521	4.52862	13.0816
Viruses	NORO	Norovirus	2019	Mortality	Rate per 100,000	CIV	Cote d'Ivoire	Africa	≥5 years	23287592	0.575924	0.308655	0.911024
Viruses	NORO	Norovirus	2019	Mortality	Rate per 100,000	CIV	Cote d'Ivoire	Africa	All ages	27828108	1.80606	1.01059	2.8696
Viruses	NORO	Norovirus	2019	Mortality	Rate per 100,000	CMR	Cameroon	Africa	<5 years	4095122	10.18	5.11266	17.3379
Viruses	NORO	Norovirus	2019	Mortality	Rate per 100,000	CMR	Cameroon	Africa	≥5 years	21059759	0.647907	0.299603	1.10103
Viruses	NORO	Norovirus	2019	Mortality	Rate per 100,000	CMR	Cameroon	Africa	All ages	25154881	2.1997	1.07848	3.68435
Viruses	NORO	Norovirus	2019	Mortality	Rate per 100,000	COD	Democratic Republic of Congo	Africa	<5 years	16866674	8.59188	4.13492	15.0874
Viruses	NORO	Norovirus	2019	Mortality	Rate per 100,000	COD	Democratic Republic of Congo	Africa	≥5 years	74615454	0.67365	0.364476	1.17155
Viruses	NORO	Norovirus	2019	Mortality	Rate per 100,000	COD	Democratic Republic of Congo	Africa	All ages	91482128	2.13354	1.11598	3.62479
Viruses	NORO	Norovirus	2019	Mortality	Rate per 100,000	COG	Congo	Africa	<5 years	853538	3.90689	1.78654	7.4138
Viruses	NORO	Norovirus	2019	Mortality	Rate per 100,000	COG	Congo	Africa	≥5 years	4696503	0.573751	0.302718	0.963651
Viruses	NORO	Norovirus	2019	Mortality	Rate per 100,000	COG	Congo	Africa	All ages	5550041	1.08635	0.597699	1.8119
Viruses	NORO	Norovirus	2019	Mortality	Rate per 100,000	COK	Cook Islands	Western Pacific	<5 years	1251	0.198183	0.0591604	0.478361
Viruses	NORO	Norovirus	2019	Mortality	Rate per 100,000	COK	Cook Islands	Western Pacific	≥5 years	15115	0.0817191	0.0243942	0.197248
Viruses	NORO	Norovirus	2019	Mortality	Rate per 100,000	COK	Cook Islands	Western Pacific	All ages	16366	0.0906215	0.0270517	0.218736
Viruses	NORO	Norovirus	2019	Mortality	Rate per 100,000	COL	Colombia	Americas	<5 years	3468647	0.319898	0.146773	0.535103
Viruses	NORO	Norovirus	2019	Mortality	Rate per 100,000	COL	Colombia	Americas	≥5 years	46020392	0.0826166	0.0412862	0.137112
Viruses	NORO	Norovirus	2019	Mortality	Rate per 100,000	COL	Colombia	Americas	All ages	49489039	0.0992474	0.0509274	0.161726
Viruses	NORO	Norovirus	2019	Mortality	Rate per 100,000	COM	Comoros	Africa	<5 years	110048	5.71601	3.02962	9.92454
Viruses	NORO	Norovirus	2019	Mortality	Rate per 100,000	COM	Comoros	Africa	≥5 years	669021	0.676637	0.353125	1.12787
Viruses	NORO	Norovirus	2019	Mortality	Rate per 100,000	COM	Comoros	Africa	All ages	779069	1.38848	0.775994	2.32156
Viruses	NORO	Norovirus	2019	Mortality	Rate per 100,000	CPV	Cape Verde	Africa	<5 years	47286	0.288983	0.138193	0.521973
Viruses	NORO	Norovirus	2019	Mortality	Rate per 100,000	CPV	Cape Verde	Africa	≥5 years	466426	0.297262	0.130525	0.562365
Viruses	NORO	Norovirus	2019	Mortality	Rate per 100,000	CPV	Cape Verde	Africa	All ages	513712	0.2965	0.130624	0.558334
Viruses	NORO	Norovirus	2019	Mortality	Rate per 100,000	CRI	Costa Rica	Americas	<5 years	343623	0.133308	0.0599014	0.250666
Viruses	NORO	Norovirus	2019	Mortality	Rate per 100,000	CRI	Costa Rica	Americas	≥5 years	4636266	0.0910236	0.04991	0.155039
Viruses	NORO	Norovirus	2019	Mortality	Rate per 100,000	CRI	Costa Rica	Americas	All ages	4979889	0.0939413	0.052466	0.161402
Viruses	NORO	Norovirus	2019	Mortality	Rate per 100,000	CUB	Cuba	Americas	<5 years	581717	0.0917858	0.032585	0.19309
Viruses	NORO	Norovirus	2019	Mortality	Rate per 100,000	CUB	Cuba	Americas	≥5 years	10635233	0.0663542	0.0268823	0.129892
Viruses	NORO	Norovirus	2019	Mortality	Rate per 100,000	CUB	Cuba	Americas	All ages	11216950	0.0676731	0.0271033	0.131572
Viruses	NORO	Norovirus	2019	Mortality	Rate per 100,000	CYP	Cyprus	Europe	<5 years	71266	1.0242	0.472015	1.79109
Viruses	NORO	Norovirus	2019	Mortality	Rate per 100,000	CYP	Cyprus	Europe	≥5 years	1207573	0.301135	0.138782	0.526615
Viruses	NORO	Norovirus	2019	Mortality	Rate per 100,000	CYP	Cyprus	Europe	All ages	1278839	0.341429	0.157352	0.597081
Viruses	NORO	Norovirus	2019	Mortality	Rate per 100,000	CZE	Czechia	Europe	<5 years	562027	1.07162	0.49387	1.87402
Viruses	NORO	Norovirus	2019	Mortality	Rate per 100,000	CZE	Czechia	Europe	≥5 years	9990281	0.300351	0.13842	0.525244
Viruses	NORO	Norovirus	2019	Mortality	Rate per 100,000	CZE	Czechia	Europe	All ages	10552308	0.341429	0.157352	0.597081
Viruses	NORO	Norovirus	2019	Mortality	Rate per 100,000	DEU	Germany	Europe	<5 years	3950404	1.20618	0.555881	2.10933
Viruses	NORO	Norovirus	2019	Mortality	Rate per 100,000	DEU	Germany	Europe	≥5 years	79533162	0.298477	0.137557	0.521968
Viruses	NORO	Norovirus	2019	Mortality	Rate per 100,000	DEU	Germany	Europe	All ages	83483566	0.341429	0.157352	0.597081
Viruses	NORO	Norovirus	2019	Mortality	Rate per 100,000	DJI	Djibouti	Eastern Mediterranean	<5 years	114532	6.22933	2.84666	11.2725
Viruses	NORO	Norovirus	2019	Mortality	Rate per 100,000	DJI	Djibouti	Eastern Mediterranean	≥5 years	965828	1.01076	0.526696	1.69645
Viruses	NORO	Norovirus	2019	Mortality	Rate per 100,000	DJI	Djibouti	Eastern Mediterranean	All ages	1080360	1.564	0.825356	2.62129
Viruses	NORO	Norovirus	2019	Mortality	Rate per 100,000	DMA	Dominica	Americas	<5 years	4100	0	0	0
Viruses	NORO	Norovirus	2019	Mortality	Rate per 100,000	DMA	Dominica	Americas	≥5 years	63934	0.115239	0.0603819	0.204128
Viruses	NORO	Norovirus	2019	Mortality	Rate per 100,000	DMA	Dominica	Americas	All ages	68034	0.108294	0.056743	0.191826
Viruses	NORO	Norovirus	2019	Mortality	Rate per 100,000	DNK	Denmark	Europe	<5 years	304949	1.08674	0.500834	1.90045
Viruses	NORO	Norovirus	2019	Mortality	Rate per 100,000	DNK	Denmark	Europe	≥5 years	5501344	0.300116	0.138312	0.524833
Viruses	NORO	Norovirus	2019	Mortality	Rate per 100,000	DNK	Denmark	Europe	All ages	5806293	0.341429	0.157352	0.597081
Viruses	NORO	Norovirus	2019	Mortality	Rate per 100,000	DOM	Dominican Republic	Americas	<5 years	1029769	2.5315	1.32422	4.10134
Viruses	NORO	Norovirus	2019	Mortality	Rate per 100,000	DOM	Dominican Republic	Americas	≥5 years	9809745	0.141571	0.0709969	0.25121
Viruses	NORO	Norovirus	2019	Mortality	Rate per 100,000	DOM	Dominican Republic	Americas	All ages	10839514	0.368618	0.201394	0.596652
Viruses	NORO	Norovirus	2019	Mortality	Rate per 100,000	DZA	Algeria	Africa	<5 years	5042671	0.923457	0.50178	1.43202
Viruses	NORO	Norovirus	2019	Mortality	Rate per 100,000	DZA	Algeria	Africa	≥5 years	37861001	0.0186652	0.00989839	0.0344343
Viruses	NORO	Norovirus	2019	Mortality	Rate per 100,000	DZA	Algeria	Africa	All ages	42903672	0.12501	0.0688167	0.195852
Viruses	NORO	Norovirus	2019	Mortality	Rate per 100,000	ECU	Ecuador	Americas	<5 years	1478324	0.29132	0.156812	0.486422
Viruses	NORO	Norovirus	2019	Mortality	Rate per 100,000	ECU	Ecuador	Americas	≥5 years	15728714	0.0243071	0.0129312	0.0402741
Viruses	NORO	Norovirus	2019	Mortality	Rate per 100,000	ECU	Ecuador	Americas	All ages	17207038	0.0472472	0.0258162	0.0768783
Viruses	NORO	Norovirus	2019	Mortality	Rate per 100,000	EGY	Egypt	Eastern Mediterranean	<5 years	13207277	0.362415	0.175074	0.629932
Viruses	NORO	Norovirus	2019	Mortality	Rate per 100,000	EGY	Egypt	Eastern Mediterranean	≥5 years	93439443	0.0408303	0.020107	0.0735006
Viruses	NORO	Norovirus	2019	Mortality	Rate per 100,000	EGY	Egypt	Eastern Mediterranean	All ages	106646720	0.0806557	0.0406596	0.13739
Viruses	NORO	Norovirus	2019	Mortality	Rate per 100,000	EMR	Eastern Mediterranean Region	Eastern Mediterranean	<5 years	92155163	4.5485	2.59119	7.3432
Viruses	NORO	Norovirus	2019	Mortality	Rate per 100,000	EMR	Eastern Mediterranean Region	Eastern Mediterranean	≥5 years	648299108	0.309431	0.170822	0.548343
Viruses	NORO	Norovirus	2019	Mortality	Rate per 100,000	EMR	Eastern Mediterranean Region	Eastern Mediterranean	All ages	740454271	0.837016	0.479642	1.3564
Viruses	NORO	Norovirus	2019	Mortality	Rate per 100,000	ERI	Eritrea	Africa	<5 years	447019	4.09228	1.96714	7.4066
Viruses	NORO	Norovirus	2019	Mortality	Rate per 100,000	ERI	Eritrea	Africa	≥5 years	2771299	1.92765	1.00075	3.47724
Viruses	NORO	Norovirus	2019	Mortality	Rate per 100,000	ERI	Eritrea	Africa	All ages	3218318	2.22832	1.18604	3.91805
Viruses	NORO	Norovirus	2019	Mortality	Rate per 100,000	ESP	Spain	Europe	<5 years	2056017	1.31121	0.604286	2.293
Viruses	NORO	Norovirus	2019	Mortality	Rate per 100,000	ESP	Spain	Europe	≥5 years	45177149	0.297295	0.137012	0.519899
Viruses	NORO	Norovirus	2019	Mortality	Rate per 100,000	ESP	Spain	Europe	All ages	47233166	0.341429	0.157352	0.597081
Viruses	NORO	Norovirus	2019	Mortality	Rate per 100,000	EST	Estonia	Europe	<5 years	70735	1.06896	0.492645	1.86937
Viruses	NORO	Norovirus	2019	Mortality	Rate per 100,000	EST	Estonia	Europe	≥5 years	1254051	0.300393	0.138439	0.525317
Viruses	NORO	Norovirus	2019	Mortality	Rate per 100,000	EST	Estonia	Europe	All ages	1324786	0.341429	0.157352	0.597081
Viruses	NORO	Norovirus	2019	Mortality	Rate per 100,000	ETH	Ethiopia	Africa	<5 years	16971776	5.07881	2.67975	8.02956
Viruses	NORO	Norovirus	2019	Mortality	Rate per 100,000	ETH	Ethiopia	Africa	≥5 years	97204610	1.01406	0.530555	1.69608
Viruses	NORO	Norovirus	2019	Mortality	Rate per 100,000	ETH	Ethiopia	Africa	All ages	114176386	1.61827	0.88272	2.58587
Viruses	NORO	Norovirus	2019	Mortality	Rate per 100,000	EUR	European Region	Europe	<5 years	56643265	0.755778	0.442916	1.16322
Viruses	NORO	Norovirus	2019	Mortality	Rate per 100,000	EUR	European Region	Europe	≥5 years	876176996	0.178641	0.0852822	0.306215
Viruses	NORO	Norovirus	2019	Mortality	Rate per 100,000	EUR	European Region	Europe	All ages	932820261	0.213686	0.107391	0.357638
Viruses	NORO	Norovirus	2019	Mortality	Rate per 100,000	FIN	Finland	Europe	<5 years	267689	1.17657	0.542235	2.05754
Viruses	NORO	Norovirus	2019	Mortality	Rate per 100,000	FIN	Finland	Europe	≥5 years	5250484	0.298851	0.137729	0.522621
Viruses	NORO	Norovirus	2019	Mortality	Rate per 100,000	FIN	Finland	Europe	All ages	5518173	0.341429	0.157352	0.597081
Viruses	NORO	Norovirus	2019	Mortality	Rate per 100,000	FJI	Fiji	Western Pacific	<5 years	89699	1.86597	1.01476	3.02629
Viruses	NORO	Norovirus	2019	Mortality	Rate per 100,000	FJI	Fiji	Western Pacific	≥5 years	826499	0.645599	0.317578	1.10698
Viruses	NORO	Norovirus	2019	Mortality	Rate per 100,000	FJI	Fiji	Western Pacific	All ages	916198	0.765077	0.401997	1.2626
Viruses	NORO	Norovirus	2019	Mortality	Rate per 100,000	FRA	France	Europe	<5 years	3605464	1.03914	0.478899	1.81721
Viruses	NORO	Norovirus	2019	Mortality	Rate per 100,000	FRA	France	Europe	≥5 years	62036662	0.30088	0.138664	0.526169
Viruses	NORO	Norovirus	2019	Mortality	Rate per 100,000	FRA	France	Europe	All ages	65642126	0.341429	0.157352	0.597081
Viruses	NORO	Norovirus	2019	Mortality	Rate per 100,000	FSM	Micronesia	Western Pacific	<5 years	12180	1.83937	0.55696	4.16072
Viruses	NORO	Norovirus	2019	Mortality	Rate per 100,000	FSM	Micronesia	Western Pacific	≥5 years	97941	0.33764	0.16873	0.584672
Viruses	NORO	Norovirus	2019	Mortality	Rate per 100,000	FSM	Micronesia	Western Pacific	All ages	110121	0.50374	0.238844	0.893736
Viruses	NORO	Norovirus	2019	Mortality	Rate per 100,000	GAB	Gabon	Africa	<5 years	312656	4.63656	2.21721	8.58723
Viruses	NORO	Norovirus	2019	Mortality	Rate per 100,000	GAB	Gabon	Africa	≥5 years	1927342	0.377298	0.195063	0.655658
Viruses	NORO	Norovirus	2019	Mortality	Rate per 100,000	GAB	Gabon	Africa	All ages	2239998	0.9718	0.502153	1.73759
Viruses	NORO	Norovirus	2019	Mortality	Rate per 100,000	GBR	United Kingdom	Europe	<5 years	3918151	0.975117	0.449394	1.70525
Viruses	NORO	Norovirus	2019	Mortality	Rate per 100,000	GBR	United Kingdom	Europe	≥5 years	63021877	0.302032	0.139195	0.528184
Viruses	NORO	Norovirus	2019	Mortality	Rate per 100,000	GBR	United Kingdom	Europe	All ages	66940028	0.341429	0.157352	0.597081
Viruses	NORO	Norovirus	2019	Mortality	Rate per 100,000	GEO	Georgia	Europe	<5 years	288092	0.172031	0.0881525	0.283782
Viruses	NORO	Norovirus	2019	Mortality	Rate per 100,000	GEO	Georgia	Europe	≥5 years	3508477	0.0213736	0.0104016	0.0365779
Viruses	NORO	Norovirus	2019	Mortality	Rate per 100,000	GEO	Georgia	Europe	All ages	3796569	0.0328058	0.0168272	0.0547255
Viruses	NORO	Norovirus	2019	Mortality	Rate per 100,000	GHA	Ghana	Africa	<5 years	4212747	3.45725	1.58278	5.88634
Viruses	NORO	Norovirus	2019	Mortality	Rate per 100,000	GHA	Ghana	Africa	≥5 years	26735922	0.576155	0.270089	0.989674
Viruses	NORO	Norovirus	2019	Mortality	Rate per 100,000	GHA	Ghana	Africa	All ages	30948669	0.968331	0.455722	1.61544
Viruses	NORO	Norovirus	2019	Mortality	Rate per 100,000	GIN	Guinea	Africa	<5 years	2056916	15.0012	8.4015	23.852
Viruses	NORO	Norovirus	2019	Mortality	Rate per 100,000	GIN	Guinea	Africa	≥5 years	10809557	1.20351	0.643807	1.9693
Viruses	NORO	Norovirus	2019	Mortality	Rate per 100,000	GIN	Guinea	Africa	All ages	12866473	3.4093	1.88222	5.38114
Viruses	NORO	Norovirus	2019	Mortality	Rate per 100,000	GLOBAL	Global	All WHO Member States	<5 years	690776447	4.07388	2.39982	6.12202
Viruses	NORO	Norovirus	2019	Mortality	Rate per 100,000	GLOBAL	Global	All WHO Member States	≥5 years	7033894761	0.513317	0.29308	0.832289
Viruses	NORO	Norovirus	2019	Mortality	Rate per 100,000	GLOBAL	Global	All WHO Member States	All ages	7724671208	0.831719	0.494505	1.28189
Viruses	NORO	Norovirus	2019	Mortality	Rate per 100,000	GMB	Gambia	Africa	<5 years	376253	4.37011	2.25358	7.80104
Viruses	NORO	Norovirus	2019	Mortality	Rate per 100,000	GMB	Gambia	Africa	≥5 years	2051833	0.519462	0.256033	0.904548
Viruses	NORO	Norovirus	2019	Mortality	Rate per 100,000	GMB	Gambia	Africa	All ages	2428086	1.11615	0.576496	1.90416
Viruses	NORO	Norovirus	2019	Mortality	Rate per 100,000	GNB	Guinea-Bissau	Africa	<5 years	289880	10.2369	4.76426	19.1167
Viruses	NORO	Norovirus	2019	Mortality	Rate per 100,000	GNB	Guinea-Bissau	Africa	≥5 years	1654917	0.921293	0.458753	1.74341
Viruses	NORO	Norovirus	2019	Mortality	Rate per 100,000	GNB	Guinea-Bissau	Africa	All ages	1944797	2.30983	1.13095	4.11944
Viruses	NORO	Norovirus	2019	Mortality	Rate per 100,000	GNQ	Equatorial Guinea	Africa	<5 years	238197	9.12003	3.92059	16.6021
Viruses	NORO	Norovirus	2019	Mortality	Rate per 100,000	GNQ	Equatorial Guinea	Africa	≥5 years	1405183	0.335227	0.181147	0.568042
Viruses	NORO	Norovirus	2019	Mortality	Rate per 100,000	GNQ	Equatorial Guinea	Africa	All ages	1643380	1.60853	0.782498	2.90264
Viruses	NORO	Norovirus	2019	Mortality	Rate per 100,000	GRC	Greece	Europe	<5 years	466675	1.31132	0.604336	2.29319
Viruses	NORO	Norovirus	2019	Mortality	Rate per 100,000	GRC	Greece	Europe	≥5 years	10255196	0.297294	0.137011	0.519897
Viruses	NORO	Norovirus	2019	Mortality	Rate per 100,000	GRC	Greece	Europe	All ages	10721871	0.341429	0.157352	0.597081
Viruses	NORO	Norovirus	2019	Mortality	Rate per 100,000	GRD	Grenada	Americas	<5 years	7395	0	0	0
Viruses	NORO	Norovirus	2019	Mortality	Rate per 100,000	GRD	Grenada	Americas	≥5 years	108442	0.197629	0.0985388	0.358265
Viruses	NORO	Norovirus	2019	Mortality	Rate per 100,000	GRD	Grenada	Americas	All ages	115837	0.185012	0.0922481	0.335393
Viruses	NORO	Norovirus	2019	Mortality	Rate per 100,000	GTM	Guatemala	Americas	<5 years	2023248	3.05967	1.59103	5.04478
Viruses	NORO	Norovirus	2019	Mortality	Rate per 100,000	GTM	Guatemala	Americas	≥5 years	14955736	0.539071	0.271224	0.921014
Viruses	NORO	Norovirus	2019	Mortality	Rate per 100,000	GTM	Guatemala	Americas	All ages	16978984	0.83943	0.437964	1.38599
Viruses	NORO	Norovirus	2019	Mortality	Rate per 100,000	GUY	Guyana	Americas	<5 years	83155	0.288817	0.143751	0.574021
Viruses	NORO	Norovirus	2019	Mortality	Rate per 100,000	GUY	Guyana	Americas	≥5 years	728976	0.164136	0.0816946	0.32622
Viruses	NORO	Norovirus	2019	Mortality	Rate per 100,000	GUY	Guyana	Americas	All ages	812131	0.176902	0.0880486	0.351592
Viruses	NORO	Norovirus	2019	Mortality	Rate per 100,000	HND	Honduras	Americas	<5 years	1100451	1.15341	0.612083	1.9575
Viruses	NORO	Norovirus	2019	Mortality	Rate per 100,000	HND	Honduras	Americas	≥5 years	8753854	0.386684	0.187156	0.702316
Viruses	NORO	Norovirus	2019	Mortality	Rate per 100,000	HND	Honduras	Americas	All ages	9854305	0.472306	0.236001	0.830131
Viruses	NORO	Norovirus	2019	Mortality	Rate per 100,000	HRV	Croatia	Europe	<5 years	176478	1.29451	0.596592	2.26381
Viruses	NORO	Norovirus	2019	Mortality	Rate per 100,000	HRV	Croatia	Europe	≥5 years	3826153	0.297469	0.137092	0.520205
Viruses	NORO	Norovirus	2019	Mortality	Rate per 100,000	HRV	Croatia	Europe	All ages	4002631	0.341429	0.157352	0.597081
Viruses	NORO	Norovirus	2019	Mortality	Rate per 100,000	HTI	Haiti	Americas	<5 years	1251885	10.8121	5.34121	19.3073
Viruses	NORO	Norovirus	2019	Mortality	Rate per 100,000	HTI	Haiti	Americas	≥5 years	9782307	0.479987	0.23995	0.880824
Viruses	NORO	Norovirus	2019	Mortality	Rate per 100,000	HTI	Haiti	Americas	All ages	11034192	1.65222	0.838072	2.984
Viruses	NORO	Norovirus	2019	Mortality	Rate per 100,000	HUN	Hungary	Europe	<5 years	468607	1.19023	0.54853	2.08143
Viruses	NORO	Norovirus	2019	Mortality	Rate per 100,000	HUN	Hungary	Europe	≥5 years	9303466	0.298676	0.137648	0.522315
Viruses	NORO	Norovirus	2019	Mortality	Rate per 100,000	HUN	Hungary	Europe	All ages	9772073	0.341429	0.157352	0.597081
Viruses	NORO	Norovirus	2019	Mortality	Rate per 100,000	IDN	Indonesia	South-East Asia	<5 years	23355694	1.93737	0.958682	3.27558
Viruses	NORO	Norovirus	2019	Mortality	Rate per 100,000	IDN	Indonesia	South-East Asia	≥5 years	247874875	0.907816	0.41879	1.77426
Viruses	NORO	Norovirus	2019	Mortality	Rate per 100,000	IDN	Indonesia	South-East Asia	All ages	271230569	0.996471	0.4649	1.88667
Viruses	NORO	Norovirus	2019	Mortality	Rate per 100,000	IND	India	South-East Asia	<5 years	119965918	2.74928	1.42847	4.44593
Viruses	NORO	Norovirus	2019	Mortality	Rate per 100,000	IND	India	South-East Asia	≥5 years	1262123630	1.49917	0.751512	2.6452
Viruses	NORO	Norovirus	2019	Mortality	Rate per 100,000	IND	India	South-East Asia	All ages	1382089548	1.60768	0.821373	2.75696
Viruses	NORO	Norovirus	2019	Mortality	Rate per 100,000	IRL	Ireland	Europe	<5 years	316423	0.884651	0.407702	1.54705
Viruses	NORO	Norovirus	2019	Mortality	Rate per 100,000	IRL	Ireland	Europe	≥5 years	4588001	0.303965	0.140086	0.531564
Viruses	NORO	Norovirus	2019	Mortality	Rate per 100,000	IRL	Ireland	Europe	All ages	4904424	0.341429	0.157352	0.597081
Viruses	NORO	Norovirus	2019	Mortality	Rate per 100,000	IRN	Iran	Eastern Mediterranean	<5 years	7564886	0.085658	0.0354002	0.175918
Viruses	NORO	Norovirus	2019	Mortality	Rate per 100,000	IRN	Iran	Eastern Mediterranean	≥5 years	79056642	0.0219873	0.0106658	0.0369404
Viruses	NORO	Norovirus	2019	Mortality	Rate per 100,000	IRN	Iran	Eastern Mediterranean	All ages	86621528	0.0275478	0.0135242	0.045816
Viruses	NORO	Norovirus	2019	Mortality	Rate per 100,000	IRQ	Iraq	Eastern Mediterranean	<5 years	5618721	0.820487	0.438404	1.34392
Viruses	NORO	Norovirus	2019	Mortality	Rate per 100,000	IRQ	Iraq	Eastern Mediterranean	≥5 years	35123925	0.0224993	0.0119059	0.0375731
Viruses	NORO	Norovirus	2019	Mortality	Rate per 100,000	IRQ	Iraq	Eastern Mediterranean	All ages	40742646	0.132548	0.072527	0.214139
Viruses	NORO	Norovirus	2019	Mortality	Rate per 100,000	ISL	Iceland	Europe	<5 years	21251	0.959156	0.442038	1.67734
Viruses	NORO	Norovirus	2019	Mortality	Rate per 100,000	ISL	Iceland	Europe	≥5 years	335871	0.302345	0.139339	0.528731
Viruses	NORO	Norovirus	2019	Mortality	Rate per 100,000	ISL	Iceland	Europe	All ages	357122	0.341429	0.157352	0.597081
Viruses	NORO	Norovirus	2019	Mortality	Rate per 100,000	ISR	Israel	Europe	<5 years	871056	0.562501	0.259235	0.983684
Viruses	NORO	Norovirus	2019	Mortality	Rate per 100,000	ISR	Israel	Europe	≥5 years	7713498	0.316465	0.145846	0.553423
Viruses	NORO	Norovirus	2019	Mortality	Rate per 100,000	ISR	Israel	Europe	All ages	8584554	0.341429	0.157352	0.597081
Viruses	NORO	Norovirus	2019	Mortality	Rate per 100,000	ITA	Italy	Europe	<5 years	2355467	1.45918	0.672479	2.55176
Viruses	NORO	Norovirus	2019	Mortality	Rate per 100,000	ITA	Italy	Europe	≥5 years	57863503	0.295929	0.136382	0.517511
Viruses	NORO	Norovirus	2019	Mortality	Rate per 100,000	ITA	Italy	Europe	All ages	60218970	0.341429	0.157352	0.597081
Viruses	NORO	Norovirus	2019	Mortality	Rate per 100,000	JAM	Jamaica	Americas	<5 years	176789	0.230299	0.0392461	0.627401
Viruses	NORO	Norovirus	2019	Mortality	Rate per 100,000	JAM	Jamaica	Americas	≥5 years	2645100	0.153148	0.0794727	0.270617
Viruses	NORO	Norovirus	2019	Mortality	Rate per 100,000	JAM	Jamaica	Americas	All ages	2821889	0.157982	0.0813058	0.274792
Viruses	NORO	Norovirus	2019	Mortality	Rate per 100,000	JOR	Jordan	Eastern Mediterranean	<5 years	1189828	0.141723	0.0717383	0.248448
Viruses	NORO	Norovirus	2019	Mortality	Rate per 100,000	JOR	Jordan	Eastern Mediterranean	≥5 years	9391169	0.00847608	0.00427243	0.014478
Viruses	NORO	Norovirus	2019	Mortality	Rate per 100,000	JOR	Jordan	Eastern Mediterranean	All ages	10580997	0.0234596	0.0120073	0.0399018
Viruses	NORO	Norovirus	2019	Mortality	Rate per 100,000	JPN	Japan	Western Pacific	<5 years	4839957	0.396956	0.118497	0.958143
Viruses	NORO	Norovirus	2019	Mortality	Rate per 100,000	JPN	Japan	Western Pacific	≥5 years	121984038	0.0784671	0.0234235	0.189398
Viruses	NORO	Norovirus	2019	Mortality	Rate per 100,000	JPN	Japan	Western Pacific	All ages	126823995	0.0906215	0.0270517	0.218736
Viruses	NORO	Norovirus	2019	Mortality	Rate per 100,000	KAZ	Kazakhstan	Europe	<5 years	2020721	0.185642	0.103193	0.312875
Viruses	NORO	Norovirus	2019	Mortality	Rate per 100,000	KAZ	Kazakhstan	Europe	≥5 years	17048143	0.00498472	0.00273294	0.00841
Viruses	NORO	Norovirus	2019	Mortality	Rate per 100,000	KAZ	Kazakhstan	Europe	All ages	19068864	0.0241289	0.0134138	0.0402344
Viruses	NORO	Norovirus	2019	Mortality	Rate per 100,000	KEN	Kenya	Africa	<5 years	6933033	3.91015	2.05478	6.59388
Viruses	NORO	Norovirus	2019	Mortality	Rate per 100,000	KEN	Kenya	Africa	≥5 years	43764876	0.729954	0.397229	1.24384
Viruses	NORO	Norovirus	2019	Mortality	Rate per 100,000	KEN	Kenya	Africa	All ages	50697909	1.16485	0.625419	1.95954
Viruses	NORO	Norovirus	2019	Mortality	Rate per 100,000	KGZ	Kyrgyzstan	Europe	<5 years	760251	0.676109	0.346522	1.21846
Viruses	NORO	Norovirus	2019	Mortality	Rate per 100,000	KGZ	Kyrgyzstan	Europe	≥5 years	5645358	0.00568552	0.00306266	0.0103673
Viruses	NORO	Norovirus	2019	Mortality	Rate per 100,000	KGZ	Kyrgyzstan	Europe	All ages	6405609	0.0852549	0.0438731	0.152553
Viruses	NORO	Norovirus	2019	Mortality	Rate per 100,000	KHM	Cambodia	Western Pacific	<5 years	1786983	2.55945	0.871492	5.36373
Viruses	NORO	Norovirus	2019	Mortality	Rate per 100,000	KHM	Cambodia	Western Pacific	≥5 years	14584520	0.254618	0.109556	0.473653
Viruses	NORO	Norovirus	2019	Mortality	Rate per 100,000	KHM	Cambodia	Western Pacific	All ages	16371503	0.506195	0.206696	0.97774
Viruses	NORO	Norovirus	2019	Mortality	Rate per 100,000	KIR	Kiribati	Western Pacific	<5 years	15797	8.07927	3.7196	14.8182
Viruses	NORO	Norovirus	2019	Mortality	Rate per 100,000	KIR	Kiribati	Western Pacific	≥5 years	107197	1.56773	0.736101	2.80826
Viruses	NORO	Norovirus	2019	Mortality	Rate per 100,000	KIR	Kiribati	Western Pacific	All ages	122994	2.40405	1.16278	4.15273
Viruses	NORO	Norovirus	2019	Mortality	Rate per 100,000	KNA	Saint Kitts and Nevis	Americas	<5 years	3062	0.453754	0.225844	0.901832
Viruses	NORO	Norovirus	2019	Mortality	Rate per 100,000	KNA	Saint Kitts and Nevis	Americas	≥5 years	43921	0.157601	0.0784421	0.313232
Viruses	NORO	Norovirus	2019	Mortality	Rate per 100,000	KNA	Saint Kitts and Nevis	Americas	All ages	46983	0.176902	0.0880486	0.351592
Viruses	NORO	Norovirus	2019	Mortality	Rate per 100,000	KOR	South Korea	Western Pacific	<5 years	1942373	0.403295	0.120389	0.973445
Viruses	NORO	Norovirus	2019	Mortality	Rate per 100,000	KOR	South Korea	Western Pacific	≥5 years	49767520	0.0784182	0.0234089	0.18928
Viruses	NORO	Norovirus	2019	Mortality	Rate per 100,000	KOR	South Korea	Western Pacific	All ages	51709893	0.0906215	0.0270517	0.218736
Viruses	NORO	Norovirus	2019	Mortality	Rate per 100,000	KWT	Kuwait	Eastern Mediterranean	<5 years	301665	0.516182	0.113001	1.45308
Viruses	NORO	Norovirus	2019	Mortality	Rate per 100,000	KWT	Kuwait	Eastern Mediterranean	≥5 years	4118316	0.188371	0.0412376	0.530277
Viruses	NORO	Norovirus	2019	Mortality	Rate per 100,000	KWT	Kuwait	Eastern Mediterranean	All ages	4419981	0.210745	0.0461355	0.593259
Viruses	NORO	Norovirus	2019	Mortality	Rate per 100,000	LAO	Laos	Western Pacific	<5 years	803501	5.61279	2.78135	9.45688
Viruses	NORO	Norovirus	2019	Mortality	Rate per 100,000	LAO	Laos	Western Pacific	≥5 years	6379388	0.26873	0.134782	0.472381
Viruses	NORO	Norovirus	2019	Mortality	Rate per 100,000	LAO	Laos	Western Pacific	All ages	7182889	0.866533	0.42965	1.44846
Viruses	NORO	Norovirus	2019	Mortality	Rate per 100,000	LBN	Lebanon	Eastern Mediterranean	<5 years	532433	0.0536095	0.0259786	0.091846
Viruses	NORO	Norovirus	2019	Mortality	Rate per 100,000	LBN	Lebanon	Eastern Mediterranean	≥5 years	5360420	0.0588269	0.0277732	0.104947
Viruses	NORO	Norovirus	2019	Mortality	Rate per 100,000	LBN	Lebanon	Eastern Mediterranean	All ages	5892853	0.0583555	0.0277356	0.103221
Viruses	NORO	Norovirus	2019	Mortality	Rate per 100,000	LBR	Liberia	Africa	<5 years	744319	6.46158	3.40214	10.3812
Viruses	NORO	Norovirus	2019	Mortality	Rate per 100,000	LBR	Liberia	Africa	≥5 years	4248923	0.712414	0.375289	1.17742
Viruses	NORO	Norovirus	2019	Mortality	Rate per 100,000	LBR	Liberia	Africa	All ages	4993242	1.56941	0.852446	2.52203
Viruses	NORO	Norovirus	2019	Mortality	Rate per 100,000	LBY	Libya	Eastern Mediterranean	<5 years	695450	0.269569	0.140388	0.473333
Viruses	NORO	Norovirus	2019	Mortality	Rate per 100,000	LBY	Libya	Eastern Mediterranean	≥5 years	6207336	0.0260625	0.0139259	0.0443983
Viruses	NORO	Norovirus	2019	Mortality	Rate per 100,000	LBY	Libya	Eastern Mediterranean	All ages	6902786	0.0505956	0.0279317	0.0829756
Viruses	NORO	Norovirus	2019	Mortality	Rate per 100,000	LCA	Saint Lucia	Americas	<5 years	10538	0	0	0
Viruses	NORO	Norovirus	2019	Mortality	Rate per 100,000	LCA	Saint Lucia	Americas	≥5 years	166812	0.0780239	0.0398302	0.13804
Viruses	NORO	Norovirus	2019	Mortality	Rate per 100,000	LCA	Saint Lucia	Americas	All ages	177350	0.0733878	0.0374635	0.129838
Viruses	NORO	Norovirus	2019	Mortality	Rate per 100,000	LKA	Sri Lanka	South-East Asia	<5 years	1705721	0.071049	0.0390029	0.116288
Viruses	NORO	Norovirus	2019	Mortality	Rate per 100,000	LKA	Sri Lanka	South-East Asia	≥5 years	20627379	0.159892	0.0822473	0.273112
Viruses	NORO	Norovirus	2019	Mortality	Rate per 100,000	LKA	Sri Lanka	South-East Asia	All ages	22333100	0.153107	0.0791834	0.260777
Viruses	NORO	Norovirus	2019	Mortality	Rate per 100,000	LSO	Lesotho	Africa	<5 years	282980	7.64942	3.87056	13.1227
Viruses	NORO	Norovirus	2019	Mortality	Rate per 100,000	LSO	Lesotho	Africa	≥5 years	1913737	2.44206	1.21499	4.17576
Viruses	NORO	Norovirus	2019	Mortality	Rate per 100,000	LSO	Lesotho	Africa	All ages	2196717	3.11287	1.59287	5.35749
Viruses	NORO	Norovirus	2019	Mortality	Rate per 100,000	LTU	Lithuania	Europe	<5 years	147713	1.08002	0.49774	1.8887
Viruses	NORO	Norovirus	2019	Mortality	Rate per 100,000	LTU	Lithuania	Europe	≥5 years	2647395	0.300219	0.13836	0.525014
Viruses	NORO	Norovirus	2019	Mortality	Rate per 100,000	LTU	Lithuania	Europe	All ages	2795108	0.341429	0.157352	0.597081
Viruses	NORO	Norovirus	2019	Mortality	Rate per 100,000	LUX	Luxembourg	Europe	<5 years	32593	1.0753	0.495564	1.88045
Viruses	NORO	Norovirus	2019	Mortality	Rate per 100,000	LUX	Luxembourg	Europe	≥5 years	581454	0.300293	0.138393	0.525143
Viruses	NORO	Norovirus	2019	Mortality	Rate per 100,000	LUX	Luxembourg	Europe	All ages	614047	0.341429	0.157352	0.597081
Viruses	NORO	Norovirus	2019	Mortality	Rate per 100,000	LVA	Latvia	Europe	<5 years	106168	1.03242	0.475802	1.80546
Viruses	NORO	Norovirus	2019	Mortality	Rate per 100,000	LVA	Latvia	Europe	≥5 years	1814258	0.300994	0.138716	0.526368
Viruses	NORO	Norovirus	2019	Mortality	Rate per 100,000	LVA	Latvia	Europe	All ages	1920426	0.341429	0.157352	0.597081
Viruses	NORO	Norovirus	2019	Mortality	Rate per 100,000	MAR	Morocco	Eastern Mediterranean	<5 years	3280316	0.320516	0.149867	0.546118
Viruses	NORO	Norovirus	2019	Mortality	Rate per 100,000	MAR	Morocco	Eastern Mediterranean	≥5 years	32747547	0.0344923	0.0158436	0.0608577
Viruses	NORO	Norovirus	2019	Mortality	Rate per 100,000	MAR	Morocco	Eastern Mediterranean	All ages	36027863	0.0605346	0.0293651	0.101985
Viruses	NORO	Norovirus	2019	Mortality	Rate per 100,000	MCO	Monaco	Europe	<5 years	1771	1.23897	0.570995	2.16668
Viruses	NORO	Norovirus	2019	Mortality	Rate per 100,000	MCO	Monaco	Europe	≥5 years	36673	0.298086	0.137376	0.521282
Viruses	NORO	Norovirus	2019	Mortality	Rate per 100,000	MCO	Monaco	Europe	All ages	38444	0.341429	0.157352	0.597081
Viruses	NORO	Norovirus	2019	Mortality	Rate per 100,000	MDA	Moldova	Europe	<5 years	222540	0.0568029	0.014996	0.139767
Viruses	NORO	Norovirus	2019	Mortality	Rate per 100,000	MDA	Moldova	Europe	≥5 years	2912634	0.0191436	0.00964215	0.0323782
Viruses	NORO	Norovirus	2019	Mortality	Rate per 100,000	MDA	Moldova	Europe	All ages	3135174	0.0218167	0.0113723	0.037719
Viruses	NORO	Norovirus	2019	Mortality	Rate per 100,000	MDG	Madagascar	Africa	<5 years	4175876	10.0611	5.71465	16.1046
Viruses	NORO	Norovirus	2019	Mortality	Rate per 100,000	MDG	Madagascar	Africa	≥5 years	23677239	1.20329	0.622314	2.09435
Viruses	NORO	Norovirus	2019	Mortality	Rate per 100,000	MDG	Madagascar	Africa	All ages	27853115	2.5313	1.3808	4.16493
Viruses	NORO	Norovirus	2019	Mortality	Rate per 100,000	MDV	Maldives	South-East Asia	<5 years	34997	0.0475418	0.00822607	0.126621
Viruses	NORO	Norovirus	2019	Mortality	Rate per 100,000	MDV	Maldives	South-East Asia	≥5 years	445466	0.203352	0.0985852	0.378965
Viruses	NORO	Norovirus	2019	Mortality	Rate per 100,000	MDV	Maldives	South-East Asia	All ages	480463	0.192003	0.0939793	0.358027
Viruses	NORO	Norovirus	2019	Mortality	Rate per 100,000	MEX	Mexico	Americas	<5 years	10702771	0.493991	0.27108	0.797063
Viruses	NORO	Norovirus	2019	Mortality	Rate per 100,000	MEX	Mexico	Americas	≥5 years	114466264	0.115682	0.0635651	0.194218
Viruses	NORO	Norovirus	2019	Mortality	Rate per 100,000	MEX	Mexico	Americas	All ages	125169035	0.14803	0.0849324	0.245866
Viruses	NORO	Norovirus	2019	Mortality	Rate per 100,000	MHL	Marshall Islands	Western Pacific	<5 years	4785	2.03413	0.678149	4.6749
Viruses	NORO	Norovirus	2019	Mortality	Rate per 100,000	MHL	Marshall Islands	Western Pacific	≥5 years	39867	0.30348	0.163769	0.51642
Viruses	NORO	Norovirus	2019	Mortality	Rate per 100,000	MHL	Marshall Islands	Western Pacific	All ages	44652	0.48894	0.25383	0.873471
Viruses	NORO	Norovirus	2019	Mortality	Rate per 100,000	MKD	North Macedonia	Europe	<5 years	109876	0.157902	0.0348589	0.417036
Viruses	NORO	Norovirus	2019	Mortality	Rate per 100,000	MKD	North Macedonia	Europe	≥5 years	1799215	0	0	0
Viruses	NORO	Norovirus	2019	Mortality	Rate per 100,000	MKD	North Macedonia	Europe	All ages	1909091	0.00908791	0.00200627	0.0240021
Viruses	NORO	Norovirus	2019	Mortality	Rate per 100,000	MLI	Mali	Africa	<5 years	3840464	12.1666	5.83746	20.3264
Viruses	NORO	Norovirus	2019	Mortality	Rate per 100,000	MLI	Mali	Africa	≥5 years	16916564	0.980265	0.41601	1.75852
Viruses	NORO	Norovirus	2019	Mortality	Rate per 100,000	MLI	Mali	Africa	All ages	20757028	3.04996	1.46788	5.14865
Viruses	NORO	Norovirus	2019	Mortality	Rate per 100,000	MLT	Malta	Europe	<5 years	23503	1.19845	0.55232	2.09581
Viruses	NORO	Norovirus	2019	Mortality	Rate per 100,000	MLT	Malta	Europe	≥5 years	470002	0.298573	0.137601	0.522135
Viruses	NORO	Norovirus	2019	Mortality	Rate per 100,000	MLT	Malta	Europe	All ages	493505	0.341429	0.157352	0.597081
Viruses	NORO	Norovirus	2019	Mortality	Rate per 100,000	MMR	Myanmar	South-East Asia	<5 years	4520173	5.60103	2.84939	9.59507
Viruses	NORO	Norovirus	2019	Mortality	Rate per 100,000	MMR	Myanmar	South-East Asia	≥5 years	47935953	0.244215	0.129569	0.416298
Viruses	NORO	Norovirus	2019	Mortality	Rate per 100,000	MMR	Myanmar	South-East Asia	All ages	52456126	0.705814	0.371282	1.19928
Viruses	NORO	Norovirus	2019	Mortality	Rate per 100,000	MNE	Montenegro	Europe	<5 years	37093	0	0	0
Viruses	NORO	Norovirus	2019	Mortality	Rate per 100,000	MNE	Montenegro	Europe	≥5 years	576445	0.00255805	0.00125923	0.00452514
Viruses	NORO	Norovirus	2019	Mortality	Rate per 100,000	MNE	Montenegro	Europe	All ages	613538	0.0024034	0.0011831	0.00425156
Viruses	NORO	Norovirus	2019	Mortality	Rate per 100,000	MNG	Mongolia	Western Pacific	<5 years	394080	0.511685	0.25644	0.862734
Viruses	NORO	Norovirus	2019	Mortality	Rate per 100,000	MNG	Mongolia	Western Pacific	≥5 years	2805489	0.00155201	0.000758511	0.00264042
Viruses	NORO	Norovirus	2019	Mortality	Rate per 100,000	MNG	Mongolia	Western Pacific	All ages	3199569	0.0643833	0.0322557	0.108763
Viruses	NORO	Norovirus	2019	Mortality	Rate per 100,000	MOZ	Mozambique	Africa	<5 years	5115265	5.242	2.45055	9.00266
Viruses	NORO	Norovirus	2019	Mortality	Rate per 100,000	MOZ	Mozambique	Africa	≥5 years	24329853	0.985356	0.448051	1.74942
Viruses	NORO	Norovirus	2019	Mortality	Rate per 100,000	MOZ	Mozambique	Africa	All ages	29445118	1.72483	0.843345	2.92842
Viruses	NORO	Norovirus	2019	Mortality	Rate per 100,000	MRT	Mauritania	Africa	<5 years	732762	4.41098	2.49466	6.89776
Viruses	NORO	Norovirus	2019	Mortality	Rate per 100,000	MRT	Mauritania	Africa	≥5 years	3669228	0.446551	0.239115	0.750035
Viruses	NORO	Norovirus	2019	Mortality	Rate per 100,000	MRT	Mauritania	Africa	All ages	4401990	1.10648	0.616721	1.75219
Viruses	NORO	Norovirus	2019	Mortality	Rate per 100,000	MUS	Mauritius	Africa	<5 years	63157	0.166572	0.0382515	0.441059
Viruses	NORO	Norovirus	2019	Mortality	Rate per 100,000	MUS	Mauritius	Africa	≥5 years	1224584	0.0704799	0.0369449	0.118056
Viruses	NORO	Norovirus	2019	Mortality	Rate per 100,000	MUS	Mauritius	Africa	All ages	1287741	0.0751927	0.0403352	0.125912
Viruses	NORO	Norovirus	2019	Mortality	Rate per 100,000	MWI	Malawi	Africa	<5 years	2898210	3.79365	1.92009	6.60336
Viruses	NORO	Norovirus	2019	Mortality	Rate per 100,000	MWI	Malawi	Africa	≥5 years	15875412	1.22909	0.606637	2.16449
Viruses	NORO	Norovirus	2019	Mortality	Rate per 100,000	MWI	Malawi	Africa	All ages	18773622	1.625	0.830895	2.70112
Viruses	NORO	Norovirus	2019	Mortality	Rate per 100,000	MYS	Malaysia	Western Pacific	<5 years	2705586	0.0960296	0.0529135	0.156138
Viruses	NORO	Norovirus	2019	Mortality	Rate per 100,000	MYS	Malaysia	Western Pacific	≥5 years	30478653	0.151959	0.0793597	0.261285
Viruses	NORO	Norovirus	2019	Mortality	Rate per 100,000	MYS	Malaysia	Western Pacific	All ages	33184239	0.147399	0.0776849	0.25209
Viruses	NORO	Norovirus	2019	Mortality	Rate per 100,000	NAM	Namibia	Africa	<5 years	368977	3.73675	1.53201	6.71789
Viruses	NORO	Norovirus	2019	Mortality	Rate per 100,000	NAM	Namibia	Africa	≥5 years	2244296	0.793657	0.394445	1.35873
Viruses	NORO	Norovirus	2019	Mortality	Rate per 100,000	NAM	Namibia	Africa	All ages	2613273	1.2092	0.590985	2.0562
Viruses	NORO	Norovirus	2019	Mortality	Rate per 100,000	NER	Niger	Africa	<5 years	4283452	18.8105	10.3865	30.4281
Viruses	NORO	Norovirus	2019	Mortality	Rate per 100,000	NER	Niger	Africa	≥5 years	18284465	1.87606	0.94659	3.24909
Viruses	NORO	Norovirus	2019	Mortality	Rate per 100,000	NER	Niger	Africa	All ages	22567917	5.09025	2.75648	8.09475
Viruses	NORO	Norovirus	2019	Mortality	Rate per 100,000	NGA	Nigeria	Africa	<5 years	33440231	21.7697	9.79341	35.9344
Viruses	NORO	Norovirus	2019	Mortality	Rate per 100,000	NGA	Nigeria	Africa	≥5 years	173790220	0.624802	0.286727	1.07854
Viruses	NORO	Norovirus	2019	Mortality	Rate per 100,000	NGA	Nigeria	Africa	All ages	207230451	4.0369	1.84351	6.65707
Viruses	NORO	Norovirus	2019	Mortality	Rate per 100,000	NIC	Nicaragua	Americas	<5 years	670658	0.99983	0.520301	1.62709
Viruses	NORO	Norovirus	2019	Mortality	Rate per 100,000	NIC	Nicaragua	Americas	≥5 years	5771453	0.055462	0.0255861	0.100681
Viruses	NORO	Norovirus	2019	Mortality	Rate per 100,000	NIC	Nicaragua	Americas	All ages	6442111	0.153776	0.0793587	0.261186
Viruses	NORO	Norovirus	2019	Mortality	Rate per 100,000	NIU	Niue	Western Pacific	<5 years	127	0.213874	0.0638444	0.516235
Viruses	NORO	Norovirus	2019	Mortality	Rate per 100,000	NIU	Niue	Western Pacific	≥5 years	1666	0.0812258	0.024247	0.196057
Viruses	NORO	Norovirus	2019	Mortality	Rate per 100,000	NIU	Niue	Western Pacific	All ages	1793	0.0906215	0.0270517	0.218736
Viruses	NORO	Norovirus	2019	Mortality	Rate per 100,000	NLD	Netherlands	Europe	<5 years	880146	1.13311	0.522208	1.98155
Viruses	NORO	Norovirus	2019	Mortality	Rate per 100,000	NLD	Netherlands	Europe	≥5 years	16593186	0.299437	0.137999	0.523645
Viruses	NORO	Norovirus	2019	Mortality	Rate per 100,000	NLD	Netherlands	Europe	All ages	17473332	0.341429	0.157352	0.597081
Viruses	NORO	Norovirus	2019	Mortality	Rate per 100,000	NOR	Norway	Europe	<5 years	294851	1.03138	0.475322	1.80364
Viruses	NORO	Norovirus	2019	Mortality	Rate per 100,000	NOR	Norway	Europe	≥5 years	5033196	0.301011	0.138725	0.526399
Viruses	NORO	Norovirus	2019	Mortality	Rate per 100,000	NOR	Norway	Europe	All ages	5328047	0.341429	0.157352	0.597081
Viruses	NORO	Norovirus	2019	Mortality	Rate per 100,000	NPL	Nepal	South-East Asia	<5 years	2903959	2.29373	1.05297	3.90813
Viruses	NORO	Norovirus	2019	Mortality	Rate per 100,000	NPL	Nepal	South-East Asia	≥5 years	25225446	0.466843	0.199895	0.854974
Viruses	NORO	Norovirus	2019	Mortality	Rate per 100,000	NPL	Nepal	South-East Asia	All ages	28129405	0.655443	0.292928	1.15503
Viruses	NORO	Norovirus	2019	Mortality	Rate per 100,000	NRU	Nauru	Western Pacific	<5 years	1490	0.117409	0.0350483	0.283394
Viruses	NORO	Norovirus	2019	Mortality	Rate per 100,000	NRU	Nauru	Western Pacific	≥5 years	10058	0.0866531	0.0258671	0.209157
Viruses	NORO	Norovirus	2019	Mortality	Rate per 100,000	NRU	Nauru	Western Pacific	All ages	11548	0.0906215	0.0270517	0.218736
Viruses	NORO	Norovirus	2019	Mortality	Rate per 100,000	NZL	New Zealand	Western Pacific	<5 years	305347	0.245198	0.073195	0.591842
Viruses	NORO	Norovirus	2019	Mortality	Rate per 100,000	NZL	New Zealand	Western Pacific	≥5 years	4636949	0.0804425	0.0240132	0.194166
Viruses	NORO	Norovirus	2019	Mortality	Rate per 100,000	NZL	New Zealand	Western Pacific	All ages	4942296	0.0906215	0.0270517	0.218736
Viruses	NORO	Norovirus	2019	Mortality	Rate per 100,000	OMN	Oman	Eastern Mediterranean	<5 years	434502	0.373884	0.0818494	1.05251
Viruses	NORO	Norovirus	2019	Mortality	Rate per 100,000	OMN	Oman	Eastern Mediterranean	≥5 years	4176777	0.193774	0.0424202	0.545484
Viruses	NORO	Norovirus	2019	Mortality	Rate per 100,000	OMN	Oman	Eastern Mediterranean	All ages	4611279	0.210745	0.0461355	0.593259
Viruses	NORO	Norovirus	2019	Mortality	Rate per 100,000	PAK	Pakistan	Eastern Mediterranean	<5 years	30792794	7.36052	3.98185	12.7792
Viruses	NORO	Norovirus	2019	Mortality	Rate per 100,000	PAK	Pakistan	Eastern Mediterranean	≥5 years	198033179	0.711221	0.343969	1.40485
Viruses	NORO	Norovirus	2019	Mortality	Rate per 100,000	PAK	Pakistan	Eastern Mediterranean	All ages	228825973	1.60601	0.871024	2.89168
Viruses	NORO	Norovirus	2019	Mortality	Rate per 100,000	PAN	Panama	Americas	<5 years	387101	0.321022	0.15978	0.638028
Viruses	NORO	Norovirus	2019	Mortality	Rate per 100,000	PAN	Panama	Americas	≥5 years	3815072	0.162279	0.0807703	0.322529
Viruses	NORO	Norovirus	2019	Mortality	Rate per 100,000	PAN	Panama	Americas	All ages	4202173	0.176902	0.0880486	0.351592
Viruses	NORO	Norovirus	2019	Mortality	Rate per 100,000	PER	Peru	Americas	<5 years	2711261	0.593394	0.309424	1.00385
Viruses	NORO	Norovirus	2019	Mortality	Rate per 100,000	PER	Peru	Americas	≥5 years	29527418	0.0640693	0.0297406	0.116915
Viruses	NORO	Norovirus	2019	Mortality	Rate per 100,000	PER	Peru	Americas	All ages	32238679	0.108585	0.0539635	0.18679
Viruses	NORO	Norovirus	2019	Mortality	Rate per 100,000	PHL	Philippines	Western Pacific	<5 years	11449018	3.02346	1.48957	5.13561
Viruses	NORO	Norovirus	2019	Mortality	Rate per 100,000	PHL	Philippines	Western Pacific	≥5 years	98682395	0.10253	0.048411	0.180445
Viruses	NORO	Norovirus	2019	Mortality	Rate per 100,000	PHL	Philippines	Western Pacific	All ages	110131413	0.406183	0.20568	0.680427
Viruses	NORO	Norovirus	2019	Mortality	Rate per 100,000	PLW	Palau	Western Pacific	<5 years	1089	2.03653	0.661105	4.77482
Viruses	NORO	Norovirus	2019	Mortality	Rate per 100,000	PLW	Palau	Western Pacific	≥5 years	16719	0.741651	0.361291	1.37787
Viruses	NORO	Norovirus	2019	Mortality	Rate per 100,000	PLW	Palau	Western Pacific	All ages	17808	0.820836	0.406805	1.4493
Viruses	NORO	Norovirus	2019	Mortality	Rate per 100,000	PNG	Papua New Guinea	Western Pacific	<5 years	1190307	5.71501	2.50363	10.4221
Viruses	NORO	Norovirus	2019	Mortality	Rate per 100,000	PNG	Papua New Guinea	Western Pacific	≥5 years	8311884	0.512276	0.22262	0.949481
Viruses	NORO	Norovirus	2019	Mortality	Rate per 100,000	PNG	Papua New Guinea	Western Pacific	All ages	9502191	1.164	0.535899	2.03264
Viruses	NORO	Norovirus	2019	Mortality	Rate per 100,000	POL	Poland	Europe	<5 years	1903074	1.14665	0.528449	2.00523
Viruses	NORO	Norovirus	2019	Mortality	Rate per 100,000	POL	Poland	Europe	≥5 years	36329745	0.299249	0.137912	0.523317
Viruses	NORO	Norovirus	2019	Mortality	Rate per 100,000	POL	Poland	Europe	All ages	38232819	0.341429	0.157352	0.597081
Viruses	NORO	Norovirus	2019	Mortality	Rate per 100,000	PRK	North Korea	South-East Asia	<5 years	1695520	0.695711	0.341754	1.24823
Viruses	NORO	Norovirus	2019	Mortality	Rate per 100,000	PRK	North Korea	South-East Asia	≥5 years	24290592	0.0130736	0.00676083	0.0226866
Viruses	NORO	Norovirus	2019	Mortality	Rate per 100,000	PRK	North Korea	South-East Asia	All ages	25986112	0.0576138	0.028671	0.103796
Viruses	NORO	Norovirus	2019	Mortality	Rate per 100,000	PRT	Portugal	Europe	<5 years	428516	1.37509	0.633727	2.40472
Viruses	NORO	Norovirus	2019	Mortality	Rate per 100,000	PRT	Portugal	Europe	≥5 years	9895463	0.296667	0.136723	0.518802
Viruses	NORO	Norovirus	2019	Mortality	Rate per 100,000	PRT	Portugal	Europe	All ages	10323979	0.341429	0.157352	0.597081
Viruses	NORO	Norovirus	2019	Mortality	Rate per 100,000	PRY	Paraguay	Americas	<5 years	680790	0.984093	0.3632	1.87604
Viruses	NORO	Norovirus	2019	Mortality	Rate per 100,000	PRY	Paraguay	Americas	≥5 years	5790809	0.0725999	0.0358809	0.129568
Viruses	NORO	Norovirus	2019	Mortality	Rate per 100,000	PRY	Paraguay	Americas	All ages	6471599	0.168486	0.0800662	0.298622
Viruses	NORO	Norovirus	2019	Mortality	Rate per 100,000	QAT	Qatar	Eastern Mediterranean	<5 years	145340	0.673822	0.147511	1.89685
Viruses	NORO	Norovirus	2019	Mortality	Rate per 100,000	QAT	Qatar	Eastern Mediterranean	≥5 years	2634518	0.185198	0.0405428	0.521343
Viruses	NORO	Norovirus	2019	Mortality	Rate per 100,000	QAT	Qatar	Eastern Mediterranean	All ages	2779858	0.210745	0.0461355	0.593259
Viruses	NORO	Norovirus	2019	Mortality	Rate per 100,000	ROU	Romania	Europe	<5 years	1011164	1.10351	0.508567	1.92979
Viruses	NORO	Norovirus	2019	Mortality	Rate per 100,000	ROU	Romania	Europe	≥5 years	18538878	0.299863	0.138195	0.524391
Viruses	NORO	Norovirus	2019	Mortality	Rate per 100,000	ROU	Romania	Europe	All ages	19550042	0.341429	0.157352	0.597081
Viruses	NORO	Norovirus	2019	Mortality	Rate per 100,000	RUS	Russia	Europe	<5 years	9070533	0.0388154	0.0201282	0.0646572
Viruses	NORO	Norovirus	2019	Mortality	Rate per 100,000	RUS	Russia	Europe	≥5 years	137440976	0.0133701	0.0066912	0.0233685
Viruses	NORO	Norovirus	2019	Mortality	Rate per 100,000	RUS	Russia	Europe	All ages	146511509	0.0149454	0.00752877	0.0258309
Viruses	NORO	Norovirus	2019	Mortality	Rate per 100,000	RWA	Rwanda	Africa	<5 years	1801527	4.20801	2.08261	7.11497
Viruses	NORO	Norovirus	2019	Mortality	Rate per 100,000	RWA	Rwanda	Africa	≥5 years	10830061	0.624231	0.298312	1.0608
Viruses	NORO	Norovirus	2019	Mortality	Rate per 100,000	RWA	Rwanda	Africa	All ages	12631588	1.13535	0.574788	1.84316
Viruses	NORO	Norovirus	2019	Mortality	Rate per 100,000	SAU	Saudi Arabia	Eastern Mediterranean	<5 years	2831189	0.375001	0.0820939	1.05565
Viruses	NORO	Norovirus	2019	Mortality	Rate per 100,000	SAU	Saudi Arabia	Eastern Mediterranean	≥5 years	27305409	0.193713	0.0424071	0.545315
Viruses	NORO	Norovirus	2019	Mortality	Rate per 100,000	SAU	Saudi Arabia	Eastern Mediterranean	All ages	30136598	0.210745	0.0461355	0.593259
Viruses	NORO	Norovirus	2019	Mortality	Rate per 100,000	SDN	Sudan	Eastern Mediterranean	<5 years	6987509	6.30912	3.40648	10.7312
Viruses	NORO	Norovirus	2019	Mortality	Rate per 100,000	SDN	Sudan	Eastern Mediterranean	≥5 years	37934545	0.0727186	0.0317427	0.138132
Viruses	NORO	Norovirus	2019	Mortality	Rate per 100,000	SDN	Sudan	Eastern Mediterranean	All ages	44922054	1.04277	0.568259	1.76392
Viruses	NORO	Norovirus	2019	Mortality	Rate per 100,000	SEAR	South-East Asian Region	South-East Asia	<5 years	173660833	2.71219	1.48953	4.17334
Viruses	NORO	Norovirus	2019	Mortality	Rate per 100,000	SEAR	South-East Asian Region	South-East Asia	≥5 years	1846760890	1.23077	0.633321	2.16351
Viruses	NORO	Norovirus	2019	Mortality	Rate per 100,000	SEAR	South-East Asian Region	South-East Asia	All ages	2020421723	1.35811	0.713385	2.29171
Viruses	NORO	Norovirus	2019	Mortality	Rate per 100,000	SEN	Senegal	Africa	<5 years	2392268	3.85072	2.03079	6.44392
Viruses	NORO	Norovirus	2019	Mortality	Rate per 100,000	SEN	Senegal	Africa	≥5 years	13741736	0.634967	0.33083	1.0775
Viruses	NORO	Norovirus	2019	Mortality	Rate per 100,000	SEN	Senegal	Africa	All ages	16134004	1.11178	0.605633	1.82823
Viruses	NORO	Norovirus	2019	Mortality	Rate per 100,000	SGP	Singapore	Western Pacific	<5 years	235509	0.363905	0.108631	0.878368
Viruses	NORO	Norovirus	2019	Mortality	Rate per 100,000	SGP	Singapore	Western Pacific	≥5 years	5421844	0.0787508	0.0235082	0.190083
Viruses	NORO	Norovirus	2019	Mortality	Rate per 100,000	SGP	Singapore	Western Pacific	All ages	5657353	0.0906215	0.0270517	0.218736
Viruses	NORO	Norovirus	2019	Mortality	Rate per 100,000	SLB	Solomon Islands	Western Pacific	<5 years	102478	0.937746	0.417258	1.76227
Viruses	NORO	Norovirus	2019	Mortality	Rate per 100,000	SLB	Solomon Islands	Western Pacific	≥5 years	618343	0.504341	0.250297	0.875824
Viruses	NORO	Norovirus	2019	Mortality	Rate per 100,000	SLB	Solomon Islands	Western Pacific	All ages	720821	0.565958	0.279757	0.971418
Viruses	NORO	Norovirus	2019	Mortality	Rate per 100,000	SLE	Sierra Leone	Africa	<5 years	1108953	13.6601	7.26595	23.1403
Viruses	NORO	Norovirus	2019	Mortality	Rate per 100,000	SLE	Sierra Leone	Africa	≥5 years	6533623	1.3008	0.639881	2.20254
Viruses	NORO	Norovirus	2019	Mortality	Rate per 100,000	SLE	Sierra Leone	Africa	All ages	7642576	3.09415	1.65653	5.12663
Viruses	NORO	Norovirus	2019	Mortality	Rate per 100,000	SLV	El Salvador	Americas	<5 years	534840	0.39151	0.190902	0.701218
Viruses	NORO	Norovirus	2019	Mortality	Rate per 100,000	SLV	El Salvador	Americas	≥5 years	5686636	0.15579	0.0783067	0.276842
Viruses	NORO	Norovirus	2019	Mortality	Rate per 100,000	SLV	El Salvador	Americas	All ages	6221476	0.176054	0.0909926	0.310857
Viruses	NORO	Norovirus	2019	Mortality	Rate per 100,000	SMR	San Marino	Europe	<5 years	1346	1.46684	0.67601	2.56516
Viruses	NORO	Norovirus	2019	Mortality	Rate per 100,000	SMR	San Marino	Europe	≥5 years	33246	0.295866	0.136353	0.517401
Viruses	NORO	Norovirus	2019	Mortality	Rate per 100,000	SMR	San Marino	Europe	All ages	34592	0.341429	0.157352	0.597081
Viruses	NORO	Norovirus	2019	Mortality	Rate per 100,000	SOM	Somalia	Eastern Mediterranean	<5 years	3020368	24.9197	9.43119	49.4429
Viruses	NORO	Norovirus	2019	Mortality	Rate per 100,000	SOM	Somalia	Eastern Mediterranean	≥5 years	12709666	2.76975	1.4769	4.60468
Viruses	NORO	Norovirus	2019	Mortality	Rate per 100,000	SOM	Somalia	Eastern Mediterranean	All ages	15730034	7.02283	3.20266	12.7895
Viruses	NORO	Norovirus	2019	Mortality	Rate per 100,000	SRB	Serbia	Europe	<5 years	325688	0.00807131	3.72533e-05	0.0452262
Viruses	NORO	Norovirus	2019	Mortality	Rate per 100,000	SRB	Serbia	Europe	≥5 years	6667494	0.0739933	0.0352408	0.130706
Viruses	NORO	Norovirus	2019	Mortality	Rate per 100,000	SRB	Serbia	Europe	All ages	6993182	0.0709232	0.0340811	0.124871
Viruses	NORO	Norovirus	2019	Mortality	Rate per 100,000	SSD	South Sudan	Africa	<5 years	1447106	11.7897	2.99472	27.2824
Viruses	NORO	Norovirus	2019	Mortality	Rate per 100,000	SSD	South Sudan	Africa	≥5 years	8838828	2.14561	1.14628	3.56135
Viruses	NORO	Norovirus	2019	Mortality	Rate per 100,000	SSD	South Sudan	Africa	All ages	10285934	3.50242	1.60082	6.2345
Viruses	NORO	Norovirus	2019	Mortality	Rate per 100,000	STP	Sao Tome and Principe	Africa	<5 years	29948	1.01364	0.455823	1.87743
Viruses	NORO	Norovirus	2019	Mortality	Rate per 100,000	STP	Sao Tome and Principe	Africa	≥5 years	181837	0.242352	0.125832	0.434017
Viruses	NORO	Norovirus	2019	Mortality	Rate per 100,000	STP	Sao Tome and Principe	Africa	All ages	211785	0.351418	0.181786	0.600292
Viruses	NORO	Norovirus	2019	Mortality	Rate per 100,000	SUR	Suriname	Americas	<5 years	54546	0.307975	0.0813315	0.741838
Viruses	NORO	Norovirus	2019	Mortality	Rate per 100,000	SUR	Suriname	Americas	≥5 years	547849	0.193225	0.0929819	0.354823
Viruses	NORO	Norovirus	2019	Mortality	Rate per 100,000	SUR	Suriname	Americas	All ages	602395	0.203616	0.100183	0.384918
Viruses	NORO	Norovirus	2019	Mortality	Rate per 100,000	SVK	Slovakia	Europe	<5 years	291536	1.06637	0.491447	1.86483
Viruses	NORO	Norovirus	2019	Mortality	Rate per 100,000	SVK	Slovakia	Europe	≥5 years	5155329	0.300434	0.138458	0.525389
Viruses	NORO	Norovirus	2019	Mortality	Rate per 100,000	SVK	Slovakia	Europe	All ages	5446865	0.341429	0.157352	0.597081
Viruses	NORO	Norovirus	2019	Mortality	Rate per 100,000	SVN	Slovenia	Europe	<5 years	102304	1.15829	0.53381	2.02557
Viruses	NORO	Norovirus	2019	Mortality	Rate per 100,000	SVN	Slovenia	Europe	≥5 years	1973836	0.299092	0.13784	0.523042
Viruses	NORO	Norovirus	2019	Mortality	Rate per 100,000	SVN	Slovenia	Europe	All ages	2076140	0.341429	0.157352	0.597081
Viruses	NORO	Norovirus	2019	Mortality	Rate per 100,000	SWE	Sweden	Europe	<5 years	604505	0.965925	0.445158	1.68918
Viruses	NORO	Norovirus	2019	Mortality	Rate per 100,000	SWE	Sweden	Europe	≥5 years	9625869	0.302211	0.139277	0.528497
Viruses	NORO	Norovirus	2019	Mortality	Rate per 100,000	SWE	Sweden	Europe	All ages	10230374	0.341429	0.157352	0.597081
Viruses	NORO	Norovirus	2019	Mortality	Rate per 100,000	SWZ	Eswatini	Africa	<5 years	143199	5.38509	2.56004	9.53944
Viruses	NORO	Norovirus	2019	Mortality	Rate per 100,000	SWZ	Eswatini	Africa	≥5 years	1031150	1.16976	0.583995	1.91062
Viruses	NORO	Norovirus	2019	Mortality	Rate per 100,000	SWZ	Eswatini	Africa	All ages	1174349	1.68377	0.85502	2.75158
Viruses	NORO	Norovirus	2019	Mortality	Rate per 100,000	SYC	Seychelles	Africa	<5 years	8505	0.351898	0.141728	0.667656
Viruses	NORO	Norovirus	2019	Mortality	Rate per 100,000	SYC	Seychelles	Africa	≥5 years	107838	0.169331	0.0766317	0.298769
Viruses	NORO	Norovirus	2019	Mortality	Rate per 100,000	SYC	Seychelles	Africa	All ages	116343	0.182677	0.0874499	0.321015
Viruses	NORO	Norovirus	2019	Mortality	Rate per 100,000	SYR	Syria	Eastern Mediterranean	<5 years	1927973	0.580167	0.298198	0.949384
Viruses	NORO	Norovirus	2019	Mortality	Rate per 100,000	SYR	Syria	Eastern Mediterranean	≥5 years	18028189	0.0145314	0.00735915	0.0259544
Viruses	NORO	Norovirus	2019	Mortality	Rate per 100,000	SYR	Syria	Eastern Mediterranean	All ages	19956162	0.0691777	0.0360473	0.112145
Viruses	NORO	Norovirus	2019	Mortality	Rate per 100,000	TCD	Chad	Africa	<5 years	3142770	19.7904	11.0348	31.2298
Viruses	NORO	Norovirus	2019	Mortality	Rate per 100,000	TCD	Chad	Africa	≥5 years	13291918	1.68431	0.911655	2.85537
Viruses	NORO	Norovirus	2019	Mortality	Rate per 100,000	TCD	Chad	Africa	All ages	16434688	5.14671	2.94215	8.21999
Viruses	NORO	Norovirus	2019	Mortality	Rate per 100,000	TGO	Togo	Africa	<5 years	1268968	7.5614	3.97796	12.3278
Viruses	NORO	Norovirus	2019	Mortality	Rate per 100,000	TGO	Togo	Africa	≥5 years	7091290	1.0739	0.555876	1.78519
Viruses	NORO	Norovirus	2019	Mortality	Rate per 100,000	TGO	Togo	Africa	All ages	8360258	2.05861	1.08428	3.33626
Viruses	NORO	Norovirus	2019	Mortality	Rate per 100,000	THA	Thailand	South-East Asia	<5 years	3577761	0.103063	0.0447205	0.182389
Viruses	NORO	Norovirus	2019	Mortality	Rate per 100,000	THA	Thailand	South-East Asia	≥5 years	67883482	0.334815	0.157219	0.610058
Viruses	NORO	Norovirus	2019	Mortality	Rate per 100,000	THA	Thailand	South-East Asia	All ages	71461243	0.323212	0.153097	0.588419
Viruses	NORO	Norovirus	2019	Mortality	Rate per 100,000	TJK	Tajikistan	Europe	<5 years	1329136	3.154	1.51492	6.03418
Viruses	NORO	Norovirus	2019	Mortality	Rate per 100,000	TJK	Tajikistan	Europe	≥5 years	8089439	0.0315977	0.0151041	0.0567841
Viruses	NORO	Norovirus	2019	Mortality	Rate per 100,000	TJK	Tajikistan	Europe	All ages	9418575	0.472227	0.231826	0.894076
Viruses	NORO	Norovirus	2019	Mortality	Rate per 100,000	TKM	Turkmenistan	Europe	<5 years	816253	3.66228	1.88924	6.08963
Viruses	NORO	Norovirus	2019	Mortality	Rate per 100,000	TKM	Turkmenistan	Europe	≥5 years	5913686	0.00718908	0.00385891	0.0121883
Viruses	NORO	Norovirus	2019	Mortality	Rate per 100,000	TKM	Turkmenistan	Europe	All ages	6729939	0.450504	0.232663	0.747833
Viruses	NORO	Norovirus	2019	Mortality	Rate per 100,000	TLS	Timor-Leste	South-East Asia	<5 years	162064	7.38553	3.87058	12.3852
Viruses	NORO	Norovirus	2019	Mortality	Rate per 100,000	TLS	Timor-Leste	South-East Asia	≥5 years	1126251	0.305205	0.152847	0.530986
Viruses	NORO	Norovirus	2019	Mortality	Rate per 100,000	TLS	Timor-Leste	South-East Asia	All ages	1288315	1.19588	0.639331	1.95394
Viruses	NORO	Norovirus	2019	Mortality	Rate per 100,000	TON	Tonga	Western Pacific	<5 years	12799	0.258888	0.0643212	0.676868
Viruses	NORO	Norovirus	2019	Mortality	Rate per 100,000	TON	Tonga	Western Pacific	≥5 years	92844	0.167601	0.081525	0.305819
Viruses	NORO	Norovirus	2019	Mortality	Rate per 100,000	TON	Tonga	Western Pacific	All ages	105643	0.178661	0.0904837	0.323448
Viruses	NORO	Norovirus	2019	Mortality	Rate per 100,000	TTO	Trinidad and Tobago	Americas	<5 years	91577	0.481621	0.239714	0.957217
Viruses	NORO	Norovirus	2019	Mortality	Rate per 100,000	TTO	Trinidad and Tobago	Americas	≥5 years	1399866	0.156968	0.0781269	0.311973
Viruses	NORO	Norovirus	2019	Mortality	Rate per 100,000	TTO	Trinidad and Tobago	Americas	All ages	1491443	0.176902	0.0880486	0.351592
Viruses	NORO	Norovirus	2019	Mortality	Rate per 100,000	TUN	Tunisia	Eastern Mediterranean	<5 years	1058126	0.124316	0.0640229	0.205067
Viruses	NORO	Norovirus	2019	Mortality	Rate per 100,000	TUN	Tunisia	Eastern Mediterranean	≥5 years	10763102	0.028653	0.0141702	0.0543121
Viruses	NORO	Norovirus	2019	Mortality	Rate per 100,000	TUN	Tunisia	Eastern Mediterranean	All ages	11821228	0.0372158	0.0193189	0.0660173
Viruses	NORO	Norovirus	2019	Mortality	Rate per 100,000	TUR	Turkey	Europe	<5 years	6940887	0.14841	0.0772966	0.261006
Viruses	NORO	Norovirus	2019	Mortality	Rate per 100,000	TUR	Turkey	Europe	≥5 years	78015962	0.028883	0.0146398	0.0529069
Viruses	NORO	Norovirus	2019	Mortality	Rate per 100,000	TUR	Turkey	Europe	All ages	84956849	0.0386483	0.0200155	0.0698595
Viruses	NORO	Norovirus	2019	Mortality	Rate per 100,000	TUV	Tuvalu	Western Pacific	<5 years	1176	8.79952	4.29726	15.3326
Viruses	NORO	Norovirus	2019	Mortality	Rate per 100,000	TUV	Tuvalu	Western Pacific	≥5 years	9494	2.30156	1.23864	3.77984
Viruses	NORO	Norovirus	2019	Mortality	Rate per 100,000	TUV	Tuvalu	Western Pacific	All ages	10670	3.01773	1.63966	4.87618
Viruses	NORO	Norovirus	2019	Mortality	Rate per 100,000	TZA	Tanzania	Africa	<5 years	9726306	4.99462	2.52739	8.47309
Viruses	NORO	Norovirus	2019	Mortality	Rate per 100,000	TZA	Tanzania	Africa	≥5 years	48572067	1.00931	0.48233	1.80544
Viruses	NORO	Norovirus	2019	Mortality	Rate per 100,000	TZA	Tanzania	Africa	All ages	58298373	1.67421	0.840834	2.83258
Viruses	NORO	Norovirus	2019	Mortality	Rate per 100,000	UGA	Uganda	Africa	<5 years	7172275	2.63502	1.35718	4.45892
Viruses	NORO	Norovirus	2019	Mortality	Rate per 100,000	UGA	Uganda	Africa	≥5 years	35090226	0.599063	0.302943	1.02742
Viruses	NORO	Norovirus	2019	Mortality	Rate per 100,000	UGA	Uganda	Africa	All ages	42262501	0.944581	0.506246	1.61199
Viruses	NORO	Norovirus	2019	Mortality	Rate per 100,000	UKR	Ukraine	Europe	<5 years	2118881	0.103674	0.0454596	0.18766
Viruses	NORO	Norovirus	2019	Mortality	Rate per 100,000	UKR	Ukraine	Europe	≥5 years	42960165	0.00280246	0.00150611	0.00510582
Viruses	NORO	Norovirus	2019	Mortality	Rate per 100,000	UKR	Ukraine	Europe	All ages	45079046	0.00754377	0.00378027	0.0127373
Viruses	NORO	Norovirus	2019	Mortality	Rate per 100,000	URY	Uruguay	Americas	<5 years	222644	0.451163	0.224555	0.896683
Viruses	NORO	Norovirus	2019	Mortality	Rate per 100,000	URY	Uruguay	Americas	≥5 years	3174076	0.157665	0.0784735	0.313357
Viruses	NORO	Norovirus	2019	Mortality	Rate per 100,000	URY	Uruguay	Americas	All ages	3396720	0.176902	0.0880486	0.351592
Viruses	NORO	Norovirus	2019	Mortality	Rate per 100,000	USA	United States	Americas	<5 years	19835284	0.501593	0.249655	0.996911
Viruses	NORO	Norovirus	2019	Mortality	Rate per 100,000	USA	United States	Americas	≥5 years	316602421	0.156561	0.0779239	0.311163
Viruses	NORO	Norovirus	2019	Mortality	Rate per 100,000	USA	United States	Americas	All ages	336437705	0.176902	0.0880486	0.351592
Viruses	NORO	Norovirus	2019	Mortality	Rate per 100,000	UZB	Uzbekistan	Europe	<5 years	3644738	0.518872	0.188726	1.02202
Viruses	NORO	Norovirus	2019	Mortality	Rate per 100,000	UZB	Uzbekistan	Europe	≥5 years	29015560	0.00488264	0.00258149	0.00829805
Viruses	NORO	Norovirus	2019	Mortality	Rate per 100,000	UZB	Uzbekistan	Europe	All ages	32660298	0.0622415	0.0239592	0.120292
Viruses	NORO	Norovirus	2019	Mortality	Rate per 100,000	VCT	Saint Vincent and the Grenadines	Americas	<5 years	7699	0.768481	0.0502077	3.10083
Viruses	NORO	Norovirus	2019	Mortality	Rate per 100,000	VCT	Saint Vincent and the Grenadines	Americas	≥5 years	96852	0.0343345	0.0171143	0.0650491
Viruses	NORO	Norovirus	2019	Mortality	Rate per 100,000	VCT	Saint Vincent and the Grenadines	Americas	All ages	104551	0.0883961	0.0271257	0.266368
Viruses	NORO	Norovirus	2019	Mortality	Rate per 100,000	VEN	Venezuela	Americas	<5 years	2589002	1.54379	0.685018	2.97475
Viruses	NORO	Norovirus	2019	Mortality	Rate per 100,000	VEN	Venezuela	Americas	≥5 years	26699441	0.182723	0.0829637	0.359165
Viruses	NORO	Norovirus	2019	Mortality	Rate per 100,000	VEN	Venezuela	Americas	All ages	29288443	0.303037	0.138771	0.569644
Viruses	NORO	Norovirus	2019	Mortality	Rate per 100,000	VNM	Vietnam	Western Pacific	<5 years	8059756	1.15807	0.536822	2.11589
Viruses	NORO	Norovirus	2019	Mortality	Rate per 100,000	VNM	Vietnam	Western Pacific	≥5 years	88667391	0.0650227	0.025053	0.139974
Viruses	NORO	Norovirus	2019	Mortality	Rate per 100,000	VNM	Vietnam	Western Pacific	All ages	96727147	0.156101	0.0690036	0.293171
Viruses	NORO	Norovirus	2019	Mortality	Rate per 100,000	VUT	Vanuatu	Western Pacific	<5 years	42946	1.3993	0.613827	2.65457
Viruses	NORO	Norovirus	2019	Mortality	Rate per 100,000	VUT	Vanuatu	Western Pacific	≥5 years	245682	0.582435	0.272785	1.0405
Viruses	NORO	Norovirus	2019	Mortality	Rate per 100,000	VUT	Vanuatu	Western Pacific	All ages	288628	0.70398	0.343214	1.24792
Viruses	NORO	Norovirus	2019	Mortality	Rate per 100,000	WPR	Western Pacific Region	Western Pacific	<5 years	123040900	0.801861	0.464496	1.28698
Viruses	NORO	Norovirus	2019	Mortality	Rate per 100,000	WPR	Western Pacific Region	Western Pacific	≥5 years	1792322190	0.0361272	0.0221766	0.0591734
Viruses	NORO	Norovirus	2019	Mortality	Rate per 100,000	WPR	Western Pacific Region	Western Pacific	All ages	1915363090	0.0853171	0.0514492	0.132371
Viruses	NORO	Norovirus	2019	Mortality	Rate per 100,000	WSM	Samoa	Western Pacific	<5 years	29244	1.22767	0.594666	2.16111
Viruses	NORO	Norovirus	2019	Mortality	Rate per 100,000	WSM	Samoa	Western Pacific	≥5 years	179448	0.191003	0.0995576	0.330251
Viruses	NORO	Norovirus	2019	Mortality	Rate per 100,000	WSM	Samoa	Western Pacific	All ages	208692	0.336271	0.181452	0.561598
Viruses	NORO	Norovirus	2019	Mortality	Rate per 100,000	YEM	Yemen	Eastern Mediterranean	<5 years	5537975	5.1695	2.4557	9.59778
Viruses	NORO	Norovirus	2019	Mortality	Rate per 100,000	YEM	Yemen	Eastern Mediterranean	≥5 years	29044160	0.0803016	0.044345	0.129676
Viruses	NORO	Norovirus	2019	Mortality	Rate per 100,000	YEM	Yemen	Eastern Mediterranean	All ages	34582135	0.895285	0.435693	1.63341
Viruses	NORO	Norovirus	2019	Mortality	Rate per 100,000	ZAF	South Africa	Africa	<5 years	5542309	4.24831	2.22045	6.94675
Viruses	NORO	Norovirus	2019	Mortality	Rate per 100,000	ZAF	South Africa	Africa	≥5 years	53553969	0.954896	0.466264	1.59447
Viruses	NORO	Norovirus	2019	Mortality	Rate per 100,000	ZAF	South Africa	Africa	All ages	59096278	1.26377	0.641132	2.03759
Viruses	NORO	Norovirus	2019	Mortality	Rate per 100,000	ZMB	Zambia	Africa	<5 years	2939406	5.73879	2.9112	9.80347
Viruses	NORO	Norovirus	2019	Mortality	Rate per 100,000	ZMB	Zambia	Africa	≥5 years	15301204	0.552424	0.273655	0.971843
Viruses	NORO	Norovirus	2019	Mortality	Rate per 100,000	ZMB	Zambia	Africa	All ages	18240610	1.38819	0.732746	2.36545
Viruses	NORO	Norovirus	2019	Mortality	Rate per 100,000	ZWE	Zimbabwe	Africa	<5 years	2265717	4.34297	2.06045	7.79554
Viruses	NORO	Norovirus	2019	Mortality	Rate per 100,000	ZWE	Zimbabwe	Africa	≥5 years	12882809	1.09736	0.545251	2.05957
Viruses	NORO	Norovirus	2019	Mortality	Rate per 100,000	ZWE	Zimbabwe	Africa	All ages	15148526	1.5828	0.787644	2.8407
Viruses	NORO	Norovirus	2020	Incidence	Number	AFG	Afghanistan	Eastern Mediterranean	<5 years	6404432	185878	102082	302504
Viruses	NORO	Norovirus	2020	Incidence	Number	AFG	Afghanistan	Eastern Mediterranean	≥5 years	32025518	325424	167791	550182
Viruses	NORO	Norovirus	2020	Incidence	Number	AFG	Afghanistan	Eastern Mediterranean	All ages	38429950	511302	275290	820681
Viruses	NORO	Norovirus	2020	Incidence	Number	AFR	African Region	Africa	<5 years	174975403	6.96787e+06	4.04247e+06	1.08129e+07
Viruses	NORO	Norovirus	2020	Incidence	Number	AFR	African Region	Africa	≥5 years	960229463	3.61556e+07	2.02888e+07	5.71977e+07
Viruses	NORO	Norovirus	2020	Incidence	Number	AFR	African Region	Africa	All ages	1135204866	4.31235e+07	2.46012e+07	6.76715e+07
Viruses	NORO	Norovirus	2020	Incidence	Number	AGO	Angola	Africa	<5 years	5750546	250900	140228	397647
Viruses	NORO	Norovirus	2020	Incidence	Number	AGO	Angola	Africa	≥5 years	27169963	1.10867e+06	616687	1.80198e+06
Viruses	NORO	Norovirus	2020	Incidence	Number	AGO	Angola	Africa	All ages	32920509	1.35957e+06	763582	2.17354e+06
Viruses	NORO	Norovirus	2020	Incidence	Number	ALB	Albania	Europe	<5 years	161298	1223.74	548.856	2335.16
Viruses	NORO	Norovirus	2020	Incidence	Number	ALB	Albania	Europe	≥5 years	2716905	1322.21	545.669	2497.9
Viruses	NORO	Norovirus	2020	Incidence	Number	ALB	Albania	Europe	All ages	2878203	2545.95	1109.45	4958.34
Viruses	NORO	Norovirus	2020	Incidence	Number	AMR	Region of the Americas	Americas	<5 years	71592779	4.91563e+06	3.69014e+06	6.33263e+06
Viruses	NORO	Norovirus	2020	Incidence	Number	AMR	Region of the Americas	Americas	≥5 years	945250635	2.42904e+07	1.81089e+07	3.10058e+07
Viruses	NORO	Norovirus	2020	Incidence	Number	AMR	Region of the Americas	Americas	All ages	1016843414	2.9206e+07	2.17426e+07	3.72776e+07
Viruses	NORO	Norovirus	2020	Incidence	Number	AND	Andorra	Europe	<5 years	2674	755.59	547.837	984.244
Viruses	NORO	Norovirus	2020	Incidence	Number	AND	Andorra	Europe	≥5 years	74475	3764.38	2729.34	4903.54
Viruses	NORO	Norovirus	2020	Incidence	Number	AND	Andorra	Europe	All ages	77149	4519.97	3277.18	5887.78
Viruses	NORO	Norovirus	2020	Incidence	Number	ARE	United Arab Emirates	Eastern Mediterranean	<5 years	528640	91652.3	66452.1	119388
Viruses	NORO	Norovirus	2020	Incidence	Number	ARE	United Arab Emirates	Eastern Mediterranean	≥5 years	8829454	456615	331067	594794
Viruses	NORO	Norovirus	2020	Incidence	Number	ARE	United Arab Emirates	Eastern Mediterranean	All ages	9358094	548268	397519	714182
Viruses	NORO	Norovirus	2020	Incidence	Number	ARG	Argentina	Americas	<5 years	3492129	52546.1	27369.6	92240.1
Viruses	NORO	Norovirus	2020	Incidence	Number	ARG	Argentina	Americas	≥5 years	41624021	213210	111289	363266
Viruses	NORO	Norovirus	2020	Incidence	Number	ARG	Argentina	Americas	All ages	45116150	265756	139735	452658
Viruses	NORO	Norovirus	2020	Incidence	Number	ARM	Armenia	Europe	<5 years	188887	2162.49	1040.57	3772.5
Viruses	NORO	Norovirus	2020	Incidence	Number	ARM	Armenia	Europe	≥5 years	2711602	6492.72	3071.72	11699.9
Viruses	NORO	Norovirus	2020	Incidence	Number	ARM	Armenia	Europe	All ages	2900489	8655.2	4201.01	15182.3
Viruses	NORO	Norovirus	2020	Incidence	Number	ATG	Antigua and Barbuda	Americas	<5 years	5228	897.044	650.397	1168.5
Viruses	NORO	Norovirus	2020	Incidence	Number	ATG	Antigua and Barbuda	Americas	≥5 years	86364	4469.11	3240.3	5821.53
Viruses	NORO	Norovirus	2020	Incidence	Number	ATG	Antigua and Barbuda	Americas	All ages	91592	5366.15	3890.7	6990.03
Viruses	NORO	Norovirus	2020	Incidence	Number	AUS	Australia	Western Pacific	<5 years	1554389	251272	182183	327310
Viruses	NORO	Norovirus	2020	Incidence	Number	AUS	Australia	Western Pacific	≥5 years	24101525	1.25184e+06	907644	1.63067e+06
Viruses	NORO	Norovirus	2020	Incidence	Number	AUS	Australia	Western Pacific	All ages	25655914	1.50312e+06	1.08983e+06	1.95798e+06
Viruses	NORO	Norovirus	2020	Incidence	Number	AUT	Austria	Europe	<5 years	435836	87184.9	63213	113568
Viruses	NORO	Norovirus	2020	Incidence	Number	AUT	Austria	Europe	≥5 years	8466112	434358	314929	565802
Viruses	NORO	Norovirus	2020	Incidence	Number	AUT	Austria	Europe	All ages	8901948	521543	378142	679370
Viruses	NORO	Norovirus	2020	Incidence	Number	AZE	Azerbaijan	Europe	<5 years	744484	12643.8	6708.2	21468.7
Viruses	NORO	Norovirus	2020	Incidence	Number	AZE	Azerbaijan	Europe	≥5 years	9409218	38362	19101.3	68355.3
Viruses	NORO	Norovirus	2020	Incidence	Number	AZE	Azerbaijan	Europe	All ages	10153702	51005.8	26213.6	87541.7
Viruses	NORO	Norovirus	2020	Incidence	Number	BDI	Burundi	Africa	<5 years	2136549	90996.1	48089.6	147160
Viruses	NORO	Norovirus	2020	Incidence	Number	BDI	Burundi	Africa	≥5 years	10304757	441080	219805	714897
Viruses	NORO	Norovirus	2020	Incidence	Number	BDI	Burundi	Africa	All ages	12441306	532076	268609	856696
Viruses	NORO	Norovirus	2020	Incidence	Number	BEL	Belgium	Europe	<5 years	609405	112866	81832.7	147021
Viruses	NORO	Norovirus	2020	Incidence	Number	BEL	Belgium	Europe	≥5 years	10914658	562301	407693	732462
Viruses	NORO	Norovirus	2020	Incidence	Number	BEL	Belgium	Europe	All ages	11524063	675166	489526	879482
Viruses	NORO	Norovirus	2020	Incidence	Number	BEN	Benin	Africa	<5 years	2105550	61106.6	34412.1	95156.1
Viruses	NORO	Norovirus	2020	Incidence	Number	BEN	Benin	Africa	≥5 years	10792789	427082	230037	679984
Viruses	NORO	Norovirus	2020	Incidence	Number	BEN	Benin	Africa	All ages	12898339	488188	266365	759418
Viruses	NORO	Norovirus	2020	Incidence	Number	BFA	Burkina Faso	Africa	<5 years	3434987	110053	61237.2	171802
Viruses	NORO	Norovirus	2020	Incidence	Number	BFA	Burkina Faso	Africa	≥5 years	17784347	617173	315055	989545
Viruses	NORO	Norovirus	2020	Incidence	Number	BFA	Burkina Faso	Africa	All ages	21219334	727226	380608	1.15284e+06
Viruses	NORO	Norovirus	2020	Incidence	Number	BGD	Bangladesh	South-East Asia	<5 years	15831436	189808	101776	321532
Viruses	NORO	Norovirus	2020	Incidence	Number	BGD	Bangladesh	South-East Asia	≥5 years	149790186	4.02769e+06	2.10512e+06	7.11974e+06
Viruses	NORO	Norovirus	2020	Incidence	Number	BGD	Bangladesh	South-East Asia	All ages	165621622	4.2175e+06	2.22178e+06	7.38168e+06
Viruses	NORO	Norovirus	2020	Incidence	Number	BGR	Bulgaria	Europe	<5 years	320508	2001.12	1049.07	3428.28
Viruses	NORO	Norovirus	2020	Incidence	Number	BGR	Bulgaria	Europe	≥5 years	6630689	1970.1	988.947	3424.65
Viruses	NORO	Norovirus	2020	Incidence	Number	BGR	Bulgaria	Europe	All ages	6951197	3971.22	2047.81	6687.08
Viruses	NORO	Norovirus	2020	Incidence	Number	BHR	Bahrain	Eastern Mediterranean	<5 years	103313	14475.6	10495.4	18856.1
Viruses	NORO	Norovirus	2020	Incidence	Number	BHR	Bahrain	Eastern Mediterranean	≥5 years	1374705	72117.8	52288.7	93941.8
Viruses	NORO	Norovirus	2020	Incidence	Number	BHR	Bahrain	Eastern Mediterranean	All ages	1478018	86593.4	62784.1	112798
Viruses	NORO	Norovirus	2020	Incidence	Number	BHS	Bahamas	Americas	<5 years	22736	3873.89	2808.75	5046.19
Viruses	NORO	Norovirus	2020	Incidence	Number	BHS	Bahamas	Americas	≥5 years	372805	19299.9	13993.3	25140.3
Viruses	NORO	Norovirus	2020	Incidence	Number	BHS	Bahamas	Americas	All ages	395541	23173.8	16802	30186.5
Viruses	NORO	Norovirus	2020	Incidence	Number	BIH	Bosnia and Herzegovina	Europe	<5 years	140511	1451.92	752.153	2452.12
Viruses	NORO	Norovirus	2020	Incidence	Number	BIH	Bosnia and Herzegovina	Europe	≥5 years	3183511	2012.21	1010.71	3566.45
Viruses	NORO	Norovirus	2020	Incidence	Number	BIH	Bosnia and Herzegovina	Europe	All ages	3324022	3464.13	1793.57	6115.4
Viruses	NORO	Norovirus	2020	Incidence	Number	BLR	Belarus	Europe	<5 years	522824	13453.3	6884.38	23674
Viruses	NORO	Norovirus	2020	Incidence	Number	BLR	Belarus	Europe	≥5 years	8877346	32789.7	16611.9	57954.9
Viruses	NORO	Norovirus	2020	Incidence	Number	BLR	Belarus	Europe	All ages	9400170	46243.1	23958.5	81830.7
Viruses	NORO	Norovirus	2020	Incidence	Number	BLZ	Belize	Americas	<5 years	38594	602.914	297.306	1048.71
Viruses	NORO	Norovirus	2020	Incidence	Number	BLZ	Belize	Americas	≥5 years	349688	4844.46	2389.04	8972.61
Viruses	NORO	Norovirus	2020	Incidence	Number	BLZ	Belize	Americas	All ages	388282	5447.37	2706.37	9921.39
Viruses	NORO	Norovirus	2020	Incidence	Number	BOL	Bolivia	Americas	<5 years	1245177	21217.3	10307.7	38178.4
Viruses	NORO	Norovirus	2020	Incidence	Number	BOL	Bolivia	Americas	≥5 years	10507516	74750.9	34473.8	134016
Viruses	NORO	Norovirus	2020	Incidence	Number	BOL	Bolivia	Americas	All ages	11752693	95968.2	45836.4	173676
Viruses	NORO	Norovirus	2020	Incidence	Number	BRA	Brazil	Americas	<5 years	14191327	272403	117409	506720
Viruses	NORO	Norovirus	2020	Incidence	Number	BRA	Brazil	Americas	≥5 years	193935599	1.24367e+06	529897	2.24659e+06
Viruses	NORO	Norovirus	2020	Incidence	Number	BRA	Brazil	Americas	All ages	208126926	1.51607e+06	652233	2.75961e+06
Viruses	NORO	Norovirus	2020	Incidence	Number	BRB	Barbados	Americas	<5 years	16081	2756.43	1998.53	3590.57
Viruses	NORO	Norovirus	2020	Incidence	Number	BRB	Barbados	Americas	≥5 years	265362	13732.6	9956.77	17888.3
Viruses	NORO	Norovirus	2020	Incidence	Number	BRB	Barbados	Americas	All ages	281443	16489.1	11955.3	21478.9
Viruses	NORO	Norovirus	2020	Incidence	Number	BRN	Brunei	Western Pacific	<5 years	32532	4359.04	3160.5	5678.16
Viruses	NORO	Norovirus	2020	Incidence	Number	BRN	Brunei	Western Pacific	≥5 years	412545	21716.9	15745.7	28288.8
Viruses	NORO	Norovirus	2020	Incidence	Number	BRN	Brunei	Western Pacific	All ages	445077	26076	18906.2	33967
Viruses	NORO	Norovirus	2020	Incidence	Number	BTN	Bhutan	South-East Asia	<5 years	51630	800.203	434.519	1339.78
Viruses	NORO	Norovirus	2020	Incidence	Number	BTN	Bhutan	South-East Asia	≥5 years	715664	14293.6	7732.99	22933.8
Viruses	NORO	Norovirus	2020	Incidence	Number	BTN	Bhutan	South-East Asia	All ages	767294	15093.8	8208.41	24218.5
Viruses	NORO	Norovirus	2020	Incidence	Number	BWA	Botswana	Africa	<5 years	275319	10962	6126.22	17324.9
Viruses	NORO	Norovirus	2020	Incidence	Number	BWA	Botswana	Africa	≥5 years	2073433	93470.3	49365.9	152908
Viruses	NORO	Norovirus	2020	Incidence	Number	BWA	Botswana	Africa	All ages	2348752	104432	55882.8	168908
Viruses	NORO	Norovirus	2020	Incidence	Number	CAF	Central African Republic	Africa	<5 years	906664	48378.2	24440.5	86998.7
Viruses	NORO	Norovirus	2020	Incidence	Number	CAF	Central African Republic	Africa	≥5 years	4053880	137866	68714.2	248033
Viruses	NORO	Norovirus	2020	Incidence	Number	CAF	Central African Republic	Africa	All ages	4960544	186245	94390.8	327778
Viruses	NORO	Norovirus	2020	Incidence	Number	CAN	Canada	Americas	<5 years	1936924	372350	269970	485028
Viruses	NORO	Norovirus	2020	Incidence	Number	CAN	Canada	Americas	≥5 years	36081559	1.85506e+06	1.345e+06	2.41643e+06
Viruses	NORO	Norovirus	2020	Incidence	Number	CAN	Canada	Americas	All ages	38018483	2.22741e+06	1.61497e+06	2.90146e+06
Viruses	NORO	Norovirus	2020	Incidence	Number	CHE	Switzerland	Europe	<5 years	437687	84310.2	61128.7	109824
Viruses	NORO	Norovirus	2020	Incidence	Number	CHE	Switzerland	Europe	≥5 years	8170740	420036	304545	547146
Viruses	NORO	Norovirus	2020	Incidence	Number	CHE	Switzerland	Europe	All ages	8608427	504346	365674	656970
Viruses	NORO	Norovirus	2020	Incidence	Number	CHL	Chile	Americas	<5 years	1147764	189330	137273	246624
Viruses	NORO	Norovirus	2020	Incidence	Number	CHL	Chile	Americas	≥5 years	18183650	943250	683899	1.22869e+06
Viruses	NORO	Norovirus	2020	Incidence	Number	CHL	Chile	Americas	All ages	19331414	1.13258e+06	821171	1.47532e+06
Viruses	NORO	Norovirus	2020	Incidence	Number	CHN	China	Western Pacific	<5 years	83324039	619422	339781	994175
Viruses	NORO	Norovirus	2020	Incidence	Number	CHN	China	Western Pacific	≥5 years	1342111805	2.85037e+06	1.59145e+06	4.60687e+06
Viruses	NORO	Norovirus	2020	Incidence	Number	CHN	China	Western Pacific	All ages	1425435844	3.46979e+06	1.98604e+06	5.6331e+06
Viruses	NORO	Norovirus	2020	Incidence	Number	CIV	Cote d'Ivoire	Africa	<5 years	4541213	141321	78854.9	220407
Viruses	NORO	Norovirus	2020	Incidence	Number	CIV	Cote d'Ivoire	Africa	≥5 years	24016697	874483	470416	1.42073e+06
Viruses	NORO	Norovirus	2020	Incidence	Number	CIV	Cote d'Ivoire	Africa	All ages	28557910	1.0158e+06	552250	1.59908e+06
Viruses	NORO	Norovirus	2020	Incidence	Number	CMR	Cameroon	Africa	<5 years	4190248	154745	79044.5	251341
Viruses	NORO	Norovirus	2020	Incidence	Number	CMR	Cameroon	Africa	≥5 years	21667061	728727	353041	1.26657e+06
Viruses	NORO	Norovirus	2020	Incidence	Number	CMR	Cameroon	Africa	All ages	25857309	883472	422057	1.50999e+06
Viruses	NORO	Norovirus	2020	Incidence	Number	COD	Democratic Republic of Congo	Africa	<5 years	17396083	694257	384241	1.08456e+06
Viruses	NORO	Norovirus	2020	Incidence	Number	COD	Democratic Republic of Congo	Africa	≥5 years	77016673	2.34411e+06	1.28111e+06	3.72347e+06
Viruses	NORO	Norovirus	2020	Incidence	Number	COD	Democratic Republic of Congo	Africa	All ages	94412756	3.03836e+06	1.6575e+06	4.72717e+06
Viruses	NORO	Norovirus	2020	Incidence	Number	COG	Congo	Africa	<5 years	856735	37854.8	21591.1	60871.1
Viruses	NORO	Norovirus	2020	Incidence	Number	COG	Congo	Africa	≥5 years	4826546	196562	106174	322740
Viruses	NORO	Norovirus	2020	Incidence	Number	COG	Congo	Africa	All ages	5683281	234417	127793	375759
Viruses	NORO	Norovirus	2020	Incidence	Number	COK	Cook Islands	Western Pacific	<5 years	1202	155.645	112.85	202.745
Viruses	NORO	Norovirus	2020	Incidence	Number	COK	Cook Islands	Western Pacific	≥5 years	14690	775.428	562.22	1010.08
Viruses	NORO	Norovirus	2020	Incidence	Number	COK	Cook Islands	Western Pacific	All ages	15892	931.073	675.07	1212.83
Viruses	NORO	Norovirus	2020	Incidence	Number	COL	Colombia	Americas	<5 years	3484052	78241.1	37160	137284
Viruses	NORO	Norovirus	2020	Incidence	Number	COL	Colombia	Americas	≥5 years	46842879	361013	171462	624818
Viruses	NORO	Norovirus	2020	Incidence	Number	COL	Colombia	Americas	All ages	50326931	439254	214622	739478
Viruses	NORO	Norovirus	2020	Incidence	Number	COM	Comoros	Africa	<5 years	110966	4016.76	2267.73	6463.33
Viruses	NORO	Norovirus	2020	Incidence	Number	COM	Comoros	Africa	≥5 years	683121	27737.1	15090.6	44811.3
Viruses	NORO	Norovirus	2020	Incidence	Number	COM	Comoros	Africa	All ages	794087	31753.9	17419.8	51230.9
Viruses	NORO	Norovirus	2020	Incidence	Number	CPV	Cape Verde	Africa	<5 years	47741	566.986	279.034	987.668
Viruses	NORO	Norovirus	2020	Incidence	Number	CPV	Cape Verde	Africa	≥5 years	466755	11602.3	5672.86	20589.8
Viruses	NORO	Norovirus	2020	Incidence	Number	CPV	Cape Verde	Africa	All ages	514496	12169.3	5960.88	21543.5
Viruses	NORO	Norovirus	2020	Incidence	Number	CRI	Costa Rica	Americas	<5 years	336263	10301	5343.91	18133.8
Viruses	NORO	Norovirus	2020	Incidence	Number	CRI	Costa Rica	Americas	≥5 years	4682955	84005.4	42525.1	144192
Viruses	NORO	Norovirus	2020	Incidence	Number	CRI	Costa Rica	Americas	All ages	5019218	94306.4	48875.3	159053
Viruses	NORO	Norovirus	2020	Incidence	Number	CUB	Cuba	Americas	<5 years	567640	11900.9	4386.31	23427.4
Viruses	NORO	Norovirus	2020	Incidence	Number	CUB	Cuba	Americas	≥5 years	10621103	154149	56420.7	302346
Viruses	NORO	Norovirus	2020	Incidence	Number	CUB	Cuba	Americas	All ages	11188743	166049	61815.9	326266
Viruses	NORO	Norovirus	2020	Incidence	Number	CYP	Cyprus	Europe	<5 years	71981	12678.3	9192.31	16514.9
Viruses	NORO	Norovirus	2020	Incidence	Number	CYP	Cyprus	Europe	≥5 years	1222523	63163.5	45796.4	82277.8
Viruses	NORO	Norovirus	2020	Incidence	Number	CYP	Cyprus	Europe	All ages	1294504	75841.8	54988.7	98792.7
Viruses	NORO	Norovirus	2020	Incidence	Number	CZE	Czechia	Europe	<5 years	563644	103399	74968.7	134689
Viruses	NORO	Norovirus	2020	Incidence	Number	CZE	Czechia	Europe	≥5 years	9993798	515136	373497	671024
Viruses	NORO	Norovirus	2020	Incidence	Number	CZE	Czechia	Europe	All ages	10557442	618534	448465	805713
Viruses	NORO	Norovirus	2020	Incidence	Number	DEU	Germany	Europe	<5 years	3984883	819112	593893	1.06699e+06
Viruses	NORO	Norovirus	2020	Incidence	Number	DEU	Germany	Europe	≥5 years	79649924	4.08084e+06	2.9588e+06	5.31577e+06
Viruses	NORO	Norovirus	2020	Incidence	Number	DEU	Germany	Europe	All ages	83634807	4.89996e+06	3.55269e+06	6.38276e+06
Viruses	NORO	Norovirus	2020	Incidence	Number	DJI	Djibouti	Eastern Mediterranean	<5 years	114365	2833.93	1459.23	4568.82
Viruses	NORO	Norovirus	2020	Incidence	Number	DJI	Djibouti	Eastern Mediterranean	≥5 years	982693	40864.1	21194.8	67375.2
Viruses	NORO	Norovirus	2020	Incidence	Number	DJI	Djibouti	Eastern Mediterranean	All ages	1097058	43698	22751	72341.6
Viruses	NORO	Norovirus	2020	Incidence	Number	DMA	Dominica	Americas	<5 years	3940	50.5793	24.3278	88.9936
Viruses	NORO	Norovirus	2020	Incidence	Number	DMA	Dominica	Americas	≥5 years	63787	705.084	351.536	1286.82
Viruses	NORO	Norovirus	2020	Incidence	Number	DMA	Dominica	Americas	All ages	67727	755.663	376.463	1379.9
Viruses	NORO	Norovirus	2020	Incidence	Number	DNK	Denmark	Europe	<5 years	307873	57029.4	41348.9	74287.4
Viruses	NORO	Norovirus	2020	Incidence	Number	DNK	Denmark	Europe	≥5 years	5515071	284123	206002	370102
Viruses	NORO	Norovirus	2020	Incidence	Number	DNK	Denmark	Europe	All ages	5822944	341152	247351	444390
Viruses	NORO	Norovirus	2020	Incidence	Number	DOM	Dominican Republic	Americas	<5 years	1026642	16493.2	8902.97	28027.4
Viruses	NORO	Norovirus	2020	Incidence	Number	DOM	Dominican Republic	Americas	≥5 years	9921931	108572	57057.7	180749
Viruses	NORO	Norovirus	2020	Incidence	Number	DOM	Dominican Republic	Americas	All ages	10948573	125065	66749.3	208161
Viruses	NORO	Norovirus	2020	Incidence	Number	DZA	Algeria	Africa	<5 years	5034961	87466.3	48021.8	140663
Viruses	NORO	Norovirus	2020	Incidence	Number	DZA	Algeria	Africa	≥5 years	38650459	386327	204233	661417
Viruses	NORO	Norovirus	2020	Incidence	Number	DZA	Algeria	Africa	All ages	43685420	473794	261576	781758
Viruses	NORO	Norovirus	2020	Incidence	Number	ECU	Ecuador	Americas	<5 years	1470853	18437.1	9918.62	31017
Viruses	NORO	Norovirus	2020	Incidence	Number	ECU	Ecuador	Americas	≥5 years	16002152	116964	62490.5	195714
Viruses	NORO	Norovirus	2020	Incidence	Number	ECU	Ecuador	Americas	All ages	17473005	135401	73690.5	228070
Viruses	NORO	Norovirus	2020	Incidence	Number	EGY	Egypt	Eastern Mediterranean	<5 years	12854071	525754	246951	907141
Viruses	NORO	Norovirus	2020	Incidence	Number	EGY	Egypt	Eastern Mediterranean	≥5 years	95605525	1.10229e+06	534468	2.00014e+06
Viruses	NORO	Norovirus	2020	Incidence	Number	EGY	Egypt	Eastern Mediterranean	All ages	108459596	1.62804e+06	784117	2.89471e+06
Viruses	NORO	Norovirus	2020	Incidence	Number	EMR	Eastern Mediterranean Region	Eastern Mediterranean	<5 years	92009218	4.21897e+06	2.4984e+06	6.40975e+06
Viruses	NORO	Norovirus	2020	Incidence	Number	EMR	Eastern Mediterranean Region	Eastern Mediterranean	≥5 years	662052460	1.54616e+07	9.2291e+06	2.35306e+07
Viruses	NORO	Norovirus	2020	Incidence	Number	EMR	Eastern Mediterranean Region	Eastern Mediterranean	All ages	754061678	1.96806e+07	1.16629e+07	2.95027e+07
Viruses	NORO	Norovirus	2020	Incidence	Number	ERI	Eritrea	Africa	<5 years	446012	16104.3	8962.05	25456
Viruses	NORO	Norovirus	2020	Incidence	Number	ERI	Eritrea	Africa	≥5 years	2816058	162675	81265.3	266258
Viruses	NORO	Norovirus	2020	Incidence	Number	ERI	Eritrea	Africa	All ages	3262070	178779	89587.5	289911
Viruses	NORO	Norovirus	2020	Incidence	Number	ESP	Spain	Europe	<5 years	2003716	466553	338272	607740
Viruses	NORO	Norovirus	2020	Incidence	Number	ESP	Spain	Europe	≥5 years	45633356	2.32439e+06	1.68528e+06	3.02778e+06
Viruses	NORO	Norovirus	2020	Incidence	Number	ESP	Spain	Europe	All ages	47637072	2.79094e+06	2.02356e+06	3.63552e+06
Viruses	NORO	Norovirus	2020	Incidence	Number	EST	Estonia	Europe	<5 years	71235	13014.7	9436.25	16953.2
Viruses	NORO	Norovirus	2020	Incidence	Number	EST	Estonia	Europe	≥5 years	1257622	64839.7	47011.7	84461.3
Viruses	NORO	Norovirus	2020	Incidence	Number	EST	Estonia	Europe	All ages	1328857	77854.4	56448	101414
Viruses	NORO	Norovirus	2020	Incidence	Number	ETH	Ethiopia	Africa	<5 years	17484023	744938	417928	1.17176e+06
Viruses	NORO	Norovirus	2020	Incidence	Number	ETH	Ethiopia	Africa	≥5 years	99814356	4.00258e+06	2.03875e+06	6.34938e+06
Viruses	NORO	Norovirus	2020	Incidence	Number	ETH	Ethiopia	Africa	All ages	117298379	4.74752e+06	2.50175e+06	7.45073e+06
Viruses	NORO	Norovirus	2020	Incidence	Number	EUR	European Region	Europe	<5 years	55671585	5.66274e+06	4.18211e+06	7.28561e+06
Viruses	NORO	Norovirus	2020	Incidence	Number	EUR	European Region	Europe	≥5 years	880484885	2.77678e+07	2.05093e+07	3.56052e+07
Viruses	NORO	Norovirus	2020	Incidence	Number	EUR	European Region	Europe	All ages	936156470	3.34306e+07	2.46934e+07	4.29254e+07
Viruses	NORO	Norovirus	2020	Incidence	Number	FIN	Finland	Europe	<5 years	255928	54114.7	39235.6	70490.7
Viruses	NORO	Norovirus	2020	Incidence	Number	FIN	Finland	Europe	≥5 years	5269417	269602	195473	351187
Viruses	NORO	Norovirus	2020	Incidence	Number	FIN	Finland	Europe	All ages	5525345	323716	234709	421678
Viruses	NORO	Norovirus	2020	Incidence	Number	FJI	Fiji	Western Pacific	<5 years	87663	4622.6	2364.02	7545.5
Viruses	NORO	Norovirus	2020	Incidence	Number	FJI	Fiji	Western Pacific	≥5 years	825938	17171.5	8592.78	28197.2
Viruses	NORO	Norovirus	2020	Incidence	Number	FJI	Fiji	Western Pacific	All ages	913601	21794.1	11136	36000
Viruses	NORO	Norovirus	2020	Incidence	Number	FRA	France	Europe	<5 years	3545135	644604	467367	839671
Viruses	NORO	Norovirus	2020	Incidence	Number	FRA	France	Europe	≥5 years	62271657	3.21144e+06	2.32844e+06	4.18327e+06
Viruses	NORO	Norovirus	2020	Incidence	Number	FRA	France	Europe	All ages	65816792	3.85604e+06	2.79581e+06	5.02294e+06
Viruses	NORO	Norovirus	2020	Incidence	Number	FSM	Micronesia	Western Pacific	<5 years	12138	280.622	139.65	466.96
Viruses	NORO	Norovirus	2020	Incidence	Number	FSM	Micronesia	Western Pacific	≥5 years	98305	1396.38	699.48	2373.58
Viruses	NORO	Norovirus	2020	Incidence	Number	FSM	Micronesia	Western Pacific	All ages	110443	1677.01	858.183	2812.42
Viruses	NORO	Norovirus	2020	Incidence	Number	GAB	Gabon	Africa	<5 years	318823	9091.68	4474.14	15009.2
Viruses	NORO	Norovirus	2020	Incidence	Number	GAB	Gabon	Africa	≥5 years	1976590	67788.2	32784	114551
Viruses	NORO	Norovirus	2020	Incidence	Number	GAB	Gabon	Africa	All ages	2295413	76879.9	37133.3	127648
Viruses	NORO	Norovirus	2020	Incidence	Number	GBR	United Kingdom	Europe	<5 years	3847207	658953	477771	858362
Viruses	NORO	Norovirus	2020	Incidence	Number	GBR	United Kingdom	Europe	≥5 years	63434681	3.28293e+06	2.38027e+06	4.27639e+06
Viruses	NORO	Norovirus	2020	Incidence	Number	GBR	United Kingdom	Europe	All ages	67281888	3.94188e+06	2.85804e+06	5.13475e+06
Viruses	NORO	Norovirus	2020	Incidence	Number	GEO	Georgia	Europe	<5 years	279171	4106.95	2090.97	7073.9
Viruses	NORO	Norovirus	2020	Incidence	Number	GEO	Georgia	Europe	≥5 years	3517705	11538.6	5680.9	20195.6
Viruses	NORO	Norovirus	2020	Incidence	Number	GEO	Georgia	Europe	All ages	3796876	15645.5	7835.2	27314
Viruses	NORO	Norovirus	2020	Incidence	Number	GHA	Ghana	Africa	<5 years	4206313	84924.8	42475.3	140494
Viruses	NORO	Norovirus	2020	Incidence	Number	GHA	Ghana	Africa	≥5 years	27362908	827409	406172	1.38369e+06
Viruses	NORO	Norovirus	2020	Incidence	Number	GHA	Ghana	Africa	All ages	31569221	912334	446866	1.49926e+06
Viruses	NORO	Norovirus	2020	Incidence	Number	GIN	Guinea	Africa	<5 years	2090472	52437.7	29922.4	83440.7
Viruses	NORO	Norovirus	2020	Incidence	Number	GIN	Guinea	Africa	≥5 years	11111747	442782	242107	728512
Viruses	NORO	Norovirus	2020	Incidence	Number	GIN	Guinea	Africa	All ages	13202219	495220	272527	813279
Viruses	NORO	Norovirus	2020	Incidence	Number	GLOBAL	Global	All WHO Member States	<5 years	685239221	3.32107e+07	2.2646e+07	4.51693e+07
Viruses	NORO	Norovirus	2020	Incidence	Number	GLOBAL	Global	All WHO Member States	≥5 years	7119540713	1.92492e+08	1.29355e+08	2.71592e+08
Viruses	NORO	Norovirus	2020	Incidence	Number	GLOBAL	Global	All WHO Member States	All ages	7804779934	2.25703e+08	1.5235e+08	3.13669e+08
Viruses	NORO	Norovirus	2020	Incidence	Number	GMB	Gambia	Africa	<5 years	375449	5513.8	2971.78	9294.75
Viruses	NORO	Norovirus	2020	Incidence	Number	GMB	Gambia	Africa	≥5 years	2110153	57511.8	27438.8	95135.8
Viruses	NORO	Norovirus	2020	Incidence	Number	GMB	Gambia	Africa	All ages	2485602	63025.6	30729.8	103787
Viruses	NORO	Norovirus	2020	Incidence	Number	GNB	Guinea-Bissau	Africa	<5 years	290465	7031.37	3675.91	12182.5
Viruses	NORO	Norovirus	2020	Incidence	Number	GNB	Guinea-Bissau	Africa	≥5 years	1700130	68911.9	33286.6	121113
Viruses	NORO	Norovirus	2020	Incidence	Number	GNB	Guinea-Bissau	Africa	All ages	1990595	75943.3	37120.2	131296
Viruses	NORO	Norovirus	2020	Incidence	Number	GNQ	Equatorial Guinea	Africa	<5 years	242108	5467.99	2928.45	8903.6
Viruses	NORO	Norovirus	2020	Incidence	Number	GNQ	Equatorial Guinea	Africa	≥5 years	1454866	50483	25856.8	84592.8
Viruses	NORO	Norovirus	2020	Incidence	Number	GNQ	Equatorial Guinea	Africa	All ages	1696974	55951	28935.3	92823.6
Viruses	NORO	Norovirus	2020	Incidence	Number	GRC	Greece	Europe	<5 years	461956	104945	76089.5	136702
Viruses	NORO	Norovirus	2020	Incidence	Number	GRC	Greece	Europe	≥5 years	10253324	522837	379081	681056
Viruses	NORO	Norovirus	2020	Incidence	Number	GRC	Greece	Europe	All ages	10715280	627782	455170	817758
Viruses	NORO	Norovirus	2020	Incidence	Number	GRD	Grenada	Americas	<5 years	7184	133.826	63.0859	242.879
Viruses	NORO	Norovirus	2020	Incidence	Number	GRD	Grenada	Americas	≥5 years	108942	2674.95	1300.18	4925.42
Viruses	NORO	Norovirus	2020	Incidence	Number	GRD	Grenada	Americas	All ages	116126	2808.77	1389.7	5139.84
Viruses	NORO	Norovirus	2020	Incidence	Number	GTM	Guatemala	Americas	<5 years	2004350	63224.3	31003.9	108058
Viruses	NORO	Norovirus	2020	Incidence	Number	GTM	Guatemala	Americas	≥5 years	15224271	270263	131249	470750
Viruses	NORO	Norovirus	2020	Incidence	Number	GTM	Guatemala	Americas	All ages	17228621	333487	161198	587518
Viruses	NORO	Norovirus	2020	Incidence	Number	GUY	Guyana	Americas	<5 years	83092	7866.46	5703.54	10247
Viruses	NORO	Norovirus	2020	Incidence	Number	GUY	Guyana	Americas	≥5 years	720107	39191	28415.2	51050.8
Viruses	NORO	Norovirus	2020	Incidence	Number	GUY	Guyana	Americas	All ages	803199	47057.4	34118.8	61297.8
Viruses	NORO	Norovirus	2020	Incidence	Number	HND	Honduras	Americas	<5 years	1109741	22786.5	11464.3	39474.3
Viruses	NORO	Norovirus	2020	Incidence	Number	HND	Honduras	Americas	≥5 years	8923221	134958	70639.9	236729
Viruses	NORO	Norovirus	2020	Incidence	Number	HND	Honduras	Americas	All ages	10032962	157744	82869.5	269074
Viruses	NORO	Norovirus	2020	Incidence	Number	HRV	Croatia	Europe	<5 years	172155	38882.2	28191.3	50648.6
Viruses	NORO	Norovirus	2020	Incidence	Number	HRV	Croatia	Europe	≥5 years	3797883	193713	140450	252333
Viruses	NORO	Norovirus	2020	Incidence	Number	HRV	Croatia	Europe	All ages	3970038	232595	168642	302981
Viruses	NORO	Norovirus	2020	Incidence	Number	HTI	Haiti	Americas	<5 years	1250950	41304.1	21605.4	70993.9
Viruses	NORO	Norovirus	2020	Incidence	Number	HTI	Haiti	Americas	≥5 years	9925184	80155.2	40531.5	144568
Viruses	NORO	Norovirus	2020	Incidence	Number	HTI	Haiti	Americas	All ages	11176134	121459	63150.7	211508
Viruses	NORO	Norovirus	2020	Incidence	Number	HUN	Hungary	Europe	<5 years	468237	95673	69367.2	124625
Viruses	NORO	Norovirus	2020	Incidence	Number	HUN	Hungary	Europe	≥5 years	9300383	476646	345590	620887
Viruses	NORO	Norovirus	2020	Incidence	Number	HUN	Hungary	Europe	All ages	9768620	572319	414957	745512
Viruses	NORO	Norovirus	2020	Incidence	Number	IDN	Indonesia	South-East Asia	<5 years	23048959	1.8331e+06	867277	3.23319e+06
Viruses	NORO	Norovirus	2020	Incidence	Number	IDN	Indonesia	South-East Asia	≥5 years	250699234	4.69128e+06	2.17938e+06	8.19648e+06
Viruses	NORO	Norovirus	2020	Incidence	Number	IDN	Indonesia	South-East Asia	All ages	273748193	6.52439e+06	3.0673e+06	1.13189e+07
Viruses	NORO	Norovirus	2020	Incidence	Number	IND	India	South-East Asia	<5 years	119265199	4.72728e+06	2.44063e+06	7.82285e+06
Viruses	NORO	Norovirus	2020	Incidence	Number	IND	India	South-East Asia	≥5 years	1276705877	5.92711e+07	2.90178e+07	9.91118e+07
Viruses	NORO	Norovirus	2020	Incidence	Number	IND	India	South-East Asia	All ages	1395971076	6.39984e+07	3.20304e+07	1.05917e+08
Viruses	NORO	Norovirus	2020	Incidence	Number	IRL	Ireland	Europe	<5 years	311179	48602.9	35239.3	63310.8
Viruses	NORO	Norovirus	2020	Incidence	Number	IRL	Ireland	Europe	≥5 years	4651379	242141	175563	315417
Viruses	NORO	Norovirus	2020	Incidence	Number	IRL	Ireland	Europe	All ages	4962558	290744	210803	378728
Viruses	NORO	Norovirus	2020	Incidence	Number	IRN	Iran	Eastern Mediterranean	<5 years	7320289	74307.7	34296.2	123912
Viruses	NORO	Norovirus	2020	Incidence	Number	IRN	Iran	Eastern Mediterranean	≥5 years	80161478	699623	326402	1.19113e+06
Viruses	NORO	Norovirus	2020	Incidence	Number	IRN	Iran	Eastern Mediterranean	All ages	87481767	773931	357642	1.30237e+06
Viruses	NORO	Norovirus	2020	Incidence	Number	IRQ	Iraq	Eastern Mediterranean	<5 years	5528493	150003	81827.8	241595
Viruses	NORO	Norovirus	2020	Incidence	Number	IRQ	Iraq	Eastern Mediterranean	≥5 years	36113202	411183	209902	680051
Viruses	NORO	Norovirus	2020	Incidence	Number	IRQ	Iraq	Eastern Mediterranean	All ages	41641695	561186	294456	894499
Viruses	NORO	Norovirus	2020	Incidence	Number	ISL	Iceland	Europe	<5 years	21381	3567.7	2586.74	4647.34
Viruses	NORO	Norovirus	2020	Incidence	Number	ISL	Iceland	Europe	≥5 years	342896	17774.4	12887.2	23153.2
Viruses	NORO	Norovirus	2020	Incidence	Number	ISL	Iceland	Europe	All ages	364277	21342.1	15474	27800.5
Viruses	NORO	Norovirus	2020	Incidence	Number	ISR	Israel	Europe	<5 years	874964	85504.7	61994.8	111380
Viruses	NORO	Norovirus	2020	Incidence	Number	ISR	Israel	Europe	≥5 years	7855430	425988	308860	554898
Viruses	NORO	Norovirus	2020	Incidence	Number	ISR	Israel	Europe	All ages	8730394	511492	370855	666278
Viruses	NORO	Norovirus	2020	Incidence	Number	ITA	Italy	Europe	<5 years	2282908	588039	426355	765989
Viruses	NORO	Norovirus	2020	Incidence	Number	ITA	Italy	Europe	≥5 years	57758394	2.92963e+06	2.12412e+06	3.81618e+06
Viruses	NORO	Norovirus	2020	Incidence	Number	ITA	Italy	Europe	All ages	60041302	3.51767e+06	2.55047e+06	4.58217e+06
Viruses	NORO	Norovirus	2020	Incidence	Number	JAM	Jamaica	Americas	<5 years	173140	2294.71	1110.7	4072.58
Viruses	NORO	Norovirus	2020	Incidence	Number	JAM	Jamaica	Americas	≥5 years	2651513	28426.3	14224.4	51484.9
Viruses	NORO	Norovirus	2020	Incidence	Number	JAM	Jamaica	Americas	All ages	2824653	30721	15383.8	55768.7
Viruses	NORO	Norovirus	2020	Incidence	Number	JOR	Jordan	Eastern Mediterranean	<5 years	1173260	22943.9	12067.7	39109.2
Viruses	NORO	Norovirus	2020	Incidence	Number	JOR	Jordan	Eastern Mediterranean	≥5 years	9589526	73353.4	36525.4	123200
Viruses	NORO	Norovirus	2020	Incidence	Number	JOR	Jordan	Eastern Mediterranean	All ages	10762786	96297.3	48284.4	161382
Viruses	NORO	Norovirus	2020	Incidence	Number	JPN	Japan	Western Pacific	<5 years	4716085	1.23966e+06	898811	1.6148e+06
Viruses	NORO	Norovirus	2020	Incidence	Number	JPN	Japan	Western Pacific	≥5 years	121858767	6.17605e+06	4.47791e+06	8.04501e+06
Viruses	NORO	Norovirus	2020	Incidence	Number	JPN	Japan	Western Pacific	All ages	126574852	7.41571e+06	5.37672e+06	9.65982e+06
Viruses	NORO	Norovirus	2020	Incidence	Number	KAZ	Kazakhstan	Europe	<5 years	2042491	19149	9882.31	34140.1
Viruses	NORO	Norovirus	2020	Incidence	Number	KAZ	Kazakhstan	Europe	≥5 years	17307755	56513.4	27502	102757
Viruses	NORO	Norovirus	2020	Incidence	Number	KAZ	Kazakhstan	Europe	All ages	19350246	75662.4	38233.8	132284
Viruses	NORO	Norovirus	2020	Incidence	Number	KEN	Kenya	Africa	<5 years	6934766	333316	183802	522852
Viruses	NORO	Norovirus	2020	Incidence	Number	KEN	Kenya	Africa	≥5 years	44772980	2.61421e+06	1.38191e+06	4.34329e+06
Viruses	NORO	Norovirus	2020	Incidence	Number	KEN	Kenya	Africa	All ages	51707746	2.94752e+06	1.56893e+06	4.81768e+06
Viruses	NORO	Norovirus	2020	Incidence	Number	KGZ	Kyrgyzstan	Europe	<5 years	791255	9549.32	5180.17	15524.4
Viruses	NORO	Norovirus	2020	Incidence	Number	KGZ	Kyrgyzstan	Europe	≥5 years	5791206	17284.1	8981.08	29650.9
Viruses	NORO	Norovirus	2020	Incidence	Number	KGZ	Kyrgyzstan	Europe	All ages	6582461	26833.4	14297.9	44372.2
Viruses	NORO	Norovirus	2020	Incidence	Number	KHM	Cambodia	Western Pacific	<5 years	1808151	65129.8	30014.3	114101
Viruses	NORO	Norovirus	2020	Incidence	Number	KHM	Cambodia	Western Pacific	≥5 years	14782954	203454	88434.2	362002
Viruses	NORO	Norovirus	2020	Incidence	Number	KHM	Cambodia	Western Pacific	All ages	16591105	268584	118498	473209
Viruses	NORO	Norovirus	2020	Incidence	Number	KIR	Kiribati	Western Pacific	<5 years	15870	575.126	279.265	947.335
Viruses	NORO	Norovirus	2020	Incidence	Number	KIR	Kiribati	Western Pacific	≥5 years	108977	2847.71	1327.86	5041.77
Viruses	NORO	Norovirus	2020	Incidence	Number	KIR	Kiribati	Western Pacific	All ages	124847	3422.84	1636.78	5925.06
Viruses	NORO	Norovirus	2020	Incidence	Number	KNA	Saint Kitts and Nevis	Americas	<5 years	3009	459.53	333.18	598.591
Viruses	NORO	Norovirus	2020	Incidence	Number	KNA	Saint Kitts and Nevis	Americas	≥5 years	43911	2289.4	1659.92	2982.2
Viruses	NORO	Norovirus	2020	Incidence	Number	KNA	Saint Kitts and Nevis	Americas	All ages	46920	2748.93	1993.1	3580.79
Viruses	NORO	Norovirus	2020	Incidence	Number	KOR	South Korea	Western Pacific	<5 years	1829899	507577	368016	661178
Viruses	NORO	Norovirus	2020	Incidence	Number	KOR	South Korea	Western Pacific	≥5 years	49995900	2.52877e+06	1.83347e+06	3.29401e+06
Viruses	NORO	Norovirus	2020	Incidence	Number	KOR	South Korea	Western Pacific	All ages	51825799	3.03635e+06	2.20149e+06	3.95519e+06
Viruses	NORO	Norovirus	2020	Incidence	Number	KWT	Kuwait	Eastern Mediterranean	<5 years	287560	43724	31701.9	56955.6
Viruses	NORO	Norovirus	2020	Incidence	Number	KWT	Kuwait	Eastern Mediterranean	≥5 years	4176846	217835	157940	283755
Viruses	NORO	Norovirus	2020	Incidence	Number	KWT	Kuwait	Eastern Mediterranean	All ages	4464406	261559	189642	340710
Viruses	NORO	Norovirus	2020	Incidence	Number	LAO	Laos	Western Pacific	<5 years	806852	43430.3	22674.3	72362.4
Viruses	NORO	Norovirus	2020	Incidence	Number	LAO	Laos	Western Pacific	≥5 years	6485530	105443	54134.9	185386
Viruses	NORO	Norovirus	2020	Incidence	Number	LAO	Laos	Western Pacific	All ages	7292382	148873	77559.6	258273
Viruses	NORO	Norovirus	2020	Incidence	Number	LBN	Lebanon	Eastern Mediterranean	<5 years	491396	14117.9	6180.34	25382.5
Viruses	NORO	Norovirus	2020	Incidence	Number	LBN	Lebanon	Eastern Mediterranean	≥5 years	5204939	71629.6	32632.7	124238
Viruses	NORO	Norovirus	2020	Incidence	Number	LBN	Lebanon	Eastern Mediterranean	All ages	5696335	85747.5	40059.4	147051
Viruses	NORO	Norovirus	2020	Incidence	Number	LBR	Liberia	Africa	<5 years	748804	28961.7	16527.1	46730
Viruses	NORO	Norovirus	2020	Incidence	Number	LBR	Liberia	Africa	≥5 years	4345395	242404	127843	379818
Viruses	NORO	Norovirus	2020	Incidence	Number	LBR	Liberia	Africa	All ages	5094199	271365	145949	420896
Viruses	NORO	Norovirus	2020	Incidence	Number	LBY	Libya	Eastern Mediterranean	<5 years	684194	11863.8	6177.27	19894.1
Viruses	NORO	Norovirus	2020	Incidence	Number	LBY	Libya	Eastern Mediterranean	≥5 years	6315085	75364.6	38019.2	124709
Viruses	NORO	Norovirus	2020	Incidence	Number	LBY	Libya	Eastern Mediterranean	All ages	6999279	87228.3	44128.3	142627
Viruses	NORO	Norovirus	2020	Incidence	Number	LCA	Saint Lucia	Americas	<5 years	10490	203.928	100.264	365.143
Viruses	NORO	Norovirus	2020	Incidence	Number	LCA	Saint Lucia	Americas	≥5 years	167483	3263.05	1610.85	5984.54
Viruses	NORO	Norovirus	2020	Incidence	Number	LCA	Saint Lucia	Americas	All ages	177973	3466.98	1725.43	6332.75
Viruses	NORO	Norovirus	2020	Incidence	Number	LKA	Sri Lanka	South-East Asia	<5 years	1684786	60597.9	31107.5	105222
Viruses	NORO	Norovirus	2020	Incidence	Number	LKA	Sri Lanka	South-East Asia	≥5 years	20803217	339115	184598	571838
Viruses	NORO	Norovirus	2020	Incidence	Number	LKA	Sri Lanka	South-East Asia	All ages	22488003	399713	219062	667587
Viruses	NORO	Norovirus	2020	Incidence	Number	LSO	Lesotho	Africa	<5 years	280476	8944.17	4943.45	13628.1
Viruses	NORO	Norovirus	2020	Incidence	Number	LSO	Lesotho	Africa	≥5 years	1941618	107428	56732	175210
Viruses	NORO	Norovirus	2020	Incidence	Number	LSO	Lesotho	Africa	All ages	2222094	116372	61922.2	188269
Viruses	NORO	Norovirus	2020	Incidence	Number	LTU	Lithuania	Europe	<5 years	145604	27374.1	19847.4	35657.9
Viruses	NORO	Norovirus	2020	Incidence	Number	LTU	Lithuania	Europe	≥5 years	2649404	136379	98880.6	177649
Viruses	NORO	Norovirus	2020	Incidence	Number	LTU	Lithuania	Europe	All ages	2795008	163753	118728	213307
Viruses	NORO	Norovirus	2020	Incidence	Number	LUX	Luxembourg	Europe	<5 years	32982	6133.72	4447.22	7989.88
Viruses	NORO	Norovirus	2020	Incidence	Number	LUX	Luxembourg	Europe	≥5 years	593297	30558.4	22156.2	39805.9
Viruses	NORO	Norovirus	2020	Incidence	Number	LUX	Luxembourg	Europe	All ages	626279	36692.1	26603.5	47795.8
Viruses	NORO	Norovirus	2020	Incidence	Number	LVA	Latvia	Europe	<5 years	103060	18687.8	13549.5	24343
Viruses	NORO	Norovirus	2020	Incidence	Number	LVA	Latvia	Europe	≥5 years	1805040	93103.1	67503.9	121278
Viruses	NORO	Norovirus	2020	Incidence	Number	LVA	Latvia	Europe	All ages	1908100	111791	81053.4	145621
Viruses	NORO	Norovirus	2020	Incidence	Number	MAR	Morocco	Eastern Mediterranean	<5 years	3266522	73309.7	35276.3	124235
Viruses	NORO	Norovirus	2020	Incidence	Number	MAR	Morocco	Eastern Mediterranean	≥5 years	33127411	199062	89627.7	345238
Viruses	NORO	Norovirus	2020	Incidence	Number	MAR	Morocco	Eastern Mediterranean	All ages	36393933	272371	127599	474851
Viruses	NORO	Norovirus	2020	Incidence	Number	MCO	Monaco	Europe	<5 years	1838	369.955	268.234	481.909
Viruses	NORO	Norovirus	2020	Incidence	Number	MCO	Monaco	Europe	≥5 years	35936	1843.13	1336.35	2400.89
Viruses	NORO	Norovirus	2020	Incidence	Number	MCO	Monaco	Europe	All ages	37774	2213.09	1604.59	2882.8
Viruses	NORO	Norovirus	2020	Incidence	Number	MDA	Moldova	Europe	<5 years	211723	5156.91	2636.87	8835.31
Viruses	NORO	Norovirus	2020	Incidence	Number	MDA	Moldova	Europe	≥5 years	2878227	7066.17	3499.34	12187.1
Viruses	NORO	Norovirus	2020	Incidence	Number	MDA	Moldova	Europe	All ages	3089950	12223.1	6313.61	20825.6
Viruses	NORO	Norovirus	2020	Incidence	Number	MDG	Madagascar	Africa	<5 years	4272512	200347	111423	310868
Viruses	NORO	Norovirus	2020	Incidence	Number	MDG	Madagascar	Africa	≥5 years	24313481	1.45253e+06	782382	2.28365e+06
Viruses	NORO	Norovirus	2020	Incidence	Number	MDG	Madagascar	Africa	All ages	28585993	1.65287e+06	890164	2.59754e+06
Viruses	NORO	Norovirus	2020	Incidence	Number	MDV	Maldives	South-East Asia	<5 years	34089	2120.55	1111.98	3531.25
Viruses	NORO	Norovirus	2020	Incidence	Number	MDV	Maldives	South-East Asia	≥5 years	460910	7557.61	3846.7	12956.1
Viruses	NORO	Norovirus	2020	Incidence	Number	MDV	Maldives	South-East Asia	All ages	494999	9678.16	5037.01	16041.7
Viruses	NORO	Norovirus	2020	Incidence	Number	MEX	Mexico	Americas	<5 years	10564943	140332	73479.2	240173
Viruses	NORO	Norovirus	2020	Incidence	Number	MEX	Mexico	Americas	≥5 years	115791987	500566	273467	834450
Viruses	NORO	Norovirus	2020	Incidence	Number	MEX	Mexico	Americas	All ages	126356930	640898	353822	1.06255e+06
Viruses	NORO	Norovirus	2020	Incidence	Number	MHL	Marshall Islands	Western Pacific	<5 years	4672	120.956	64.6423	195.248
Viruses	NORO	Norovirus	2020	Incidence	Number	MHL	Marshall Islands	Western Pacific	≥5 years	38689	633.928	337.86	998.911
Viruses	NORO	Norovirus	2020	Incidence	Number	MHL	Marshall Islands	Western Pacific	All ages	43361	754.884	398.663	1192.51
Viruses	NORO	Norovirus	2020	Incidence	Number	MKD	North Macedonia	Europe	<5 years	106051	1158.16	606.4	2010.82
Viruses	NORO	Norovirus	2020	Incidence	Number	MKD	North Macedonia	Europe	≥5 years	1780140	1052.47	521.871	1932.87
Viruses	NORO	Norovirus	2020	Incidence	Number	MKD	North Macedonia	Europe	All ages	1886191	2210.63	1100.58	3854.71
Viruses	NORO	Norovirus	2020	Incidence	Number	MLI	Mali	Africa	<5 years	3900411	100265	51621.8	167064
Viruses	NORO	Norovirus	2020	Incidence	Number	MLI	Mali	Africa	≥5 years	17479370	773402	369872	1.31751e+06
Viruses	NORO	Norovirus	2020	Incidence	Number	MLI	Mali	Africa	All ages	21379781	873667	422248	1.47176e+06
Viruses	NORO	Norovirus	2020	Incidence	Number	MLT	Malta	Europe	<5 years	23924	5039.22	3653.66	6564.17
Viruses	NORO	Norovirus	2020	Incidence	Number	MLT	Malta	Europe	≥5 years	490602	25105.6	18202.7	32702.9
Viruses	NORO	Norovirus	2020	Incidence	Number	MLT	Malta	Europe	All ages	514526	30144.8	21856.3	39267.1
Viruses	NORO	Norovirus	2020	Incidence	Number	MMR	Myanmar	South-East Asia	<5 years	4522116	307755	172176	492950
Viruses	NORO	Norovirus	2020	Incidence	Number	MMR	Myanmar	South-East Asia	≥5 years	48303184	590710	315233	967732
Viruses	NORO	Norovirus	2020	Incidence	Number	MMR	Myanmar	South-East Asia	All ages	52825300	898465	495365	1.45447e+06
Viruses	NORO	Norovirus	2020	Incidence	Number	MNE	Montenegro	Europe	<5 years	36443	290.761	141.944	513.198
Viruses	NORO	Norovirus	2020	Incidence	Number	MNE	Montenegro	Europe	≥5 years	573352	294.542	148.888	528.766
Viruses	NORO	Norovirus	2020	Incidence	Number	MNE	Montenegro	Europe	All ages	609795	585.302	305.109	1050.57
Viruses	NORO	Norovirus	2020	Incidence	Number	MNG	Mongolia	Western Pacific	<5 years	394668	2165.1	1114.73	3554.75
Viruses	NORO	Norovirus	2020	Incidence	Number	MNG	Mongolia	Western Pacific	≥5 years	2869990	1990.85	1024.2	3700.88
Viruses	NORO	Norovirus	2020	Incidence	Number	MNG	Mongolia	Western Pacific	All ages	3264658	4155.95	2148.54	7114.33
Viruses	NORO	Norovirus	2020	Incidence	Number	MOZ	Mozambique	Africa	<5 years	5236310	77196.3	38080.6	126866
Viruses	NORO	Norovirus	2020	Incidence	Number	MOZ	Mozambique	Africa	≥5 years	25087332	674148	318351	1.15624e+06
Viruses	NORO	Norovirus	2020	Incidence	Number	MOZ	Mozambique	Africa	All ages	30323642	751345	365207	1.27901e+06
Viruses	NORO	Norovirus	2020	Incidence	Number	MRT	Mauritania	Africa	<5 years	748092	33181.2	18547.7	51311.9
Viruses	NORO	Norovirus	2020	Incidence	Number	MRT	Mauritania	Africa	≥5 years	3785334	204270	105725	327432
Viruses	NORO	Norovirus	2020	Incidence	Number	MRT	Mauritania	Africa	All ages	4533426	237451	125635	371920
Viruses	NORO	Norovirus	2020	Incidence	Number	MUS	Mauritius	Africa	<5 years	61914	3005.34	1658.66	4836.68
Viruses	NORO	Norovirus	2020	Incidence	Number	MUS	Mauritius	Africa	≥5 years	1222885	13291.8	6847.11	22097.6
Viruses	NORO	Norovirus	2020	Incidence	Number	MUS	Mauritius	Africa	All ages	1284799	16297.1	8631.98	26323.8
Viruses	NORO	Norovirus	2020	Incidence	Number	MWI	Malawi	Africa	<5 years	2923804	90804.7	47042.8	152276
Viruses	NORO	Norovirus	2020	Incidence	Number	MWI	Malawi	Africa	≥5 years	16354078	669475	323938	1.17443e+06
Viruses	NORO	Norovirus	2020	Incidence	Number	MWI	Malawi	Africa	All ages	19277882	760280	371896	1.33148e+06
Viruses	NORO	Norovirus	2020	Incidence	Number	MYS	Malaysia	Western Pacific	<5 years	2656511	137369	71472.6	230377
Viruses	NORO	Norovirus	2020	Incidence	Number	MYS	Malaysia	Western Pacific	≥5 years	31040441	825604	428769	1.40965e+06
Viruses	NORO	Norovirus	2020	Incidence	Number	MYS	Malaysia	Western Pacific	All ages	33696952	962973	511842	1.60466e+06
Viruses	NORO	Norovirus	2020	Incidence	Number	NAM	Namibia	Africa	<5 years	378857	11464.1	6385.93	18200
Viruses	NORO	Norovirus	2020	Incidence	Number	NAM	Namibia	Africa	≥5 years	2308859	131816	68519.2	212571
Viruses	NORO	Norovirus	2020	Incidence	Number	NAM	Namibia	Africa	All ages	2687716	143280	75612.2	230175
Viruses	NORO	Norovirus	2020	Incidence	Number	NER	Niger	Africa	<5 years	4365438	225198	125256	357699
Viruses	NORO	Norovirus	2020	Incidence	Number	NER	Niger	Africa	≥5 years	18962160	767802	385328	1.21759e+06
Viruses	NORO	Norovirus	2020	Incidence	Number	NER	Niger	Africa	All ages	23327598	993000	513915	1.56356e+06
Viruses	NORO	Norovirus	2020	Incidence	Number	NGA	Nigeria	Africa	<5 years	33358651	1.97114e+06	932960	3.43478e+06
Viruses	NORO	Norovirus	2020	Incidence	Number	NGA	Nigeria	Africa	≥5 years	178382180	5.56317e+06	2.70392e+06	9.65171e+06
Viruses	NORO	Norovirus	2020	Incidence	Number	NGA	Nigeria	Africa	All ages	211740831	7.53432e+06	3.79188e+06	1.30288e+07
Viruses	NORO	Norovirus	2020	Incidence	Number	NIC	Nicaragua	Americas	<5 years	667725	13464.6	6772.27	24301.5
Viruses	NORO	Norovirus	2020	Incidence	Number	NIC	Nicaragua	Americas	≥5 years	5857478	56222.2	27372.6	101525
Viruses	NORO	Norovirus	2020	Incidence	Number	NIC	Nicaragua	Americas	All ages	6525203	69686.9	34585.7	127002
Viruses	NORO	Norovirus	2020	Incidence	Number	NIU	Niue	Western Pacific	<5 years	126	17.5605	12.7321	22.8746
Viruses	NORO	Norovirus	2020	Incidence	Number	NIU	Niue	Western Pacific	≥5 years	1667	87.487	63.432	113.962
Viruses	NORO	Norovirus	2020	Incidence	Number	NIU	Niue	Western Pacific	All ages	1793	105.047	76.1641	136.836
Viruses	NORO	Norovirus	2020	Incidence	Number	NLD	Netherlands	Europe	<5 years	875809	172389	124990	224557
Viruses	NORO	Norovirus	2020	Incidence	Number	NLD	Netherlands	Europe	≥5 years	16725873	858850	622705	1.11875e+06
Viruses	NORO	Norovirus	2020	Incidence	Number	NLD	Netherlands	Europe	All ages	17601682	1.03124e+06	747695	1.34331e+06
Viruses	NORO	Norovirus	2020	Incidence	Number	NOR	Norway	Europe	<5 years	290051	52568	38114.2	68475.9
Viruses	NORO	Norovirus	2020	Incidence	Number	NOR	Norway	Europe	≥5 years	5077363	261896	189886	341149
Viruses	NORO	Norovirus	2020	Incidence	Number	NOR	Norway	Europe	All ages	5367414	314464	228000	409625
Viruses	NORO	Norovirus	2020	Incidence	Number	NPL	Nepal	South-East Asia	<5 years	2860901	48057.4	21900.9	82686.5
Viruses	NORO	Norovirus	2020	Incidence	Number	NPL	Nepal	South-East Asia	≥5 years	25837821	470126	205289	827293
Viruses	NORO	Norovirus	2020	Incidence	Number	NPL	Nepal	South-East Asia	All ages	28698722	518183	226147	900589
Viruses	NORO	Norovirus	2020	Incidence	Number	NRU	Nauru	Western Pacific	<5 years	1512	113.864	82.5565	148.321
Viruses	NORO	Norovirus	2020	Incidence	Number	NRU	Nauru	Western Pacific	≥5 years	10114	567.275	411.3	738.941
Viruses	NORO	Norovirus	2020	Incidence	Number	NRU	Nauru	Western Pacific	All ages	11626	681.139	493.856	887.262
Viruses	NORO	Norovirus	2020	Incidence	Number	NZL	New Zealand	Western Pacific	<5 years	305735	49327.1	35764.4	64254.3
Viruses	NORO	Norovirus	2020	Incidence	Number	NZL	New Zealand	Western Pacific	≥5 years	4730774	245749	178179	320117
Viruses	NORO	Norovirus	2020	Incidence	Number	NZL	New Zealand	Western Pacific	All ages	5036509	295077	213944	384371
Viruses	NORO	Norovirus	2020	Incidence	Number	OMN	Oman	Eastern Mediterranean	<5 years	442759	44770	32460.2	58318
Viruses	NORO	Norovirus	2020	Incidence	Number	OMN	Oman	Eastern Mediterranean	≥5 years	4128444	223046	161718	290543
Viruses	NORO	Norovirus	2020	Incidence	Number	OMN	Oman	Eastern Mediterranean	All ages	4571203	267815	194178	348861
Viruses	NORO	Norovirus	2020	Incidence	Number	PAK	Pakistan	Eastern Mediterranean	<5 years	30883973	1.66128e+06	804927	2.85481e+06
Viruses	NORO	Norovirus	2020	Incidence	Number	PAK	Pakistan	Eastern Mediterranean	≥5 years	201891851	7.7226e+06	3.79332e+06	1.31352e+07
Viruses	NORO	Norovirus	2020	Incidence	Number	PAK	Pakistan	Eastern Mediterranean	All ages	232775824	9.38388e+06	4.68155e+06	1.60734e+07
Viruses	NORO	Norovirus	2020	Incidence	Number	PAN	Panama	Americas	<5 years	383182	41792.9	30301.7	54440
Viruses	NORO	Norovirus	2020	Incidence	Number	PAN	Panama	Americas	≥5 years	3884046	208213	150964	271222
Viruses	NORO	Norovirus	2020	Incidence	Number	PAN	Panama	Americas	All ages	4267228	250006	181266	325662
Viruses	NORO	Norovirus	2020	Incidence	Number	PER	Peru	Americas	<5 years	2705888	67667	31931.6	121655
Viruses	NORO	Norovirus	2020	Incidence	Number	PER	Peru	Americas	≥5 years	29954039	356737	170376	632483
Viruses	NORO	Norovirus	2020	Incidence	Number	PER	Peru	Americas	All ages	32659927	424404	207712	731216
Viruses	NORO	Norovirus	2020	Incidence	Number	PHL	Philippines	Western Pacific	<5 years	11371188	592113	295071	1.02538e+06
Viruses	NORO	Norovirus	2020	Incidence	Number	PHL	Philippines	Western Pacific	≥5 years	100106766	1.24265e+06	636592	2.27681e+06
Viruses	NORO	Norovirus	2020	Incidence	Number	PHL	Philippines	Western Pacific	All ages	111477954	1.83477e+06	937259	3.24361e+06
Viruses	NORO	Norovirus	2020	Incidence	Number	PLW	Palau	Western Pacific	<5 years	1047	34.9345	18.6334	58.4445
Viruses	NORO	Norovirus	2020	Incidence	Number	PLW	Palau	Western Pacific	≥5 years	16741	277.691	138.003	445.978
Viruses	NORO	Norovirus	2020	Incidence	Number	PLW	Palau	Western Pacific	All ages	17788	312.626	158.509	502.536
Viruses	NORO	Norovirus	2020	Incidence	Number	PNG	Papua New Guinea	Western Pacific	<5 years	1199775	86681.3	36994.6	156850
Viruses	NORO	Norovirus	2020	Incidence	Number	PNG	Papua New Guinea	Western Pacific	≥5 years	8516054	190182	79033	349592
Viruses	NORO	Norovirus	2020	Incidence	Number	PNG	Papua New Guinea	Western Pacific	All ages	9715829	276863	121271	502564
Viruses	NORO	Norovirus	2020	Incidence	Number	POL	Poland	Europe	<5 years	1907075	374313	271394	487586
Viruses	NORO	Norovirus	2020	Incidence	Number	POL	Poland	Europe	≥5 years	36311875	1.86484e+06	1.35209e+06	2.42917e+06
Viruses	NORO	Norovirus	2020	Incidence	Number	POL	Poland	Europe	All ages	38218950	2.23915e+06	1.62349e+06	2.91676e+06
Viruses	NORO	Norovirus	2020	Incidence	Number	PRK	North Korea	South-East Asia	<5 years	1704576	82375.5	42565.8	138417
Viruses	NORO	Norovirus	2020	Incidence	Number	PRK	North Korea	South-East Asia	≥5 years	24384577	523953	280006	909054
Viruses	NORO	Norovirus	2020	Incidence	Number	PRK	North Korea	South-East Asia	All ages	26089153	606328	324698	1.02167e+06
Viruses	NORO	Norovirus	2020	Incidence	Number	PRT	Portugal	Europe	<5 years	433871	101489	73584	132201
Viruses	NORO	Norovirus	2020	Incidence	Number	PRT	Portugal	Europe	≥5 years	9928576	505621	366598	658630
Viruses	NORO	Norovirus	2020	Incidence	Number	PRT	Portugal	Europe	All ages	10362447	607110	440182	790831
Viruses	NORO	Norovirus	2020	Incidence	Number	PRY	Paraguay	Americas	<5 years	683364	9063.59	4802.63	15360.8
Viruses	NORO	Norovirus	2020	Incidence	Number	PRY	Paraguay	Americas	≥5 years	5875153	27939.4	14513	47307.7
Viruses	NORO	Norovirus	2020	Incidence	Number	PRY	Paraguay	Americas	All ages	6558517	37002.9	19613.4	62526.4
Viruses	NORO	Norovirus	2020	Incidence	Number	QAT	Qatar	Eastern Mediterranean	<5 years	154198	27579.5	19996.4	35925.5
Viruses	NORO	Norovirus	2020	Incidence	Number	QAT	Qatar	Eastern Mediterranean	≥5 years	2661786	137402	99622.7	178982
Viruses	NORO	Norovirus	2020	Incidence	Number	QAT	Qatar	Eastern Mediterranean	All ages	2815984	164982	119619	214908
Viruses	NORO	Norovirus	2020	Incidence	Number	ROU	Romania	Europe	<5 years	1015745	190521	138137	248176
Viruses	NORO	Norovirus	2020	Incidence	Number	ROU	Romania	Europe	≥5 years	18437297	949184	688201	1.23642e+06
Viruses	NORO	Norovirus	2020	Incidence	Number	ROU	Romania	Europe	All ages	19453042	1.13971e+06	826338	1.4846e+06
Viruses	NORO	Norovirus	2020	Incidence	Number	RUS	Russia	Europe	<5 years	8646797	153886	70876.8	291489
Viruses	NORO	Norovirus	2020	Incidence	Number	RUS	Russia	Europe	≥5 years	137907828	540877	243932	999498
Viruses	NORO	Norovirus	2020	Incidence	Number	RUS	Russia	Europe	All ages	146554625	694763	321186	1.28074e+06
Viruses	NORO	Norovirus	2020	Incidence	Number	RWA	Rwanda	Africa	<5 years	1822934	43578.4	23803	68342.8
Viruses	NORO	Norovirus	2020	Incidence	Number	RWA	Rwanda	Africa	≥5 years	11097684	388275	196818	621646
Viruses	NORO	Norovirus	2020	Incidence	Number	RWA	Rwanda	Africa	All ages	12920618	431854	222120	684982
Viruses	NORO	Norovirus	2020	Incidence	Number	SAU	Saudi Arabia	Eastern Mediterranean	<5 years	2793606	301741	218776	393052
Viruses	NORO	Norovirus	2020	Incidence	Number	SAU	Saudi Arabia	Eastern Mediterranean	≥5 years	28015419	1.50328e+06	1.08995e+06	1.9582e+06
Viruses	NORO	Norovirus	2020	Incidence	Number	SAU	Saudi Arabia	Eastern Mediterranean	All ages	30809025	1.80502e+06	1.30872e+06	2.35125e+06
Viruses	NORO	Norovirus	2020	Incidence	Number	SDN	Sudan	Eastern Mediterranean	<5 years	7188369	389043	210304	651904
Viruses	NORO	Norovirus	2020	Incidence	Number	SDN	Sudan	Eastern Mediterranean	≥5 years	38985928	867559	434086	1.43872e+06
Viruses	NORO	Norovirus	2020	Incidence	Number	SDN	Sudan	Eastern Mediterranean	All ages	46174297	1.2566e+06	634637	2.0766e+06
Viruses	NORO	Norovirus	2020	Incidence	Number	SEAR	South-East Asian Region	South-East Asia	<5 years	172623980	7.37235e+06	4.08112e+06	1.1673e+07
Viruses	NORO	Norovirus	2020	Incidence	Number	SEAR	South-East Asian Region	South-East Asia	≥5 years	1866977255	7.11069e+07	3.71477e+07	1.16705e+08
Viruses	NORO	Norovirus	2020	Incidence	Number	SEAR	South-East Asian Region	South-East Asia	All ages	2039601235	7.84793e+07	4.14657e+07	1.2752e+08
Viruses	NORO	Norovirus	2020	Incidence	Number	SEN	Senegal	Africa	<5 years	2400034	88384.1	48397.1	138982
Viruses	NORO	Norovirus	2020	Incidence	Number	SEN	Senegal	Africa	≥5 years	14171805	615570	313384	965885
Viruses	NORO	Norovirus	2020	Incidence	Number	SEN	Senegal	Africa	All ages	16571839	703954	361733	1.09761e+06
Viruses	NORO	Norovirus	2020	Incidence	Number	SGP	Singapore	Western Pacific	<5 years	233300	55646.8	40346.4	72486.4
Viruses	NORO	Norovirus	2020	Incidence	Number	SGP	Singapore	Western Pacific	≥5 years	5448472	277234	201007	361130
Viruses	NORO	Norovirus	2020	Incidence	Number	SGP	Singapore	Western Pacific	All ages	5681772	332881	241354	433616
Viruses	NORO	Norovirus	2020	Incidence	Number	SLB	Solomon Islands	Western Pacific	<5 years	102416	2505.72	1300.81	4060.76
Viruses	NORO	Norovirus	2020	Incidence	Number	SLB	Solomon Islands	Western Pacific	≥5 years	633057	13119.2	6504.25	22012
Viruses	NORO	Norovirus	2020	Incidence	Number	SLB	Solomon Islands	Western Pacific	All ages	735473	15624.9	7896.09	25982.8
Viruses	NORO	Norovirus	2020	Incidence	Number	SLE	Sierra Leone	Africa	<5 years	1121203	33485.1	17965.2	53508.8
Viruses	NORO	Norovirus	2020	Incidence	Number	SLE	Sierra Leone	Africa	≥5 years	6700203	315774	160849	515231
Viruses	NORO	Norovirus	2020	Incidence	Number	SLE	Sierra Leone	Africa	All ages	7821406	349259	178608	567838
Viruses	NORO	Norovirus	2020	Incidence	Number	SLV	El Salvador	Americas	<5 years	520946	8331.36	4388.7	14020.8
Viruses	NORO	Norovirus	2020	Incidence	Number	SLV	El Salvador	Americas	≥5 years	5702213	51225.4	26959.3	84428.9
Viruses	NORO	Norovirus	2020	Incidence	Number	SLV	El Salvador	Americas	All ages	6223159	59556.8	31896.9	97578.8
Viruses	NORO	Norovirus	2020	Incidence	Number	SMR	San Marino	Europe	<5 years	1284	339.986	246.505	442.871
Viruses	NORO	Norovirus	2020	Incidence	Number	SMR	San Marino	Europe	≥5 years	33430	1693.82	1228.1	2206.4
Viruses	NORO	Norovirus	2020	Incidence	Number	SMR	San Marino	Europe	All ages	34714	2033.81	1474.6	2649.27
Viruses	NORO	Norovirus	2020	Incidence	Number	SOM	Somalia	Eastern Mediterranean	<5 years	3117597	103941	59291.5	165745
Viruses	NORO	Norovirus	2020	Incidence	Number	SOM	Somalia	Eastern Mediterranean	≥5 years	13214311	472271	251518	761517
Viruses	NORO	Norovirus	2020	Incidence	Number	SOM	Somalia	Eastern Mediterranean	All ages	16331908	576213	315162	914927
Viruses	NORO	Norovirus	2020	Incidence	Number	SRB	Serbia	Europe	<5 years	324374	2995.44	1498.05	5187.19
Viruses	NORO	Norovirus	2020	Incidence	Number	SRB	Serbia	Europe	≥5 years	6614749	6031.05	3059.47	10292.1
Viruses	NORO	Norovirus	2020	Incidence	Number	SRB	Serbia	Europe	All ages	6939123	9026.48	4613.87	15529.3
Viruses	NORO	Norovirus	2020	Incidence	Number	SSD	South Sudan	Africa	<5 years	1416648	81805.8	44159	132243
Viruses	NORO	Norovirus	2020	Incidence	Number	SSD	South Sudan	Africa	≥5 years	9144186	583828	316537	955812
Viruses	NORO	Norovirus	2020	Incidence	Number	SSD	South Sudan	Africa	All ages	10560834	665634	367099	1.08124e+06
Viruses	NORO	Norovirus	2020	Incidence	Number	STP	Sao Tome and Principe	Africa	<5 years	29515	221.571	121.945	345.923
Viruses	NORO	Norovirus	2020	Incidence	Number	STP	Sao Tome and Principe	Africa	≥5 years	185484	3658.98	1899.61	5851.1
Viruses	NORO	Norovirus	2020	Incidence	Number	STP	Sao Tome and Principe	Africa	All ages	214999	3880.56	2017.76	6212.22
Viruses	NORO	Norovirus	2020	Incidence	Number	SUR	Suriname	Americas	<5 years	54041	754.396	374.504	1280.22
Viruses	NORO	Norovirus	2020	Incidence	Number	SUR	Suriname	Americas	≥5 years	555100	6867	3382.73	12379.3
Viruses	NORO	Norovirus	2020	Incidence	Number	SUR	Suriname	Americas	All ages	609141	7621.4	3745.43	13578.4
Viruses	NORO	Norovirus	2020	Incidence	Number	SVK	Slovakia	Europe	<5 years	294134	53419.8	38731.7	69585.4
Viruses	NORO	Norovirus	2020	Incidence	Number	SVK	Slovakia	Europe	≥5 years	5160252	266139	192963	346677
Viruses	NORO	Norovirus	2020	Incidence	Number	SVK	Slovakia	Europe	All ages	5454386	319559	231695	416263
Viruses	NORO	Norovirus	2020	Incidence	Number	SVN	Slovenia	Europe	<5 years	100784	20476.5	14846.4	26673
Viruses	NORO	Norovirus	2020	Incidence	Number	SVN	Slovenia	Europe	≥5 years	1989955	102015	73965.3	132886
Viruses	NORO	Norovirus	2020	Incidence	Number	SVN	Slovenia	Europe	All ages	2090739	122491	88811.7	159559
Viruses	NORO	Norovirus	2020	Incidence	Number	SWE	Sweden	Europe	<5 years	601722	101150	73338.5	131760
Viruses	NORO	Norovirus	2020	Incidence	Number	SWE	Sweden	Europe	≥5 years	9726154	503934	365375	656433
Viruses	NORO	Norovirus	2020	Incidence	Number	SWE	Sweden	Europe	All ages	10327876	605085	438714	788193
Viruses	NORO	Norovirus	2020	Incidence	Number	SWZ	Eswatini	Africa	<5 years	142425	4671.96	2661.08	7292.46
Viruses	NORO	Norovirus	2020	Incidence	Number	SWZ	Eswatini	Africa	≥5 years	1042974	58131.2	31104.3	89783.6
Viruses	NORO	Norovirus	2020	Incidence	Number	SWZ	Eswatini	Africa	All ages	1185399	62803.2	33802.2	96412.3
Viruses	NORO	Norovirus	2020	Incidence	Number	SYC	Seychelles	Africa	<5 years	8586	210.674	114.92	340.209
Viruses	NORO	Norovirus	2020	Incidence	Number	SYC	Seychelles	Africa	≥5 years	110372	1198	616.492	1975.73
Viruses	NORO	Norovirus	2020	Incidence	Number	SYC	Seychelles	Africa	All ages	118958	1408.68	747.85	2309.37
Viruses	NORO	Norovirus	2020	Incidence	Number	SYR	Syria	Eastern Mediterranean	<5 years	1918069	38975.9	20983	63980.2
Viruses	NORO	Norovirus	2020	Incidence	Number	SYR	Syria	Eastern Mediterranean	≥5 years	18832837	243036	126365	409516
Viruses	NORO	Norovirus	2020	Incidence	Number	SYR	Syria	Eastern Mediterranean	All ages	20750906	282011	149006	473163
Viruses	NORO	Norovirus	2020	Incidence	Number	TCD	Chad	Africa	<5 years	3215330	219720	120648	353594
Viruses	NORO	Norovirus	2020	Incidence	Number	TCD	Chad	Africa	≥5 years	13720428	662692	356631	1.08018e+06
Viruses	NORO	Norovirus	2020	Incidence	Number	TCD	Chad	Africa	All ages	16935758	882412	481883	1.42817e+06
Viruses	NORO	Norovirus	2020	Incidence	Number	TGO	Togo	Africa	<5 years	1287378	56757.2	31709.8	88270.1
Viruses	NORO	Norovirus	2020	Incidence	Number	TGO	Togo	Africa	≥5 years	7278500	319072	164576	514655
Viruses	NORO	Norovirus	2020	Incidence	Number	TGO	Togo	Africa	All ages	8565878	375829	200141	591574
Viruses	NORO	Norovirus	2020	Incidence	Number	THA	Thailand	South-East Asia	<5 years	3455585	110296	51821.4	195879
Viruses	NORO	Norovirus	2020	Incidence	Number	THA	Thailand	South-East Asia	≥5 years	68127714	1.14588e+06	540279	1.93176e+06
Viruses	NORO	Norovirus	2020	Incidence	Number	THA	Thailand	South-East Asia	All ages	71583299	1.25618e+06	592085	2.13158e+06
Viruses	NORO	Norovirus	2020	Incidence	Number	TJK	Tajikistan	Europe	<5 years	1330493	35489.9	18654.1	61201.3
Viruses	NORO	Norovirus	2020	Incidence	Number	TJK	Tajikistan	Europe	≥5 years	8310864	78981.3	37378.1	140261
Viruses	NORO	Norovirus	2020	Incidence	Number	TJK	Tajikistan	Europe	All ages	9641357	114471	56648.8	197077
Viruses	NORO	Norovirus	2020	Incidence	Number	TKM	Turkmenistan	Europe	<5 years	824052	8702.02	4243.77	15034.3
Viruses	NORO	Norovirus	2020	Incidence	Number	TKM	Turkmenistan	Europe	≥5 years	6053898	19786.1	9426.73	36128
Viruses	NORO	Norovirus	2020	Incidence	Number	TKM	Turkmenistan	Europe	All ages	6877950	28488.1	13928	50792.1
Viruses	NORO	Norovirus	2020	Incidence	Number	TLS	Timor-Leste	South-East Asia	<5 years	164703	10158.9	5574.75	17123.9
Viruses	NORO	Norovirus	2020	Incidence	Number	TLS	Timor-Leste	South-East Asia	≥5 years	1148871	25236.4	14014.9	41866.1
Viruses	NORO	Norovirus	2020	Incidence	Number	TLS	Timor-Leste	South-East Asia	All ages	1313574	35395.2	19445.2	58030.3
Viruses	NORO	Norovirus	2020	Incidence	Number	TON	Tonga	Western Pacific	<5 years	12403	356.432	180.711	619.485
Viruses	NORO	Norovirus	2020	Incidence	Number	TON	Tonga	Western Pacific	≥5 years	93293	2511.46	1276.51	4434.02
Viruses	NORO	Norovirus	2020	Incidence	Number	TON	Tonga	Western Pacific	All ages	105696	2867.89	1489.99	4981.16
Viruses	NORO	Norovirus	2020	Incidence	Number	TTO	Trinidad and Tobago	Americas	<5 years	89725	14478.8	10497.8	18860.3
Viruses	NORO	Norovirus	2020	Incidence	Number	TTO	Trinidad and Tobago	Americas	≥5 years	1388620	72133.8	52300.3	93962.6
Viruses	NORO	Norovirus	2020	Incidence	Number	TTO	Trinidad and Tobago	Americas	All ages	1478345	86612.6	62798	112823
Viruses	NORO	Norovirus	2020	Incidence	Number	TUN	Tunisia	Eastern Mediterranean	<5 years	1037423	28101.2	14101.7	47942.6
Viruses	NORO	Norovirus	2020	Incidence	Number	TUN	Tunisia	Eastern Mediterranean	≥5 years	10891511	127503	65835.8	216023
Viruses	NORO	Norovirus	2020	Incidence	Number	TUN	Tunisia	Eastern Mediterranean	All ages	11928934	155604	80548.1	257954
Viruses	NORO	Norovirus	2020	Incidence	Number	TUR	Turkey	Europe	<5 years	6714999	142751	72183	255481
Viruses	NORO	Norovirus	2020	Incidence	Number	TUR	Turkey	Europe	≥5 years	79043496	811269	391252	1.5355e+06
Viruses	NORO	Norovirus	2020	Incidence	Number	TUR	Turkey	Europe	All ages	85758495	954020	466418	1.75624e+06
Viruses	NORO	Norovirus	2020	Incidence	Number	TUV	Tuvalu	Western Pacific	<5 years	1167	25.9665	13.7613	42.9301
Viruses	NORO	Norovirus	2020	Incidence	Number	TUV	Tuvalu	Western Pacific	≥5 years	9325	175.006	93.1944	295.078
Viruses	NORO	Norovirus	2020	Incidence	Number	TUV	Tuvalu	Western Pacific	All ages	10492	200.973	107.963	331.05
Viruses	NORO	Norovirus	2020	Incidence	Number	TZA	Tanzania	Africa	<5 years	9978859	196473	105700	315504
Viruses	NORO	Norovirus	2020	Incidence	Number	TZA	Tanzania	Africa	≥5 years	50072550	2.00179e+06	1.01257e+06	3.28333e+06
Viruses	NORO	Norovirus	2020	Incidence	Number	TZA	Tanzania	Africa	All ages	60051409	2.19827e+06	1.12731e+06	3.57217e+06
Viruses	NORO	Norovirus	2020	Incidence	Number	UGA	Uganda	Africa	<5 years	7341990	203112	111824	315775
Viruses	NORO	Norovirus	2020	Incidence	Number	UGA	Uganda	Africa	≥5 years	36394784	1.57027e+06	803503	2.49621e+06
Viruses	NORO	Norovirus	2020	Incidence	Number	UGA	Uganda	Africa	All ages	43736774	1.77338e+06	918487	2.78634e+06
Viruses	NORO	Norovirus	2020	Incidence	Number	UKR	Ukraine	Europe	<5 years	1985318	25677.9	12915.5	45516.7
Viruses	NORO	Norovirus	2020	Incidence	Number	UKR	Ukraine	Europe	≥5 years	42850552	164638	87806.8	293968
Viruses	NORO	Norovirus	2020	Incidence	Number	UKR	Ukraine	Europe	All ages	44835870	190316	101051	333042
Viruses	NORO	Norovirus	2020	Incidence	Number	URY	Uruguay	Americas	<5 years	212076	33276.7	24127.1	43346.7
Viruses	NORO	Norovirus	2020	Incidence	Number	URY	Uruguay	Americas	≥5 years	3185615	165786	120202	215955
Viruses	NORO	Norovirus	2020	Incidence	Number	URY	Uruguay	Americas	All ages	3397691	199062	144329	259302
Viruses	NORO	Norovirus	2020	Incidence	Number	USA	United States	Americas	<5 years	19623773	3.32153e+06	2.40826e+06	4.32668e+06
Viruses	NORO	Norovirus	2020	Incidence	Number	USA	United States	Americas	≥5 years	319518655	1.6548e+07	1.1998e+07	2.15557e+07
Viruses	NORO	Norovirus	2020	Incidence	Number	USA	United States	Americas	All ages	339142428	1.98695e+07	1.44063e+07	2.58823e+07
Viruses	NORO	Norovirus	2020	Incidence	Number	UZB	Uzbekistan	Europe	<5 years	3742039	16825	8611.65	28980.3
Viruses	NORO	Norovirus	2020	Incidence	Number	UZB	Uzbekistan	Europe	≥5 years	29527065	42722.5	20732.5	72802.2
Viruses	NORO	Norovirus	2020	Incidence	Number	UZB	Uzbekistan	Europe	All ages	33269104	59547.5	29735	101138
Viruses	NORO	Norovirus	2020	Incidence	Number	VCT	Saint Vincent and the Grenadines	Americas	<5 years	7359	100.968	48.046	176.838
Viruses	NORO	Norovirus	2020	Incidence	Number	VCT	Saint Vincent and the Grenadines	Americas	≥5 years	96424	1275.64	636.709	2272.71
Viruses	NORO	Norovirus	2020	Incidence	Number	VCT	Saint Vincent and the Grenadines	Americas	All ages	103783	1376.61	694.26	2434.83
Viruses	NORO	Norovirus	2020	Incidence	Number	VEN	Venezuela	Americas	<5 years	2452451	75162	33027.3	132411
Viruses	NORO	Norovirus	2020	Incidence	Number	VEN	Venezuela	Americas	≥5 years	26135302	536546	234056	1.05667e+06
Viruses	NORO	Norovirus	2020	Incidence	Number	VEN	Venezuela	Americas	All ages	28587753	611708	272812	1.20826e+06
Viruses	NORO	Norovirus	2020	Incidence	Number	VNM	Vietnam	Western Pacific	<5 years	7820261	407877	187919	728459
Viruses	NORO	Norovirus	2020	Incidence	Number	VNM	Vietnam	Western Pacific	≥5 years	89800143	1.73942e+06	813461	3.15027e+06
Viruses	NORO	Norovirus	2020	Incidence	Number	VNM	Vietnam	Western Pacific	All ages	97620404	2.1473e+06	1.01935e+06	3.83772e+06
Viruses	NORO	Norovirus	2020	Incidence	Number	VUT	Vanuatu	Western Pacific	<5 years	43296	1459.64	751.257	2459.57
Viruses	NORO	Norovirus	2020	Incidence	Number	VUT	Vanuatu	Western Pacific	≥5 years	252045	5651.8	2870.18	9708.06
Viruses	NORO	Norovirus	2020	Incidence	Number	VUT	Vanuatu	Western Pacific	All ages	295341	7111.44	3631.02	12051.4
Viruses	NORO	Norovirus	2020	Incidence	Number	WPR	Western Pacific Region	Western Pacific	<5 years	118366256	4.07316e+06	2.92716e+06	5.54453e+06
Viruses	NORO	Norovirus	2020	Incidence	Number	WPR	Western Pacific Region	Western Pacific	≥5 years	1804546015	1.77096e+07	1.31417e+07	2.33052e+07
Viruses	NORO	Norovirus	2020	Incidence	Number	WPR	Western Pacific Region	Western Pacific	All ages	1922912271	2.17828e+07	1.61168e+07	2.84321e+07
Viruses	NORO	Norovirus	2020	Incidence	Number	WSM	Samoa	Western Pacific	<5 years	29359	862.08	437.143	1481.59
Viruses	NORO	Norovirus	2020	Incidence	Number	WSM	Samoa	Western Pacific	≥5 years	181508	3914.47	1979.81	7344.97
Viruses	NORO	Norovirus	2020	Incidence	Number	WSM	Samoa	Western Pacific	All ages	210867	4776.55	2424.16	8697.46
Viruses	NORO	Norovirus	2020	Incidence	Number	YEM	Yemen	Eastern Mediterranean	<5 years	5716689	412680	225043	661300
Viruses	NORO	Norovirus	2020	Incidence	Number	YEM	Yemen	Eastern Mediterranean	≥5 years	29923991	419556	222530	698386
Viruses	NORO	Norovirus	2020	Incidence	Number	YEM	Yemen	Eastern Mediterranean	All ages	35640680	832236	447694	1.29399e+06
Viruses	NORO	Norovirus	2020	Incidence	Number	ZAF	South Africa	Africa	<5 years	5528921	196763	108475	334085
Viruses	NORO	Norovirus	2020	Incidence	Number	ZAF	South Africa	Africa	≥5 years	54550572	2.24519e+06	1.19101e+06	4.01753e+06
Viruses	NORO	Norovirus	2020	Incidence	Number	ZAF	South Africa	Africa	All ages	60079493	2.44195e+06	1.31161e+06	4.33325e+06
Viruses	NORO	Norovirus	2020	Incidence	Number	ZMB	Zambia	Africa	<5 years	2983514	92755.8	49710.8	151357
Viruses	NORO	Norovirus	2020	Incidence	Number	ZMB	Zambia	Africa	≥5 years	15803555	646887	329082	1.09669e+06
Viruses	NORO	Norovirus	2020	Incidence	Number	ZMB	Zambia	Africa	All ages	18787069	739643	379195	1.2466e+06
Viruses	NORO	Norovirus	2020	Incidence	Number	ZWE	Zimbabwe	Africa	<5 years	2246804	47967.8	24250.4	79525.1
Viruses	NORO	Norovirus	2020	Incidence	Number	ZWE	Zimbabwe	Africa	≥5 years	13147405	454320	214753	782311
Viruses	NORO	Norovirus	2020	Incidence	Number	ZWE	Zimbabwe	Africa	All ages	15394209	502287	241316	870510
Viruses	NORO	Norovirus	2020	Incidence	Rate per 100,000	AFG	Afghanistan	Eastern Mediterranean	<5 years	6404432	2902.33	1593.92	4723.35
Viruses	NORO	Norovirus	2020	Incidence	Rate per 100,000	AFG	Afghanistan	Eastern Mediterranean	≥5 years	32025518	1016.14	523.93	1717.95
Viruses	NORO	Norovirus	2020	Incidence	Rate per 100,000	AFG	Afghanistan	Eastern Mediterranean	All ages	38429950	1330.48	716.343	2135.53
Viruses	NORO	Norovirus	2020	Incidence	Rate per 100,000	AFR	African Region	Africa	<5 years	174975403	3982.2	2310.31	6179.69
Viruses	NORO	Norovirus	2020	Incidence	Rate per 100,000	AFR	African Region	Africa	≥5 years	960229463	3765.31	2112.91	5956.67
Viruses	NORO	Norovirus	2020	Incidence	Rate per 100,000	AFR	African Region	Africa	All ages	1135204866	3798.74	2167.12	5961.17
Viruses	NORO	Norovirus	2020	Incidence	Rate per 100,000	AGO	Angola	Africa	<5 years	5750546	4363.07	2438.51	6914.94
Viruses	NORO	Norovirus	2020	Incidence	Rate per 100,000	AGO	Angola	Africa	≥5 years	27169963	4080.49	2269.74	6632.24
Viruses	NORO	Norovirus	2020	Incidence	Rate per 100,000	AGO	Angola	Africa	All ages	32920509	4129.85	2319.47	6602.38
Viruses	NORO	Norovirus	2020	Incidence	Rate per 100,000	ALB	Albania	Europe	<5 years	161298	758.682	340.275	1447.73
Viruses	NORO	Norovirus	2020	Incidence	Rate per 100,000	ALB	Albania	Europe	≥5 years	2716905	48.6661	20.0842	91.939
Viruses	NORO	Norovirus	2020	Incidence	Rate per 100,000	ALB	Albania	Europe	All ages	2878203	88.4563	38.5468	172.272
Viruses	NORO	Norovirus	2020	Incidence	Rate per 100,000	AMR	Region of the Americas	Americas	<5 years	71592779	6866.1	5154.34	8845.34
Viruses	NORO	Norovirus	2020	Incidence	Rate per 100,000	AMR	Region of the Americas	Americas	≥5 years	945250635	2569.73	1915.78	3280.17
Viruses	NORO	Norovirus	2020	Incidence	Rate per 100,000	AMR	Region of the Americas	Americas	All ages	1016843414	2872.23	2138.25	3666.02
Viruses	NORO	Norovirus	2020	Incidence	Rate per 100,000	AND	Andorra	Europe	<5 years	2674	28256.9	20487.6	36807.9
Viruses	NORO	Norovirus	2020	Incidence	Rate per 100,000	AND	Andorra	Europe	≥5 years	74475	5054.55	3664.78	6584.14
Viruses	NORO	Norovirus	2020	Incidence	Rate per 100,000	AND	Andorra	Europe	All ages	77149	5858.75	4247.86	7631.7
Viruses	NORO	Norovirus	2020	Incidence	Rate per 100,000	ARE	United Arab Emirates	Eastern Mediterranean	<5 years	528640	17337.4	12570.4	22583.9
Viruses	NORO	Norovirus	2020	Incidence	Rate per 100,000	ARE	United Arab Emirates	Eastern Mediterranean	≥5 years	8829454	5171.5	3749.57	6736.48
Viruses	NORO	Norovirus	2020	Incidence	Rate per 100,000	ARE	United Arab Emirates	Eastern Mediterranean	All ages	9358094	5858.75	4247.86	7631.7
Viruses	NORO	Norovirus	2020	Incidence	Rate per 100,000	ARG	Argentina	Americas	<5 years	3492129	1504.7	783.751	2641.37
Viruses	NORO	Norovirus	2020	Incidence	Rate per 100,000	ARG	Argentina	Americas	≥5 years	41624021	512.229	267.366	872.732
Viruses	NORO	Norovirus	2020	Incidence	Rate per 100,000	ARG	Argentina	Americas	All ages	45116150	589.049	309.723	1003.32
Viruses	NORO	Norovirus	2020	Incidence	Rate per 100,000	ARM	Armenia	Europe	<5 years	188887	1144.86	550.894	1997.23
Viruses	NORO	Norovirus	2020	Incidence	Rate per 100,000	ARM	Armenia	Europe	≥5 years	2711602	239.442	113.281	431.474
Viruses	NORO	Norovirus	2020	Incidence	Rate per 100,000	ARM	Armenia	Europe	All ages	2900489	298.405	144.838	523.438
Viruses	NORO	Norovirus	2020	Incidence	Rate per 100,000	ATG	Antigua and Barbuda	Americas	<5 years	5228	17158.5	12440.7	22350.9
Viruses	NORO	Norovirus	2020	Incidence	Rate per 100,000	ATG	Antigua and Barbuda	Americas	≥5 years	86364	5174.73	3751.91	6740.69
Viruses	NORO	Norovirus	2020	Incidence	Rate per 100,000	ATG	Antigua and Barbuda	Americas	All ages	91592	5858.75	4247.86	7631.7
Viruses	NORO	Norovirus	2020	Incidence	Rate per 100,000	AUS	Australia	Western Pacific	<5 years	1554389	16165.3	11720.6	21057.2
Viruses	NORO	Norovirus	2020	Incidence	Rate per 100,000	AUS	Australia	Western Pacific	≥5 years	24101525	5194.05	3765.92	6765.85
Viruses	NORO	Norovirus	2020	Incidence	Rate per 100,000	AUS	Australia	Western Pacific	All ages	25655914	5858.75	4247.86	7631.7
Viruses	NORO	Norovirus	2020	Incidence	Rate per 100,000	AUT	Austria	Europe	<5 years	435836	20004.1	14503.8	26057.6
Viruses	NORO	Norovirus	2020	Incidence	Rate per 100,000	AUT	Austria	Europe	≥5 years	8466112	5130.55	3719.88	6683.14
Viruses	NORO	Norovirus	2020	Incidence	Rate per 100,000	AUT	Austria	Europe	All ages	8901948	5858.75	4247.86	7631.7
Viruses	NORO	Norovirus	2020	Incidence	Rate per 100,000	AZE	Azerbaijan	Europe	<5 years	744484	1698.33	901.054	2883.7
Viruses	NORO	Norovirus	2020	Incidence	Rate per 100,000	AZE	Azerbaijan	Europe	≥5 years	9409218	407.706	203.006	726.472
Viruses	NORO	Norovirus	2020	Incidence	Rate per 100,000	AZE	Azerbaijan	Europe	All ages	10153702	502.337	258.168	862.165
Viruses	NORO	Norovirus	2020	Incidence	Rate per 100,000	BDI	Burundi	Africa	<5 years	2136549	4259.02	2250.81	6887.74
Viruses	NORO	Norovirus	2020	Incidence	Rate per 100,000	BDI	Burundi	Africa	≥5 years	10304757	4280.35	2133.04	6937.54
Viruses	NORO	Norovirus	2020	Incidence	Rate per 100,000	BDI	Burundi	Africa	All ages	12441306	4276.69	2159.01	6885.9
Viruses	NORO	Norovirus	2020	Incidence	Rate per 100,000	BEL	Belgium	Europe	<5 years	609405	18520.6	13428.3	24125.3
Viruses	NORO	Norovirus	2020	Incidence	Rate per 100,000	BEL	Belgium	Europe	≥5 years	10914658	5151.79	3735.28	6710.81
Viruses	NORO	Norovirus	2020	Incidence	Rate per 100,000	BEL	Belgium	Europe	All ages	11524063	5858.75	4247.86	7631.7
Viruses	NORO	Norovirus	2020	Incidence	Rate per 100,000	BEN	Benin	Africa	<5 years	2105550	2902.17	1634.35	4519.3
Viruses	NORO	Norovirus	2020	Incidence	Rate per 100,000	BEN	Benin	Africa	≥5 years	10792789	3957.1	2131.39	6300.36
Viruses	NORO	Norovirus	2020	Incidence	Rate per 100,000	BEN	Benin	Africa	All ages	12898339	3784.89	2065.11	5887.72
Viruses	NORO	Norovirus	2020	Incidence	Rate per 100,000	BFA	Burkina Faso	Africa	<5 years	3434987	3203.89	1782.75	5001.52
Viruses	NORO	Norovirus	2020	Incidence	Rate per 100,000	BFA	Burkina Faso	Africa	≥5 years	17784347	3470.31	1771.53	5564.13
Viruses	NORO	Norovirus	2020	Incidence	Rate per 100,000	BFA	Burkina Faso	Africa	All ages	21219334	3427.19	1793.69	5432.96
Viruses	NORO	Norovirus	2020	Incidence	Rate per 100,000	BGD	Bangladesh	South-East Asia	<5 years	15831436	1198.93	642.873	2030.97
Viruses	NORO	Norovirus	2020	Incidence	Rate per 100,000	BGD	Bangladesh	South-East Asia	≥5 years	149790186	2688.89	1405.38	4753.14
Viruses	NORO	Norovirus	2020	Incidence	Rate per 100,000	BGD	Bangladesh	South-East Asia	All ages	165621622	2546.47	1341.48	4456.95
Viruses	NORO	Norovirus	2020	Incidence	Rate per 100,000	BGR	Bulgaria	Europe	<5 years	320508	624.358	327.315	1069.64
Viruses	NORO	Norovirus	2020	Incidence	Rate per 100,000	BGR	Bulgaria	Europe	≥5 years	6630689	29.7119	14.9147	51.6485
Viruses	NORO	Norovirus	2020	Incidence	Rate per 100,000	BGR	Bulgaria	Europe	All ages	6951197	57.13	29.4598	96.2003
Viruses	NORO	Norovirus	2020	Incidence	Rate per 100,000	BHR	Bahrain	Eastern Mediterranean	<5 years	103313	14011.4	10158.9	18251.4
Viruses	NORO	Norovirus	2020	Incidence	Rate per 100,000	BHR	Bahrain	Eastern Mediterranean	≥5 years	1374705	5246.06	3803.63	6833.6
Viruses	NORO	Norovirus	2020	Incidence	Rate per 100,000	BHR	Bahrain	Eastern Mediterranean	All ages	1478018	5858.75	4247.86	7631.7
Viruses	NORO	Norovirus	2020	Incidence	Rate per 100,000	BHS	Bahamas	Americas	<5 years	22736	17038.6	12353.7	22194.7
Viruses	NORO	Norovirus	2020	Incidence	Rate per 100,000	BHS	Bahamas	Americas	≥5 years	372805	5176.94	3753.51	6743.56
Viruses	NORO	Norovirus	2020	Incidence	Rate per 100,000	BHS	Bahamas	Americas	All ages	395541	5858.75	4247.86	7631.7
Viruses	NORO	Norovirus	2020	Incidence	Rate per 100,000	BIH	Bosnia and Herzegovina	Europe	<5 years	140511	1033.32	535.298	1745.14
Viruses	NORO	Norovirus	2020	Incidence	Rate per 100,000	BIH	Bosnia and Herzegovina	Europe	≥5 years	3183511	63.2072	31.7482	112.029
Viruses	NORO	Norovirus	2020	Incidence	Rate per 100,000	BIH	Bosnia and Herzegovina	Europe	All ages	3324022	104.215	53.9579	183.976
Viruses	NORO	Norovirus	2020	Incidence	Rate per 100,000	BLR	Belarus	Europe	<5 years	522824	2573.21	1316.77	4528.1
Viruses	NORO	Norovirus	2020	Incidence	Rate per 100,000	BLR	Belarus	Europe	≥5 years	8877346	369.364	187.126	652.841
Viruses	NORO	Norovirus	2020	Incidence	Rate per 100,000	BLR	Belarus	Europe	All ages	9400170	491.939	254.873	870.524
Viruses	NORO	Norovirus	2020	Incidence	Rate per 100,000	BLZ	Belize	Americas	<5 years	38594	1562.2	770.344	2717.28
Viruses	NORO	Norovirus	2020	Incidence	Rate per 100,000	BLZ	Belize	Americas	≥5 years	349688	1385.37	683.192	2565.89
Viruses	NORO	Norovirus	2020	Incidence	Rate per 100,000	BLZ	Belize	Americas	All ages	388282	1402.94	697.012	2555.2
Viruses	NORO	Norovirus	2020	Incidence	Rate per 100,000	BOL	Bolivia	Americas	<5 years	1245177	1703.96	827.81	3066.1
Viruses	NORO	Norovirus	2020	Incidence	Rate per 100,000	BOL	Bolivia	Americas	≥5 years	10507516	711.404	328.087	1275.43
Viruses	NORO	Norovirus	2020	Incidence	Rate per 100,000	BOL	Bolivia	Americas	All ages	11752693	816.564	390.008	1477.76
Viruses	NORO	Norovirus	2020	Incidence	Rate per 100,000	BRA	Brazil	Americas	<5 years	14191327	1919.5	827.33	3570.63
Viruses	NORO	Norovirus	2020	Incidence	Rate per 100,000	BRA	Brazil	Americas	≥5 years	193935599	641.28	273.234	1158.42
Viruses	NORO	Norovirus	2020	Incidence	Rate per 100,000	BRA	Brazil	Americas	All ages	208126926	728.437	313.382	1325.93
Viruses	NORO	Norovirus	2020	Incidence	Rate per 100,000	BRB	Barbados	Americas	<5 years	16081	17140.9	12427.9	22328
