## Supplementary file S3 for "Updated Estimates of the Global, Regional and National Burden, and Etiology of Diarrheal Diseases Transmissible via Food: A Systematic Review and Meta-Analytical Modelling Study for the World Health Organization" (part 69 of 103)

### Sheet: Burden_estimates (continued)
Taxon	Path_Code	Pathogen	Year	Indicator	Metric	Geo_Code	Geography	WHO_Region	Age_group	Population	Estimate	Lower_UI	Upper_UI
Viruses	NORO	Norovirus	2020	Incidence	Rate per 100,000	BRB	Barbados	Americas	≥5 years	265362	5175.05	3752.15	6741.1
Viruses	NORO	Norovirus	2020	Incidence	Rate per 100,000	BRB	Barbados	Americas	All ages	281443	5858.75	4247.86	7631.7
Viruses	NORO	Norovirus	2020	Incidence	Rate per 100,000	BRN	Brunei	Western Pacific	<5 years	32532	13399.3	9715.06	17454.1
Viruses	NORO	Norovirus	2020	Incidence	Rate per 100,000	BRN	Brunei	Western Pacific	≥5 years	412545	5264.13	3816.73	6857.14
Viruses	NORO	Norovirus	2020	Incidence	Rate per 100,000	BRN	Brunei	Western Pacific	All ages	445077	5858.75	4247.86	7631.7
Viruses	NORO	Norovirus	2020	Incidence	Rate per 100,000	BTN	Bhutan	South-East Asia	<5 years	51630	1549.88	841.602	2594.96
Viruses	NORO	Norovirus	2020	Incidence	Rate per 100,000	BTN	Bhutan	South-East Asia	≥5 years	715664	1997.25	1080.53	3204.55
Viruses	NORO	Norovirus	2020	Incidence	Rate per 100,000	BTN	Bhutan	South-East Asia	All ages	767294	1967.15	1069.79	3156.35
Viruses	NORO	Norovirus	2020	Incidence	Rate per 100,000	BWA	Botswana	Africa	<5 years	275319	3981.56	2225.14	6292.68
Viruses	NORO	Norovirus	2020	Incidence	Rate per 100,000	BWA	Botswana	Africa	≥5 years	2073433	4508	2380.88	7374.62
Viruses	NORO	Norovirus	2020	Incidence	Rate per 100,000	BWA	Botswana	Africa	All ages	2348752	4446.29	2379.25	7191.38
Viruses	NORO	Norovirus	2020	Incidence	Rate per 100,000	CAF	Central African Republic	Africa	<5 years	906664	5335.84	2695.66	9595.48
Viruses	NORO	Norovirus	2020	Incidence	Rate per 100,000	CAF	Central African Republic	Africa	≥5 years	4053880	3400.85	1695.02	6118.4
Viruses	NORO	Norovirus	2020	Incidence	Rate per 100,000	CAF	Central African Republic	Africa	All ages	4960544	3754.52	1902.83	6607.7
Viruses	NORO	Norovirus	2020	Incidence	Rate per 100,000	CAN	Canada	Americas	<5 years	1936924	19223.8	13938.1	25041.2
Viruses	NORO	Norovirus	2020	Incidence	Rate per 100,000	CAN	Canada	Americas	≥5 years	36081559	5141.29	3727.67	6697.13
Viruses	NORO	Norovirus	2020	Incidence	Rate per 100,000	CAN	Canada	Americas	All ages	38018483	5858.75	4247.86	7631.7
Viruses	NORO	Norovirus	2020	Incidence	Rate per 100,000	CHE	Switzerland	Europe	<5 years	437687	19262.7	13966.3	25091.8
Viruses	NORO	Norovirus	2020	Incidence	Rate per 100,000	CHE	Switzerland	Europe	≥5 years	8170740	5140.74	3727.27	6696.4
Viruses	NORO	Norovirus	2020	Incidence	Rate per 100,000	CHE	Switzerland	Europe	All ages	8608427	5858.75	4247.86	7631.7
Viruses	NORO	Norovirus	2020	Incidence	Rate per 100,000	CHL	Chile	Americas	<5 years	1147764	16495.6	11960	21487.4
Viruses	NORO	Norovirus	2020	Incidence	Rate per 100,000	CHL	Chile	Americas	≥5 years	18183650	5187.35	3761.06	6757.12
Viruses	NORO	Norovirus	2020	Incidence	Rate per 100,000	CHL	Chile	Americas	All ages	19331414	5858.75	4247.86	7631.7
Viruses	NORO	Norovirus	2020	Incidence	Rate per 100,000	CHN	China	Western Pacific	<5 years	83324039	743.39	407.783	1193.14
Viruses	NORO	Norovirus	2020	Incidence	Rate per 100,000	CHN	China	Western Pacific	≥5 years	1342111805	212.379	118.578	343.255
Viruses	NORO	Norovirus	2020	Incidence	Rate per 100,000	CHN	China	Western Pacific	All ages	1425435844	243.419	139.329	395.184
Viruses	NORO	Norovirus	2020	Incidence	Rate per 100,000	CIV	Cote d'Ivoire	Africa	<5 years	4541213	3111.97	1736.43	4853.48
Viruses	NORO	Norovirus	2020	Incidence	Rate per 100,000	CIV	Cote d'Ivoire	Africa	≥5 years	24016697	3641.15	1958.7	5915.6
Viruses	NORO	Norovirus	2020	Incidence	Rate per 100,000	CIV	Cote d'Ivoire	Africa	All ages	28557910	3557	1933.79	5599.44
Viruses	NORO	Norovirus	2020	Incidence	Rate per 100,000	CMR	Cameroon	Africa	<5 years	4190248	3692.97	1886.39	5998.24
Viruses	NORO	Norovirus	2020	Incidence	Rate per 100,000	CMR	Cameroon	Africa	≥5 years	21667061	3363.3	1629.39	5845.6
Viruses	NORO	Norovirus	2020	Incidence	Rate per 100,000	CMR	Cameroon	Africa	All ages	25857309	3416.72	1632.25	5839.7
Viruses	NORO	Norovirus	2020	Incidence	Rate per 100,000	COD	Democratic Republic of Congo	Africa	<5 years	17396083	3990.88	2208.78	6234.52
Viruses	NORO	Norovirus	2020	Incidence	Rate per 100,000	COD	Democratic Republic of Congo	Africa	≥5 years	77016673	3043.63	1663.41	4834.63
Viruses	NORO	Norovirus	2020	Incidence	Rate per 100,000	COD	Democratic Republic of Congo	Africa	All ages	94412756	3218.17	1755.59	5006.92
Viruses	NORO	Norovirus	2020	Incidence	Rate per 100,000	COG	Congo	Africa	<5 years	856735	4418.49	2520.16	7105
Viruses	NORO	Norovirus	2020	Incidence	Rate per 100,000	COG	Congo	Africa	≥5 years	4826546	4072.52	2199.8	6686.77
Viruses	NORO	Norovirus	2020	Incidence	Rate per 100,000	COG	Congo	Africa	All ages	5683281	4124.67	2248.57	6611.65
Viruses	NORO	Norovirus	2020	Incidence	Rate per 100,000	COK	Cook Islands	Western Pacific	<5 years	1202	12948.8	9388.48	16867.3
Viruses	NORO	Norovirus	2020	Incidence	Rate per 100,000	COK	Cook Islands	Western Pacific	≥5 years	14690	5278.61	3827.23	6876
Viruses	NORO	Norovirus	2020	Incidence	Rate per 100,000	COK	Cook Islands	Western Pacific	All ages	15892	5858.75	4247.86	7631.7
Viruses	NORO	Norovirus	2020	Incidence	Rate per 100,000	COL	Colombia	Americas	<5 years	3484052	2245.69	1066.57	3940.35
Viruses	NORO	Norovirus	2020	Incidence	Rate per 100,000	COL	Colombia	Americas	≥5 years	46842879	770.69	366.035	1333.86
Viruses	NORO	Norovirus	2020	Incidence	Rate per 100,000	COL	Colombia	Americas	All ages	50326931	872.802	426.455	1469.35
Viruses	NORO	Norovirus	2020	Incidence	Rate per 100,000	COM	Comoros	Africa	<5 years	110966	3619.81	2043.62	5824.6
Viruses	NORO	Norovirus	2020	Incidence	Rate per 100,000	COM	Comoros	Africa	≥5 years	683121	4060.36	2209.07	6559.79
Viruses	NORO	Norovirus	2020	Incidence	Rate per 100,000	COM	Comoros	Africa	All ages	794087	3998.79	2193.69	6451.55
Viruses	NORO	Norovirus	2020	Incidence	Rate per 100,000	CPV	Cape Verde	Africa	<5 years	47741	1187.63	584.474	2068.8
Viruses	NORO	Norovirus	2020	Incidence	Rate per 100,000	CPV	Cape Verde	Africa	≥5 years	466755	2485.73	1215.38	4411.26
Viruses	NORO	Norovirus	2020	Incidence	Rate per 100,000	CPV	Cape Verde	Africa	All ages	514496	2365.28	1158.59	4187.31
Viruses	NORO	Norovirus	2020	Incidence	Rate per 100,000	CRI	Costa Rica	Americas	<5 years	336263	3063.37	1589.21	5392.74
Viruses	NORO	Norovirus	2020	Incidence	Rate per 100,000	CRI	Costa Rica	Americas	≥5 years	4682955	1793.85	908.083	3079.08
Viruses	NORO	Norovirus	2020	Incidence	Rate per 100,000	CRI	Costa Rica	Americas	All ages	5019218	1878.91	973.764	3168.87
Viruses	NORO	Norovirus	2020	Incidence	Rate per 100,000	CUB	Cuba	Americas	<5 years	567640	2096.55	772.727	4127.16
Viruses	NORO	Norovirus	2020	Incidence	Rate per 100,000	CUB	Cuba	Americas	≥5 years	10621103	1451.34	531.213	2846.65
Viruses	NORO	Norovirus	2020	Incidence	Rate per 100,000	CUB	Cuba	Americas	All ages	11188743	1484.08	552.483	2916.02
Viruses	NORO	Norovirus	2020	Incidence	Rate per 100,000	CYP	Cyprus	Europe	<5 years	71981	17613.3	12770.5	22943.4
Viruses	NORO	Norovirus	2020	Incidence	Rate per 100,000	CYP	Cyprus	Europe	≥5 years	1222523	5166.65	3746.06	6730.16
Viruses	NORO	Norovirus	2020	Incidence	Rate per 100,000	CYP	Cyprus	Europe	All ages	1294504	5858.75	4247.86	7631.7
Viruses	NORO	Norovirus	2020	Incidence	Rate per 100,000	CZE	Czechia	Europe	<5 years	563644	18344.7	13300.7	23896.1
Viruses	NORO	Norovirus	2020	Incidence	Rate per 100,000	CZE	Czechia	Europe	≥5 years	9993798	5154.55	3737.28	6714.4
Viruses	NORO	Norovirus	2020	Incidence	Rate per 100,000	CZE	Czechia	Europe	All ages	10557442	5858.75	4247.86	7631.7
Viruses	NORO	Norovirus	2020	Incidence	Rate per 100,000	DEU	Germany	Europe	<5 years	3984883	20555.5	14903.7	26775.9
Viruses	NORO	Norovirus	2020	Incidence	Rate per 100,000	DEU	Germany	Europe	≥5 years	79649924	5123.48	3714.75	6673.92
Viruses	NORO	Norovirus	2020	Incidence	Rate per 100,000	DEU	Germany	Europe	All ages	83634807	5858.75	4247.86	7631.7
Viruses	NORO	Norovirus	2020	Incidence	Rate per 100,000	DJI	Djibouti	Eastern Mediterranean	<5 years	114365	2477.97	1275.94	3994.95
Viruses	NORO	Norovirus	2020	Incidence	Rate per 100,000	DJI	Djibouti	Eastern Mediterranean	≥5 years	982693	4158.37	2156.81	6856.18
Viruses	NORO	Norovirus	2020	Incidence	Rate per 100,000	DJI	Djibouti	Eastern Mediterranean	All ages	1097058	3983.2	2073.82	6594.15
Viruses	NORO	Norovirus	2020	Incidence	Rate per 100,000	DMA	Dominica	Americas	<5 years	3940	1283.74	617.458	2258.72
Viruses	NORO	Norovirus	2020	Incidence	Rate per 100,000	DMA	Dominica	Americas	≥5 years	63787	1105.37	551.109	2017.37
Viruses	NORO	Norovirus	2020	Incidence	Rate per 100,000	DMA	Dominica	Americas	All ages	67727	1115.75	555.853	2037.45
Viruses	NORO	Norovirus	2020	Incidence	Rate per 100,000	DNK	Denmark	Europe	<5 years	307873	18523.7	13430.5	24129.2
Viruses	NORO	Norovirus	2020	Incidence	Rate per 100,000	DNK	Denmark	Europe	≥5 years	5515071	5151.75	3735.25	6710.75
Viruses	NORO	Norovirus	2020	Incidence	Rate per 100,000	DNK	Denmark	Europe	All ages	5822944	5858.75	4247.86	7631.7
Viruses	NORO	Norovirus	2020	Incidence	Rate per 100,000	DOM	Dominican Republic	Americas	<5 years	1026642	1606.52	867.193	2730.01
Viruses	NORO	Norovirus	2020	Incidence	Rate per 100,000	DOM	Dominican Republic	Americas	≥5 years	9921931	1094.26	575.066	1821.71
Viruses	NORO	Norovirus	2020	Incidence	Rate per 100,000	DOM	Dominican Republic	Americas	All ages	10948573	1142.29	609.662	1901.27
Viruses	NORO	Norovirus	2020	Incidence	Rate per 100,000	DZA	Algeria	Africa	<5 years	5034961	1737.18	953.767	2793.73
Viruses	NORO	Norovirus	2020	Incidence	Rate per 100,000	DZA	Algeria	Africa	≥5 years	38650459	999.542	528.412	1711.28
Viruses	NORO	Norovirus	2020	Incidence	Rate per 100,000	DZA	Algeria	Africa	All ages	43685420	1084.56	598.771	1789.52
Viruses	NORO	Norovirus	2020	Incidence	Rate per 100,000	ECU	Ecuador	Americas	<5 years	1470853	1253.5	674.345	2108.77
Viruses	NORO	Norovirus	2020	Incidence	Rate per 100,000	ECU	Ecuador	Americas	≥5 years	16002152	730.926	390.513	1223.05
Viruses	NORO	Norovirus	2020	Incidence	Rate per 100,000	ECU	Ecuador	Americas	All ages	17473005	774.916	421.739	1305.27
Viruses	NORO	Norovirus	2020	Incidence	Rate per 100,000	EGY	Egypt	Eastern Mediterranean	<5 years	12854071	4090.17	1921.19	7057.22
Viruses	NORO	Norovirus	2020	Incidence	Rate per 100,000	EGY	Egypt	Eastern Mediterranean	≥5 years	95605525	1152.95	559.034	2092.07
Viruses	NORO	Norovirus	2020	Incidence	Rate per 100,000	EGY	Egypt	Eastern Mediterranean	All ages	108459596	1501.06	722.957	2668.93
Viruses	NORO	Norovirus	2020	Incidence	Rate per 100,000	EMR	Eastern Mediterranean Region	Eastern Mediterranean	<5 years	92009218	4585.38	2715.38	6966.42
Viruses	NORO	Norovirus	2020	Incidence	Rate per 100,000	EMR	Eastern Mediterranean Region	Eastern Mediterranean	≥5 years	662052460	2335.41	1394.01	3554.19
Viruses	NORO	Norovirus	2020	Incidence	Rate per 100,000	EMR	Eastern Mediterranean Region	Eastern Mediterranean	All ages	754061678	2609.94	1546.67	3912.51
Viruses	NORO	Norovirus	2020	Incidence	Rate per 100,000	ERI	Eritrea	Africa	<5 years	446012	3610.73	2009.38	5707.47
Viruses	NORO	Norovirus	2020	Incidence	Rate per 100,000	ERI	Eritrea	Africa	≥5 years	2816058	5776.67	2885.78	9454.98
Viruses	NORO	Norovirus	2020	Incidence	Rate per 100,000	ERI	Eritrea	Africa	All ages	3262070	5480.53	2746.34	8887.34
Viruses	NORO	Norovirus	2020	Incidence	Rate per 100,000	ESP	Spain	Europe	<5 years	2003716	23284.4	16882.2	30330.6
Viruses	NORO	Norovirus	2020	Incidence	Rate per 100,000	ESP	Spain	Europe	≥5 years	45633356	5093.61	3693.1	6635.02
Viruses	NORO	Norovirus	2020	Incidence	Rate per 100,000	ESP	Spain	Europe	All ages	47637072	5858.75	4247.86	7631.7
Viruses	NORO	Norovirus	2020	Incidence	Rate per 100,000	EST	Estonia	Europe	<5 years	71235	18270.1	13246.6	23798.9
Viruses	NORO	Norovirus	2020	Incidence	Rate per 100,000	EST	Estonia	Europe	≥5 years	1257622	5155.74	3738.15	6715.95
Viruses	NORO	Norovirus	2020	Incidence	Rate per 100,000	EST	Estonia	Europe	All ages	1328857	5858.75	4247.86	7631.7
Viruses	NORO	Norovirus	2020	Incidence	Rate per 100,000	ETH	Ethiopia	Africa	<5 years	17484023	4260.68	2390.34	6701.88
Viruses	NORO	Norovirus	2020	Incidence	Rate per 100,000	ETH	Ethiopia	Africa	≥5 years	99814356	4010.02	2042.54	6361.18
Viruses	NORO	Norovirus	2020	Incidence	Rate per 100,000	ETH	Ethiopia	Africa	All ages	117298379	4047.39	2132.81	6351.94
Viruses	NORO	Norovirus	2020	Incidence	Rate per 100,000	EUR	European Region	Europe	<5 years	55671585	10171.7	7512.11	13086.8
Viruses	NORO	Norovirus	2020	Incidence	Rate per 100,000	EUR	European Region	Europe	≥5 years	880484885	3153.7	2329.31	4043.82
Viruses	NORO	Norovirus	2020	Incidence	Rate per 100,000	EUR	European Region	Europe	All ages	936156470	3571.04	2637.74	4585.28
Viruses	NORO	Norovirus	2020	Incidence	Rate per 100,000	FIN	Finland	Europe	<5 years	255928	21144.5	15330.7	27543.2
Viruses	NORO	Norovirus	2020	Incidence	Rate per 100,000	FIN	Finland	Europe	≥5 years	5269417	5116.35	3709.58	6664.63
Viruses	NORO	Norovirus	2020	Incidence	Rate per 100,000	FIN	Finland	Europe	All ages	5525345	5858.75	4247.86	7631.7
Viruses	NORO	Norovirus	2020	Incidence	Rate per 100,000	FJI	Fiji	Western Pacific	<5 years	87663	5273.15	2696.71	8607.39
Viruses	NORO	Norovirus	2020	Incidence	Rate per 100,000	FJI	Fiji	Western Pacific	≥5 years	825938	2079.03	1040.37	3413.96
Viruses	NORO	Norovirus	2020	Incidence	Rate per 100,000	FJI	Fiji	Western Pacific	All ages	913601	2385.52	1218.92	3940.45
Viruses	NORO	Norovirus	2020	Incidence	Rate per 100,000	FRA	France	Europe	<5 years	3545135	18182.8	13183.3	23685.2
Viruses	NORO	Norovirus	2020	Incidence	Rate per 100,000	FRA	France	Europe	≥5 years	62271657	5157.14	3739.16	6717.78
Viruses	NORO	Norovirus	2020	Incidence	Rate per 100,000	FRA	France	Europe	All ages	65816792	5858.75	4247.86	7631.7
Viruses	NORO	Norovirus	2020	Incidence	Rate per 100,000	FSM	Micronesia	Western Pacific	<5 years	12138	2311.93	1150.52	3847.09
Viruses	NORO	Norovirus	2020	Incidence	Rate per 100,000	FSM	Micronesia	Western Pacific	≥5 years	98305	1420.46	711.541	2414.51
Viruses	NORO	Norovirus	2020	Incidence	Rate per 100,000	FSM	Micronesia	Western Pacific	All ages	110443	1518.44	777.037	2546.49
Viruses	NORO	Norovirus	2020	Incidence	Rate per 100,000	GAB	Gabon	Africa	<5 years	318823	2851.64	1403.33	4707.7
Viruses	NORO	Norovirus	2020	Incidence	Rate per 100,000	GAB	Gabon	Africa	≥5 years	1976590	3429.55	1658.62	5795.37
Viruses	NORO	Norovirus	2020	Incidence	Rate per 100,000	GAB	Gabon	Africa	All ages	2295413	3349.28	1617.72	5560.99
Viruses	NORO	Norovirus	2020	Incidence	Rate per 100,000	GBR	United Kingdom	Europe	<5 years	3847207	17128.1	12418.6	22311.3
Viruses	NORO	Norovirus	2020	Incidence	Rate per 100,000	GBR	United Kingdom	Europe	≥5 years	63434681	5175.29	3752.32	6741.41
Viruses	NORO	Norovirus	2020	Incidence	Rate per 100,000	GBR	United Kingdom	Europe	All ages	67281888	5858.75	4247.86	7631.7
Viruses	NORO	Norovirus	2020	Incidence	Rate per 100,000	GEO	Georgia	Europe	<5 years	279171	1471.12	748.994	2533.9
Viruses	NORO	Norovirus	2020	Incidence	Rate per 100,000	GEO	Georgia	Europe	≥5 years	3517705	328.014	161.494	574.114
Viruses	NORO	Norovirus	2020	Incidence	Rate per 100,000	GEO	Georgia	Europe	All ages	3796876	412.063	206.359	719.381
Viruses	NORO	Norovirus	2020	Incidence	Rate per 100,000	GHA	Ghana	Africa	<5 years	4206313	2018.98	1009.8	3340.07
Viruses	NORO	Norovirus	2020	Incidence	Rate per 100,000	GHA	Ghana	Africa	≥5 years	27362908	3023.84	1484.39	5056.79
Viruses	NORO	Norovirus	2020	Incidence	Rate per 100,000	GHA	Ghana	Africa	All ages	31569221	2889.95	1415.51	4749.13
Viruses	NORO	Norovirus	2020	Incidence	Rate per 100,000	GIN	Guinea	Africa	<5 years	2090472	2508.42	1431.37	3991.48
Viruses	NORO	Norovirus	2020	Incidence	Rate per 100,000	GIN	Guinea	Africa	≥5 years	11111747	3984.81	2178.84	6556.23
Viruses	NORO	Norovirus	2020	Incidence	Rate per 100,000	GIN	Guinea	Africa	All ages	13202219	3751.03	2064.26	6160.17
Viruses	NORO	Norovirus	2020	Incidence	Rate per 100,000	GLOBAL	Global	All WHO Member States	<5 years	685239221	4846.59	3304.83	6591.75
Viruses	NORO	Norovirus	2020	Incidence	Rate per 100,000	GLOBAL	Global	All WHO Member States	≥5 years	7119540713	2703.71	1816.9	3814.74
Viruses	NORO	Norovirus	2020	Incidence	Rate per 100,000	GLOBAL	Global	All WHO Member States	All ages	7804779934	2891.85	1952.01	4018.93
Viruses	NORO	Norovirus	2020	Incidence	Rate per 100,000	GMB	Gambia	Africa	<5 years	375449	1468.59	791.527	2475.64
Viruses	NORO	Norovirus	2020	Incidence	Rate per 100,000	GMB	Gambia	Africa	≥5 years	2110153	2725.48	1300.32	4508.48
Viruses	NORO	Norovirus	2020	Incidence	Rate per 100,000	GMB	Gambia	Africa	All ages	2485602	2535.63	1236.31	4175.53
Viruses	NORO	Norovirus	2020	Incidence	Rate per 100,000	GNB	Guinea-Bissau	Africa	<5 years	290465	2420.73	1265.53	4194.14
Viruses	NORO	Norovirus	2020	Incidence	Rate per 100,000	GNB	Guinea-Bissau	Africa	≥5 years	1700130	4053.33	1957.89	7123.76
Viruses	NORO	Norovirus	2020	Incidence	Rate per 100,000	GNB	Guinea-Bissau	Africa	All ages	1990595	3815.11	1864.78	6595.83
Viruses	NORO	Norovirus	2020	Incidence	Rate per 100,000	GNQ	Equatorial Guinea	Africa	<5 years	242108	2258.49	1209.56	3677.53
Viruses	NORO	Norovirus	2020	Incidence	Rate per 100,000	GNQ	Equatorial Guinea	Africa	≥5 years	1454866	3469.94	1777.26	5814.47
Viruses	NORO	Norovirus	2020	Incidence	Rate per 100,000	GNQ	Equatorial Guinea	Africa	All ages	1696974	3297.1	1705.11	5469.95
Viruses	NORO	Norovirus	2020	Incidence	Rate per 100,000	GRC	Greece	Europe	<5 years	461956	22717.4	16471.2	29592.1
Viruses	NORO	Norovirus	2020	Incidence	Rate per 100,000	GRC	Greece	Europe	≥5 years	10253324	5099.2	3697.15	6642.29
Viruses	NORO	Norovirus	2020	Incidence	Rate per 100,000	GRC	Greece	Europe	All ages	10715280	5858.75	4247.86	7631.7
Viruses	NORO	Norovirus	2020	Incidence	Rate per 100,000	GRD	Grenada	Americas	<5 years	7184	1862.84	878.145	3380.84
Viruses	NORO	Norovirus	2020	Incidence	Rate per 100,000	GRD	Grenada	Americas	≥5 years	108942	2455.39	1193.46	4521.14
Viruses	NORO	Norovirus	2020	Incidence	Rate per 100,000	GRD	Grenada	Americas	All ages	116126	2418.73	1196.72	4426.09
Viruses	NORO	Norovirus	2020	Incidence	Rate per 100,000	GTM	Guatemala	Americas	<5 years	2004350	3154.35	1546.83	5391.15
Viruses	NORO	Norovirus	2020	Incidence	Rate per 100,000	GTM	Guatemala	Americas	≥5 years	15224271	1775.21	862.102	3092.1
Viruses	NORO	Norovirus	2020	Incidence	Rate per 100,000	GTM	Guatemala	Americas	All ages	17228621	1935.66	935.641	3410.13
Viruses	NORO	Norovirus	2020	Incidence	Rate per 100,000	GUY	Guyana	Americas	<5 years	83092	9467.17	6864.12	12332.1
Viruses	NORO	Norovirus	2020	Incidence	Rate per 100,000	GUY	Guyana	Americas	≥5 years	720107	5442.38	3945.97	7089.33
Viruses	NORO	Norovirus	2020	Incidence	Rate per 100,000	GUY	Guyana	Americas	All ages	803199	5858.75	4247.86	7631.7
Viruses	NORO	Norovirus	2020	Incidence	Rate per 100,000	HND	Honduras	Americas	<5 years	1109741	2053.32	1033.06	3557.08
Viruses	NORO	Norovirus	2020	Incidence	Rate per 100,000	HND	Honduras	Americas	≥5 years	8923221	1512.43	791.641	2652.95
Viruses	NORO	Norovirus	2020	Incidence	Rate per 100,000	HND	Honduras	Americas	All ages	10032962	1572.26	825.973	2681.9
Viruses	NORO	Norovirus	2020	Incidence	Rate per 100,000	HRV	Croatia	Europe	<5 years	172155	22585.6	16375.6	29420.3
Viruses	NORO	Norovirus	2020	Incidence	Rate per 100,000	HRV	Croatia	Europe	≥5 years	3797883	5100.54	3698.12	6644.04
Viruses	NORO	Norovirus	2020	Incidence	Rate per 100,000	HRV	Croatia	Europe	All ages	3970038	5858.75	4247.86	7631.7
Viruses	NORO	Norovirus	2020	Incidence	Rate per 100,000	HTI	Haiti	Americas	<5 years	1250950	3301.82	1727.12	5675.2
Viruses	NORO	Norovirus	2020	Incidence	Rate per 100,000	HTI	Haiti	Americas	≥5 years	9925184	807.594	408.37	1456.58
Viruses	NORO	Norovirus	2020	Incidence	Rate per 100,000	HTI	Haiti	Americas	All ages	11176134	1086.77	565.049	1892.5
Viruses	NORO	Norovirus	2020	Incidence	Rate per 100,000	HUN	Hungary	Europe	<5 years	468237	20432.6	14814.6	26615.8
Viruses	NORO	Norovirus	2020	Incidence	Rate per 100,000	HUN	Hungary	Europe	≥5 years	9300383	5125.02	3715.87	6675.93
Viruses	NORO	Norovirus	2020	Incidence	Rate per 100,000	HUN	Hungary	Europe	All ages	9768620	5858.75	4247.86	7631.7
Viruses	NORO	Norovirus	2020	Incidence	Rate per 100,000	IDN	Indonesia	South-East Asia	<5 years	23048959	7953.09	3762.76	14027.5
Viruses	NORO	Norovirus	2020	Incidence	Rate per 100,000	IDN	Indonesia	South-East Asia	≥5 years	250699234	1871.28	869.32	3269.45
Viruses	NORO	Norovirus	2020	Incidence	Rate per 100,000	IDN	Indonesia	South-East Asia	All ages	273748193	2383.35	1120.48	4134.8
Viruses	NORO	Norovirus	2020	Incidence	Rate per 100,000	IND	India	South-East Asia	<5 years	119265199	3963.67	2046.39	6559.21
Viruses	NORO	Norovirus	2020	Incidence	Rate per 100,000	IND	India	South-East Asia	≥5 years	1276705877	4642.5	2272.87	7763.09
Viruses	NORO	Norovirus	2020	Incidence	Rate per 100,000	IND	India	South-East Asia	All ages	1395971076	4584.51	2294.49	7587.34
Viruses	NORO	Norovirus	2020	Incidence	Rate per 100,000	IRL	Ireland	Europe	<5 years	311179	15618.9	11324.4	20345.5
Viruses	NORO	Norovirus	2020	Incidence	Rate per 100,000	IRL	Ireland	Europe	≥5 years	4651379	5205.79	3774.43	6781.15
Viruses	NORO	Norovirus	2020	Incidence	Rate per 100,000	IRL	Ireland	Europe	All ages	4962558	5858.75	4247.86	7631.7
Viruses	NORO	Norovirus	2020	Incidence	Rate per 100,000	IRN	Iran	Eastern Mediterranean	<5 years	7320289	1015.09	468.508	1692.72
Viruses	NORO	Norovirus	2020	Incidence	Rate per 100,000	IRN	Iran	Eastern Mediterranean	≥5 years	80161478	872.767	407.18	1485.91
Viruses	NORO	Norovirus	2020	Incidence	Rate per 100,000	IRN	Iran	Eastern Mediterranean	All ages	87481767	884.677	408.819	1488.74
Viruses	NORO	Norovirus	2020	Incidence	Rate per 100,000	IRQ	Iraq	Eastern Mediterranean	<5 years	5528493	2713.27	1480.11	4370
Viruses	NORO	Norovirus	2020	Incidence	Rate per 100,000	IRQ	Iraq	Eastern Mediterranean	≥5 years	36113202	1138.59	581.232	1883.11
Viruses	NORO	Norovirus	2020	Incidence	Rate per 100,000	IRQ	Iraq	Eastern Mediterranean	All ages	41641695	1347.65	707.119	2148.08
Viruses	NORO	Norovirus	2020	Incidence	Rate per 100,000	ISL	Iceland	Europe	<5 years	21381	16686.3	12098.3	21735.8
Viruses	NORO	Norovirus	2020	Incidence	Rate per 100,000	ISL	Iceland	Europe	≥5 years	342896	5183.61	3758.35	6752.25
Viruses	NORO	Norovirus	2020	Incidence	Rate per 100,000	ISL	Iceland	Europe	All ages	364277	5858.75	4247.86	7631.7
Viruses	NORO	Norovirus	2020	Incidence	Rate per 100,000	ISR	Israel	Europe	<5 years	874964	9772.37	7085.41	12729.6
Viruses	NORO	Norovirus	2020	Incidence	Rate per 100,000	ISR	Israel	Europe	≥5 years	7855430	5422.84	3931.8	7063.88
Viruses	NORO	Norovirus	2020	Incidence	Rate per 100,000	ISR	Israel	Europe	All ages	8730394	5858.75	4247.86	7631.7
Viruses	NORO	Norovirus	2020	Incidence	Rate per 100,000	ITA	Italy	Europe	<5 years	2282908	25758.3	18676	33553.2
Viruses	NORO	Norovirus	2020	Incidence	Rate per 100,000	ITA	Italy	Europe	≥5 years	57758394	5072.22	3677.59	6607.15
Viruses	NORO	Norovirus	2020	Incidence	Rate per 100,000	ITA	Italy	Europe	All ages	60041302	5858.75	4247.86	7631.7
Viruses	NORO	Norovirus	2020	Incidence	Rate per 100,000	JAM	Jamaica	Americas	<5 years	173140	1325.35	641.506	2352.19
Viruses	NORO	Norovirus	2020	Incidence	Rate per 100,000	JAM	Jamaica	Americas	≥5 years	2651513	1072.08	536.464	1941.72
Viruses	NORO	Norovirus	2020	Incidence	Rate per 100,000	JAM	Jamaica	Americas	All ages	2824653	1087.6	544.624	1974.35
Viruses	NORO	Norovirus	2020	Incidence	Rate per 100,000	JOR	Jordan	Eastern Mediterranean	<5 years	1173260	1955.57	1028.57	3333.38
Viruses	NORO	Norovirus	2020	Incidence	Rate per 100,000	JOR	Jordan	Eastern Mediterranean	≥5 years	9589526	764.933	380.888	1284.73
Viruses	NORO	Norovirus	2020	Incidence	Rate per 100,000	JOR	Jordan	Eastern Mediterranean	All ages	10762786	894.725	448.623	1499.44
Viruses	NORO	Norovirus	2020	Incidence	Rate per 100,000	JPN	Japan	Western Pacific	<5 years	4716085	26285.8	19058.4	34240.4
Viruses	NORO	Norovirus	2020	Incidence	Rate per 100,000	JPN	Japan	Western Pacific	≥5 years	121858767	5068.2	3674.67	6601.92
Viruses	NORO	Norovirus	2020	Incidence	Rate per 100,000	JPN	Japan	Western Pacific	All ages	126574852	5858.75	4247.86	7631.7
Viruses	NORO	Norovirus	2020	Incidence	Rate per 100,000	KAZ	Kazakhstan	Europe	<5 years	2042491	937.53	483.836	1671.49
Viruses	NORO	Norovirus	2020	Incidence	Rate per 100,000	KAZ	Kazakhstan	Europe	≥5 years	17307755	326.521	158.9	593.703
Viruses	NORO	Norovirus	2020	Incidence	Rate per 100,000	KAZ	Kazakhstan	Europe	All ages	19350246	391.015	197.588	683.627
Viruses	NORO	Norovirus	2020	Incidence	Rate per 100,000	KEN	Kenya	Africa	<5 years	6934766	4806.45	2650.44	7539.58
Viruses	NORO	Norovirus	2020	Incidence	Rate per 100,000	KEN	Kenya	Africa	≥5 years	44772980	5838.81	3086.49	9700.69
Viruses	NORO	Norovirus	2020	Incidence	Rate per 100,000	KEN	Kenya	Africa	All ages	51707746	5700.35	3034.23	9317.14
Viruses	NORO	Norovirus	2020	Incidence	Rate per 100,000	KGZ	Kyrgyzstan	Europe	<5 years	791255	1206.86	654.678	1962
Viruses	NORO	Norovirus	2020	Incidence	Rate per 100,000	KGZ	Kyrgyzstan	Europe	≥5 years	5791206	298.454	155.081	511.999
Viruses	NORO	Norovirus	2020	Incidence	Rate per 100,000	KGZ	Kyrgyzstan	Europe	All ages	6582461	407.65	217.213	674.097
Viruses	NORO	Norovirus	2020	Incidence	Rate per 100,000	KHM	Cambodia	Western Pacific	<5 years	1808151	3602.01	1659.94	6310.39
Viruses	NORO	Norovirus	2020	Incidence	Rate per 100,000	KHM	Cambodia	Western Pacific	≥5 years	14782954	1376.27	598.217	2448.78
Viruses	NORO	Norovirus	2020	Incidence	Rate per 100,000	KHM	Cambodia	Western Pacific	All ages	16591105	1618.84	714.225	2852.19
Viruses	NORO	Norovirus	2020	Incidence	Rate per 100,000	KIR	Kiribati	Western Pacific	<5 years	15870	3623.98	1759.7	5969.35
Viruses	NORO	Norovirus	2020	Incidence	Rate per 100,000	KIR	Kiribati	Western Pacific	≥5 years	108977	2613.13	1218.48	4626.46
Viruses	NORO	Norovirus	2020	Incidence	Rate per 100,000	KIR	Kiribati	Western Pacific	All ages	124847	2741.62	1311.03	4745.86
Viruses	NORO	Norovirus	2020	Incidence	Rate per 100,000	KNA	Saint Kitts and Nevis	Americas	<5 years	3009	15271.9	11072.8	19893.4
Viruses	NORO	Norovirus	2020	Incidence	Rate per 100,000	KNA	Saint Kitts and Nevis	Americas	≥5 years	43911	5213.72	3780.18	6791.47
Viruses	NORO	Norovirus	2020	Incidence	Rate per 100,000	KNA	Saint Kitts and Nevis	Americas	All ages	46920	5858.75	4247.86	7631.7
Viruses	NORO	Norovirus	2020	Incidence	Rate per 100,000	KOR	South Korea	Western Pacific	<5 years	1829899	27738	20111.3	36131.9
Viruses	NORO	Norovirus	2020	Incidence	Rate per 100,000	KOR	South Korea	Western Pacific	≥5 years	49995900	5057.95	3667.24	6588.57
Viruses	NORO	Norovirus	2020	Incidence	Rate per 100,000	KOR	South Korea	Western Pacific	All ages	51825799	5858.75	4247.86	7631.7
Viruses	NORO	Norovirus	2020	Incidence	Rate per 100,000	KWT	Kuwait	Eastern Mediterranean	<5 years	287560	15205.2	11024.4	19806.5
Viruses	NORO	Norovirus	2020	Incidence	Rate per 100,000	KWT	Kuwait	Eastern Mediterranean	≥5 years	4176846	5215.29	3781.32	6793.51
Viruses	NORO	Norovirus	2020	Incidence	Rate per 100,000	KWT	Kuwait	Eastern Mediterranean	All ages	4464406	5858.75	4247.86	7631.7
Viruses	NORO	Norovirus	2020	Incidence	Rate per 100,000	LAO	Laos	Western Pacific	<5 years	806852	5382.68	2810.22	8968.48
Viruses	NORO	Norovirus	2020	Incidence	Rate per 100,000	LAO	Laos	Western Pacific	≥5 years	6485530	1625.82	834.702	2858.46
Viruses	NORO	Norovirus	2020	Incidence	Rate per 100,000	LAO	Laos	Western Pacific	All ages	7292382	2041.49	1063.57	3541.68
Viruses	NORO	Norovirus	2020	Incidence	Rate per 100,000	LBN	Lebanon	Eastern Mediterranean	<5 years	491396	2873.02	1257.71	5165.38
Viruses	NORO	Norovirus	2020	Incidence	Rate per 100,000	LBN	Lebanon	Eastern Mediterranean	≥5 years	5204939	1376.19	626.957	2386.92
Viruses	NORO	Norovirus	2020	Incidence	Rate per 100,000	LBN	Lebanon	Eastern Mediterranean	All ages	5696335	1505.31	703.249	2581.51
Viruses	NORO	Norovirus	2020	Incidence	Rate per 100,000	LBR	Liberia	Africa	<5 years	748804	3867.73	2207.13	6240.62
Viruses	NORO	Norovirus	2020	Incidence	Rate per 100,000	LBR	Liberia	Africa	≥5 years	4345395	5578.4	2942.03	8740.7
Viruses	NORO	Norovirus	2020	Incidence	Rate per 100,000	LBR	Liberia	Africa	All ages	5094199	5326.95	2865.01	8262.25
Viruses	NORO	Norovirus	2020	Incidence	Rate per 100,000	LBY	Libya	Eastern Mediterranean	<5 years	684194	1733.97	902.853	2907.67
Viruses	NORO	Norovirus	2020	Incidence	Rate per 100,000	LBY	Libya	Eastern Mediterranean	≥5 years	6315085	1193.41	602.038	1974.78
Viruses	NORO	Norovirus	2020	Incidence	Rate per 100,000	LBY	Libya	Eastern Mediterranean	All ages	6999279	1246.25	630.469	2037.73
Viruses	NORO	Norovirus	2020	Incidence	Rate per 100,000	LCA	Saint Lucia	Americas	<5 years	10490	1944.03	955.808	3480.87
Viruses	NORO	Norovirus	2020	Incidence	Rate per 100,000	LCA	Saint Lucia	Americas	≥5 years	167483	1948.29	961.797	3573.22
Viruses	NORO	Norovirus	2020	Incidence	Rate per 100,000	LCA	Saint Lucia	Americas	All ages	177973	1948.03	969.49	3558.27
Viruses	NORO	Norovirus	2020	Incidence	Rate per 100,000	LKA	Sri Lanka	South-East Asia	<5 years	1684786	3596.77	1846.38	6245.4
Viruses	NORO	Norovirus	2020	Incidence	Rate per 100,000	LKA	Sri Lanka	South-East Asia	≥5 years	20803217	1630.11	887.351	2748.8
Viruses	NORO	Norovirus	2020	Incidence	Rate per 100,000	LKA	Sri Lanka	South-East Asia	All ages	22488003	1777.45	974.129	2968.64
Viruses	NORO	Norovirus	2020	Incidence	Rate per 100,000	LSO	Lesotho	Africa	<5 years	280476	3188.93	1762.52	4858.91
Viruses	NORO	Norovirus	2020	Incidence	Rate per 100,000	LSO	Lesotho	Africa	≥5 years	1941618	5532.92	2921.89	9023.9
Viruses	NORO	Norovirus	2020	Incidence	Rate per 100,000	LSO	Lesotho	Africa	All ages	2222094	5237.05	2786.66	8472.62
Viruses	NORO	Norovirus	2020	Incidence	Rate per 100,000	LTU	Lithuania	Europe	<5 years	145604	18800.3	13631.1	24489.6
Viruses	NORO	Norovirus	2020	Incidence	Rate per 100,000	LTU	Lithuania	Europe	≥5 years	2649404	5147.52	3732.18	6705.24
Viruses	NORO	Norovirus	2020	Incidence	Rate per 100,000	LTU	Lithuania	Europe	All ages	2795008	5858.75	4247.86	7631.7
Viruses	NORO	Norovirus	2020	Incidence	Rate per 100,000	LUX	Luxembourg	Europe	<5 years	32982	18597.2	13483.8	24225
Viruses	NORO	Norovirus	2020	Incidence	Rate per 100,000	LUX	Luxembourg	Europe	≥5 years	593297	5150.61	3734.43	6709.27
Viruses	NORO	Norovirus	2020	Incidence	Rate per 100,000	LUX	Luxembourg	Europe	All ages	626279	5858.75	4247.86	7631.7
Viruses	NORO	Norovirus	2020	Incidence	Rate per 100,000	LVA	Latvia	Europe	<5 years	103060	18132.9	13147.2	23620.2
Viruses	NORO	Norovirus	2020	Incidence	Rate per 100,000	LVA	Latvia	Europe	≥5 years	1805040	5157.95	3739.75	6718.83
Viruses	NORO	Norovirus	2020	Incidence	Rate per 100,000	LVA	Latvia	Europe	All ages	1908100	5858.75	4247.86	7631.7
Viruses	NORO	Norovirus	2020	Incidence	Rate per 100,000	MAR	Morocco	Eastern Mediterranean	<5 years	3266522	2244.27	1079.93	3803.27
Viruses	NORO	Norovirus	2020	Incidence	Rate per 100,000	MAR	Morocco	Eastern Mediterranean	≥5 years	33127411	600.897	270.554	1042.15
Viruses	NORO	Norovirus	2020	Incidence	Rate per 100,000	MAR	Morocco	Eastern Mediterranean	All ages	36393933	748.398	350.605	1304.75
Viruses	NORO	Norovirus	2020	Incidence	Rate per 100,000	MCO	Monaco	Europe	<5 years	1838	20128.1	14593.8	26219.2
Viruses	NORO	Norovirus	2020	Incidence	Rate per 100,000	MCO	Monaco	Europe	≥5 years	35936	5128.92	3718.7	6681.02
Viruses	NORO	Norovirus	2020	Incidence	Rate per 100,000	MCO	Monaco	Europe	All ages	37774	5858.75	4247.86	7631.7
Viruses	NORO	Norovirus	2020	Incidence	Rate per 100,000	MDA	Moldova	Europe	<5 years	211723	2435.69	1245.44	4173.05
Viruses	NORO	Norovirus	2020	Incidence	Rate per 100,000	MDA	Moldova	Europe	≥5 years	2878227	245.504	121.58	423.423
Viruses	NORO	Norovirus	2020	Incidence	Rate per 100,000	MDA	Moldova	Europe	All ages	3089950	395.575	204.327	673.979
Viruses	NORO	Norovirus	2020	Incidence	Rate per 100,000	MDG	Madagascar	Africa	<5 years	4272512	4689.22	2607.9	7276.01
Viruses	NORO	Norovirus	2020	Incidence	Rate per 100,000	MDG	Madagascar	Africa	≥5 years	24313481	5974.16	3217.89	9392.54
Viruses	NORO	Norovirus	2020	Incidence	Rate per 100,000	MDG	Madagascar	Africa	All ages	28585993	5782.11	3113.98	9086.76
Viruses	NORO	Norovirus	2020	Incidence	Rate per 100,000	MDV	Maldives	South-East Asia	<5 years	34089	6220.62	3261.99	10358.9
Viruses	NORO	Norovirus	2020	Incidence	Rate per 100,000	MDV	Maldives	South-East Asia	≥5 years	460910	1639.71	834.588	2810.97
Viruses	NORO	Norovirus	2020	Incidence	Rate per 100,000	MDV	Maldives	South-East Asia	All ages	494999	1955.19	1017.58	3240.75
Viruses	NORO	Norovirus	2020	Incidence	Rate per 100,000	MEX	Mexico	Americas	<5 years	10564943	1328.28	695.5	2273.31
Viruses	NORO	Norovirus	2020	Incidence	Rate per 100,000	MEX	Mexico	Americas	≥5 years	115791987	432.298	236.171	720.646
Viruses	NORO	Norovirus	2020	Incidence	Rate per 100,000	MEX	Mexico	Americas	All ages	126356930	507.212	280.018	840.91
Viruses	NORO	Norovirus	2020	Incidence	Rate per 100,000	MHL	Marshall Islands	Western Pacific	<5 years	4672	2588.96	1383.61	4179.11
Viruses	NORO	Norovirus	2020	Incidence	Rate per 100,000	MHL	Marshall Islands	Western Pacific	≥5 years	38689	1638.52	873.273	2581.9
Viruses	NORO	Norovirus	2020	Incidence	Rate per 100,000	MHL	Marshall Islands	Western Pacific	All ages	43361	1740.93	919.405	2750.19
Viruses	NORO	Norovirus	2020	Incidence	Rate per 100,000	MKD	North Macedonia	Europe	<5 years	106051	1092.08	571.8	1896.09
Viruses	NORO	Norovirus	2020	Incidence	Rate per 100,000	MKD	North Macedonia	Europe	≥5 years	1780140	59.1229	29.3163	108.58
Viruses	NORO	Norovirus	2020	Incidence	Rate per 100,000	MKD	North Macedonia	Europe	All ages	1886191	117.201	58.3492	204.365
Viruses	NORO	Norovirus	2020	Incidence	Rate per 100,000	MLI	Mali	Africa	<5 years	3900411	2570.62	1323.5	4283.24
Viruses	NORO	Norovirus	2020	Incidence	Rate per 100,000	MLI	Mali	Africa	≥5 years	17479370	4424.66	2116.05	7537.5
Viruses	NORO	Norovirus	2020	Incidence	Rate per 100,000	MLI	Mali	Africa	All ages	21379781	4086.42	1974.99	6883.89
Viruses	NORO	Norovirus	2020	Incidence	Rate per 100,000	MLT	Malta	Europe	<5 years	23924	21063.5	15272	27437.6
Viruses	NORO	Norovirus	2020	Incidence	Rate per 100,000	MLT	Malta	Europe	≥5 years	490602	5117.3	3710.27	6665.88
Viruses	NORO	Norovirus	2020	Incidence	Rate per 100,000	MLT	Malta	Europe	All ages	514526	5858.75	4247.86	7631.7
Viruses	NORO	Norovirus	2020	Incidence	Rate per 100,000	MMR	Myanmar	South-East Asia	<5 years	4522116	6805.56	3807.41	10900.9
Viruses	NORO	Norovirus	2020	Incidence	Rate per 100,000	MMR	Myanmar	South-East Asia	≥5 years	48303184	1222.92	652.612	2003.45
Viruses	NORO	Norovirus	2020	Incidence	Rate per 100,000	MMR	Myanmar	South-East Asia	All ages	52825300	1700.82	937.742	2753.36
Viruses	NORO	Norovirus	2020	Incidence	Rate per 100,000	MNE	Montenegro	Europe	<5 years	36443	797.85	389.495	1408.22
Viruses	NORO	Norovirus	2020	Incidence	Rate per 100,000	MNE	Montenegro	Europe	≥5 years	573352	51.3719	25.968	92.2237
Viruses	NORO	Norovirus	2020	Incidence	Rate per 100,000	MNE	Montenegro	Europe	All ages	609795	95.9835	50.0347	172.282
Viruses	NORO	Norovirus	2020	Incidence	Rate per 100,000	MNG	Mongolia	Western Pacific	<5 years	394668	548.587	282.447	900.694
Viruses	NORO	Norovirus	2020	Incidence	Rate per 100,000	MNG	Mongolia	Western Pacific	≥5 years	2869990	69.368	35.6865	128.951
Viruses	NORO	Norovirus	2020	Incidence	Rate per 100,000	MNG	Mongolia	Western Pacific	All ages	3264658	127.301	65.812	217.92
Viruses	NORO	Norovirus	2020	Incidence	Rate per 100,000	MOZ	Mozambique	Africa	<5 years	5236310	1474.25	727.242	2422.82
Viruses	NORO	Norovirus	2020	Incidence	Rate per 100,000	MOZ	Mozambique	Africa	≥5 years	25087332	2687.21	1268.97	4608.86
Viruses	NORO	Norovirus	2020	Incidence	Rate per 100,000	MOZ	Mozambique	Africa	All ages	30323642	2477.75	1204.36	4217.85
Viruses	NORO	Norovirus	2020	Incidence	Rate per 100,000	MRT	Mauritania	Africa	<5 years	748092	4435.44	2479.33	6859.04
Viruses	NORO	Norovirus	2020	Incidence	Rate per 100,000	MRT	Mauritania	Africa	≥5 years	3785334	5396.36	2793.01	8650.01
Viruses	NORO	Norovirus	2020	Incidence	Rate per 100,000	MRT	Mauritania	Africa	All ages	4533426	5237.79	2771.3	8203.95
Viruses	NORO	Norovirus	2020	Incidence	Rate per 100,000	MUS	Mauritius	Africa	<5 years	61914	4854.05	2678.97	7811.93
Viruses	NORO	Norovirus	2020	Incidence	Rate per 100,000	MUS	Mauritius	Africa	≥5 years	1222885	1086.92	559.915	1807
Viruses	NORO	Norovirus	2020	Incidence	Rate per 100,000	MUS	Mauritius	Africa	All ages	1284799	1268.46	671.854	2048.86
Viruses	NORO	Norovirus	2020	Incidence	Rate per 100,000	MWI	Malawi	Africa	<5 years	2923804	3105.7	1608.96	5208.14
Viruses	NORO	Norovirus	2020	Incidence	Rate per 100,000	MWI	Malawi	Africa	≥5 years	16354078	4093.63	1980.78	7181.27
Viruses	NORO	Norovirus	2020	Incidence	Rate per 100,000	MWI	Malawi	Africa	All ages	19277882	3943.79	1929.13	6906.77
Viruses	NORO	Norovirus	2020	Incidence	Rate per 100,000	MYS	Malaysia	Western Pacific	<5 years	2656511	5171.02	2690.47	8672.15
Viruses	NORO	Norovirus	2020	Incidence	Rate per 100,000	MYS	Malaysia	Western Pacific	≥5 years	31040441	2659.77	1381.32	4541.34
Viruses	NORO	Norovirus	2020	Incidence	Rate per 100,000	MYS	Malaysia	Western Pacific	All ages	33696952	2857.74	1518.96	4762.03
Viruses	NORO	Norovirus	2020	Incidence	Rate per 100,000	NAM	Namibia	Africa	<5 years	378857	3025.96	1685.58	4803.91
Viruses	NORO	Norovirus	2020	Incidence	Rate per 100,000	NAM	Namibia	Africa	≥5 years	2308859	5709.14	2967.66	9206.77
Viruses	NORO	Norovirus	2020	Incidence	Rate per 100,000	NAM	Namibia	Africa	All ages	2687716	5330.92	2813.25	8563.98
Viruses	NORO	Norovirus	2020	Incidence	Rate per 100,000	NER	Niger	Africa	<5 years	4365438	5158.67	2869.28	8193.88
Viruses	NORO	Norovirus	2020	Incidence	Rate per 100,000	NER	Niger	Africa	≥5 years	18962160	4049.12	2032.09	6421.15
Viruses	NORO	Norovirus	2020	Incidence	Rate per 100,000	NER	Niger	Africa	All ages	23327598	4256.76	2203.03	6702.64
Viruses	NORO	Norovirus	2020	Incidence	Rate per 100,000	NGA	Nigeria	Africa	<5 years	33358651	5908.94	2796.76	10296.5
Viruses	NORO	Norovirus	2020	Incidence	Rate per 100,000	NGA	Nigeria	Africa	≥5 years	178382180	3118.68	1515.8	5410.69
Viruses	NORO	Norovirus	2020	Incidence	Rate per 100,000	NGA	Nigeria	Africa	All ages	211740831	3558.27	1790.81	6153.18
Viruses	NORO	Norovirus	2020	Incidence	Rate per 100,000	NIC	Nicaragua	Americas	<5 years	667725	2016.5	1014.23	3639.44
Viruses	NORO	Norovirus	2020	Incidence	Rate per 100,000	NIC	Nicaragua	Americas	≥5 years	5857478	959.836	467.31	1733.25
Viruses	NORO	Norovirus	2020	Incidence	Rate per 100,000	NIC	Nicaragua	Americas	All ages	6525203	1067.96	530.032	1946.33
Viruses	NORO	Norovirus	2020	Incidence	Rate per 100,000	NIU	Niue	Western Pacific	<5 years	126	13936.9	10104.9	18154.4
Viruses	NORO	Norovirus	2020	Incidence	Rate per 100,000	NIU	Niue	Western Pacific	≥5 years	1667	5248.17	3805.16	6836.35
Viruses	NORO	Norovirus	2020	Incidence	Rate per 100,000	NIU	Niue	Western Pacific	All ages	1793	5858.75	4247.86	7631.7
Viruses	NORO	Norovirus	2020	Incidence	Rate per 100,000	NLD	Netherlands	Europe	<5 years	875809	19683.4	14271.4	25640
Viruses	NORO	Norovirus	2020	Incidence	Rate per 100,000	NLD	Netherlands	Europe	≥5 years	16725873	5134.86	3723	6688.75
Viruses	NORO	Norovirus	2020	Incidence	Rate per 100,000	NLD	Netherlands	Europe	All ages	17601682	5858.75	4247.86	7631.7
Viruses	NORO	Norovirus	2020	Incidence	Rate per 100,000	NOR	Norway	Europe	<5 years	290051	18123.7	13140.5	23608.2
Viruses	NORO	Norovirus	2020	Incidence	Rate per 100,000	NOR	Norway	Europe	≥5 years	5077363	5158.1	3739.86	6719.02
Viruses	NORO	Norovirus	2020	Incidence	Rate per 100,000	NOR	Norway	Europe	All ages	5367414	5858.75	4247.86	7631.7
Viruses	NORO	Norovirus	2020	Incidence	Rate per 100,000	NPL	Nepal	South-East Asia	<5 years	2860901	1679.8	765.524	2890.22
Viruses	NORO	Norovirus	2020	Incidence	Rate per 100,000	NPL	Nepal	South-East Asia	≥5 years	25837821	1819.53	794.529	3201.87
Viruses	NORO	Norovirus	2020	Incidence	Rate per 100,000	NPL	Nepal	South-East Asia	All ages	28698722	1805.6	788.005	3138.08
Viruses	NORO	Norovirus	2020	Incidence	Rate per 100,000	NRU	Nauru	Western Pacific	<5 years	1512	7530.69	5460.09	9809.59
Viruses	NORO	Norovirus	2020	Incidence	Rate per 100,000	NRU	Nauru	Western Pacific	≥5 years	10114	5608.81	4066.64	7306.12
Viruses	NORO	Norovirus	2020	Incidence	Rate per 100,000	NRU	Nauru	Western Pacific	All ages	11626	5858.75	4247.86	7631.7
Viruses	NORO	Norovirus	2020	Incidence	Rate per 100,000	NZL	New Zealand	Western Pacific	<5 years	305735	16133.9	11697.8	21016.3
Viruses	NORO	Norovirus	2020	Incidence	Rate per 100,000	NZL	New Zealand	Western Pacific	≥5 years	4730774	5194.7	3766.39	6766.7
Viruses	NORO	Norovirus	2020	Incidence	Rate per 100,000	NZL	New Zealand	Western Pacific	All ages	5036509	5858.75	4247.86	7631.7
Viruses	NORO	Norovirus	2020	Incidence	Rate per 100,000	OMN	Oman	Eastern Mediterranean	<5 years	442759	10111.6	7331.36	13171.5
Viruses	NORO	Norovirus	2020	Incidence	Rate per 100,000	OMN	Oman	Eastern Mediterranean	≥5 years	4128444	5402.65	3917.17	7037.58
Viruses	NORO	Norovirus	2020	Incidence	Rate per 100,000	OMN	Oman	Eastern Mediterranean	All ages	4571203	5858.75	4247.86	7631.7
Viruses	NORO	Norovirus	2020	Incidence	Rate per 100,000	PAK	Pakistan	Eastern Mediterranean	<5 years	30883973	5379.1	2606.29	9243.65
Viruses	NORO	Norovirus	2020	Incidence	Rate per 100,000	PAK	Pakistan	Eastern Mediterranean	≥5 years	201891851	3825.12	1878.89	6506.05
Viruses	NORO	Norovirus	2020	Incidence	Rate per 100,000	PAK	Pakistan	Eastern Mediterranean	All ages	232775824	4031.29	2011.18	6905.09
Viruses	NORO	Norovirus	2020	Incidence	Rate per 100,000	PAN	Panama	Americas	<5 years	383182	10906.8	7907.91	14207.4
Viruses	NORO	Norovirus	2020	Incidence	Rate per 100,000	PAN	Panama	Americas	≥5 years	3884046	5360.74	3886.78	6982.98
Viruses	NORO	Norovirus	2020	Incidence	Rate per 100,000	PAN	Panama	Americas	All ages	4267228	5858.75	4247.86	7631.7
Viruses	NORO	Norovirus	2020	Incidence	Rate per 100,000	PER	Peru	Americas	<5 years	2705888	2500.73	1180.08	4495.94
Viruses	NORO	Norovirus	2020	Incidence	Rate per 100,000	PER	Peru	Americas	≥5 years	29954039	1190.95	568.793	2111.51
Viruses	NORO	Norovirus	2020	Incidence	Rate per 100,000	PER	Peru	Americas	All ages	32659927	1299.46	635.984	2238.88
Viruses	NORO	Norovirus	2020	Incidence	Rate per 100,000	PHL	Philippines	Western Pacific	<5 years	11371188	5207.14	2594.9	9017.31
Viruses	NORO	Norovirus	2020	Incidence	Rate per 100,000	PHL	Philippines	Western Pacific	≥5 years	100106766	1241.33	635.913	2274.39
Viruses	NORO	Norovirus	2020	Incidence	Rate per 100,000	PHL	Philippines	Western Pacific	All ages	111477954	1645.86	840.757	2909.64
Viruses	NORO	Norovirus	2020	Incidence	Rate per 100,000	PLW	Palau	Western Pacific	<5 years	1047	3336.62	1779.69	5582.09
Viruses	NORO	Norovirus	2020	Incidence	Rate per 100,000	PLW	Palau	Western Pacific	≥5 years	16741	1658.75	824.339	2663.99
Viruses	NORO	Norovirus	2020	Incidence	Rate per 100,000	PLW	Palau	Western Pacific	All ages	17788	1757.51	891.098	2825.14
Viruses	NORO	Norovirus	2020	Incidence	Rate per 100,000	PNG	Papua New Guinea	Western Pacific	<5 years	1199775	7224.8	3083.46	13073.2
Viruses	NORO	Norovirus	2020	Incidence	Rate per 100,000	PNG	Papua New Guinea	Western Pacific	≥5 years	8516054	2233.22	928.047	4105.09
Viruses	NORO	Norovirus	2020	Incidence	Rate per 100,000	PNG	Papua New Guinea	Western Pacific	All ages	9715829	2849.61	1248.18	5172.63
Viruses	NORO	Norovirus	2020	Incidence	Rate per 100,000	POL	Poland	Europe	<5 years	1907075	19627.6	14230.9	25567.2
Viruses	NORO	Norovirus	2020	Incidence	Rate per 100,000	POL	Poland	Europe	≥5 years	36311875	5135.62	3723.56	6689.74
Viruses	NORO	Norovirus	2020	Incidence	Rate per 100,000	POL	Poland	Europe	All ages	38218950	5858.75	4247.86	7631.7
Viruses	NORO	Norovirus	2020	Incidence	Rate per 100,000	PRK	North Korea	South-East Asia	<5 years	1704576	4832.61	2497.15	8120.31
Viruses	NORO	Norovirus	2020	Incidence	Rate per 100,000	PRK	North Korea	South-East Asia	≥5 years	24384577	2148.71	1148.29	3727.99
Viruses	NORO	Norovirus	2020	Incidence	Rate per 100,000	PRK	North Korea	South-East Asia	All ages	26089153	2324.06	1244.57	3916.07
Viruses	NORO	Norovirus	2020	Incidence	Rate per 100,000	PRT	Portugal	Europe	<5 years	433871	23391.5	16959.9	30470.1
Viruses	NORO	Norovirus	2020	Incidence	Rate per 100,000	PRT	Portugal	Europe	≥5 years	9928576	5092.59	3692.35	6633.68
Viruses	NORO	Norovirus	2020	Incidence	Rate per 100,000	PRT	Portugal	Europe	All ages	10362447	5858.75	4247.86	7631.7
Viruses	NORO	Norovirus	2020	Incidence	Rate per 100,000	PRY	Paraguay	Americas	<5 years	683364	1326.32	702.792	2247.83
Viruses	NORO	Norovirus	2020	Incidence	Rate per 100,000	PRY	Paraguay	Americas	≥5 years	5875153	475.551	247.024	805.216
Viruses	NORO	Norovirus	2020	Incidence	Rate per 100,000	PRY	Paraguay	Americas	All ages	6558517	564.197	299.052	953.361
Viruses	NORO	Norovirus	2020	Incidence	Rate per 100,000	QAT	Qatar	Eastern Mediterranean	<5 years	154198	17885.8	12968	23298.3
Viruses	NORO	Norovirus	2020	Incidence	Rate per 100,000	QAT	Qatar	Eastern Mediterranean	≥5 years	2661786	5162.02	3742.7	6724.13
Viruses	NORO	Norovirus	2020	Incidence	Rate per 100,000	QAT	Qatar	Eastern Mediterranean	All ages	2815984	5858.75	4247.86	7631.7
Viruses	NORO	Norovirus	2020	Incidence	Rate per 100,000	ROU	Romania	Europe	<5 years	1015745	18756.8	13599.5	24432.9
Viruses	NORO	Norovirus	2020	Incidence	Rate per 100,000	ROU	Romania	Europe	≥5 years	18437297	5148.17	3732.66	6706.09
Viruses	NORO	Norovirus	2020	Incidence	Rate per 100,000	ROU	Romania	Europe	All ages	19453042	5858.75	4247.86	7631.7
Viruses	NORO	Norovirus	2020	Incidence	Rate per 100,000	RUS	Russia	Europe	<5 years	8646797	1779.69	819.689	3371.07
Viruses	NORO	Norovirus	2020	Incidence	Rate per 100,000	RUS	Russia	Europe	≥5 years	137907828	392.202	176.881	724.758
Viruses	NORO	Norovirus	2020	Incidence	Rate per 100,000	RUS	Russia	Europe	All ages	146554625	474.064	219.158	873.902
Viruses	NORO	Norovirus	2020	Incidence	Rate per 100,000	RWA	Rwanda	Africa	<5 years	1822934	2390.56	1305.75	3749.06
Viruses	NORO	Norovirus	2020	Incidence	Rate per 100,000	RWA	Rwanda	Africa	≥5 years	11097684	3498.71	1773.51	5601.58
Viruses	NORO	Norovirus	2020	Incidence	Rate per 100,000	RWA	Rwanda	Africa	All ages	12920618	3342.36	1719.12	5301.47
Viruses	NORO	Norovirus	2020	Incidence	Rate per 100,000	SAU	Saudi Arabia	Eastern Mediterranean	<5 years	2793606	10801.1	7831.3	14069.7
Viruses	NORO	Norovirus	2020	Incidence	Rate per 100,000	SAU	Saudi Arabia	Eastern Mediterranean	≥5 years	28015419	5365.92	3890.53	6989.73
Viruses	NORO	Norovirus	2020	Incidence	Rate per 100,000	SAU	Saudi Arabia	Eastern Mediterranean	All ages	30809025	5858.75	4247.86	7631.7
Viruses	NORO	Norovirus	2020	Incidence	Rate per 100,000	SDN	Sudan	Eastern Mediterranean	<5 years	7188369	5412.12	2925.62	9068.87
Viruses	NORO	Norovirus	2020	Incidence	Rate per 100,000	SDN	Sudan	Eastern Mediterranean	≥5 years	38985928	2225.31	1113.44	3690.36
Viruses	NORO	Norovirus	2020	Incidence	Rate per 100,000	SDN	Sudan	Eastern Mediterranean	All ages	46174297	2721.43	1374.44	4497.31
Viruses	NORO	Norovirus	2020	Incidence	Rate per 100,000	SEAR	South-East Asian Region	South-East Asia	<5 years	172623980	4270.76	2364.17	6762.12
Viruses	NORO	Norovirus	2020	Incidence	Rate per 100,000	SEAR	South-East Asian Region	South-East Asia	≥5 years	1866977255	3808.67	1989.72	6251.03
Viruses	NORO	Norovirus	2020	Incidence	Rate per 100,000	SEAR	South-East Asian Region	South-East Asia	All ages	2039601235	3847.78	2033.03	6252.2
Viruses	NORO	Norovirus	2020	Incidence	Rate per 100,000	SEN	Senegal	Africa	<5 years	2400034	3682.62	2016.52	5790.84
Viruses	NORO	Norovirus	2020	Incidence	Rate per 100,000	SEN	Senegal	Africa	≥5 years	14171805	4343.62	2211.32	6815.54
Viruses	NORO	Norovirus	2020	Incidence	Rate per 100,000	SEN	Senegal	Africa	All ages	16571839	4247.89	2182.82	6623.32
Viruses	NORO	Norovirus	2020	Incidence	Rate per 100,000	SGP	Singapore	Western Pacific	<5 years	233300	23852	17293.8	31070
Viruses	NORO	Norovirus	2020	Incidence	Rate per 100,000	SGP	Singapore	Western Pacific	≥5 years	5448472	5088.29	3689.24	6628.09
Viruses	NORO	Norovirus	2020	Incidence	Rate per 100,000	SGP	Singapore	Western Pacific	All ages	5681772	5858.75	4247.86	7631.7
Viruses	NORO	Norovirus	2020	Incidence	Rate per 100,000	SLB	Solomon Islands	Western Pacific	<5 years	102416	2446.61	1270.13	3964.97
Viruses	NORO	Norovirus	2020	Incidence	Rate per 100,000	SLB	Solomon Islands	Western Pacific	≥5 years	633057	2072.36	1027.44	3477.09
Viruses	NORO	Norovirus	2020	Incidence	Rate per 100,000	SLB	Solomon Islands	Western Pacific	All ages	735473	2124.47	1073.61	3532.8
Viruses	NORO	Norovirus	2020	Incidence	Rate per 100,000	SLE	Sierra Leone	Africa	<5 years	1121203	2986.53	1602.32	4772.45
Viruses	NORO	Norovirus	2020	Incidence	Rate per 100,000	SLE	Sierra Leone	Africa	≥5 years	6700203	4712.9	2400.65	7689.78
Viruses	NORO	Norovirus	2020	Incidence	Rate per 100,000	SLE	Sierra Leone	Africa	All ages	7821406	4465.43	2283.57	7260.05
Viruses	NORO	Norovirus	2020	Incidence	Rate per 100,000	SLV	El Salvador	Americas	<5 years	520946	1599.27	842.449	2691.41
Viruses	NORO	Norovirus	2020	Incidence	Rate per 100,000	SLV	El Salvador	Americas	≥5 years	5702213	898.342	472.786	1480.63
Viruses	NORO	Norovirus	2020	Incidence	Rate per 100,000	SLV	El Salvador	Americas	All ages	6223159	957.018	512.551	1567.99
Viruses	NORO	Norovirus	2020	Incidence	Rate per 100,000	SMR	San Marino	Europe	<5 years	1284	26478.6	19198.2	34491.5
Viruses	NORO	Norovirus	2020	Incidence	Rate per 100,000	SMR	San Marino	Europe	≥5 years	33430	5066.77	3673.64	6600.06
Viruses	NORO	Norovirus	2020	Incidence	Rate per 100,000	SMR	San Marino	Europe	All ages	34714	5858.75	4247.86	7631.7
Viruses	NORO	Norovirus	2020	Incidence	Rate per 100,000	SOM	Somalia	Eastern Mediterranean	<5 years	3117597	3334.02	1901.83	5316.42
Viruses	NORO	Norovirus	2020	Incidence	Rate per 100,000	SOM	Somalia	Eastern Mediterranean	≥5 years	13214311	3573.94	1903.38	5762.82
Viruses	NORO	Norovirus	2020	Incidence	Rate per 100,000	SOM	Somalia	Eastern Mediterranean	All ages	16331908	3528.14	1929.73	5602.08
Viruses	NORO	Norovirus	2020	Incidence	Rate per 100,000	SRB	Serbia	Europe	<5 years	324374	923.452	461.827	1599.14
Viruses	NORO	Norovirus	2020	Incidence	Rate per 100,000	SRB	Serbia	Europe	≥5 years	6614749	91.1757	46.2522	155.593
Viruses	NORO	Norovirus	2020	Incidence	Rate per 100,000	SRB	Serbia	Europe	All ages	6939123	130.081	66.4907	223.794
Viruses	NORO	Norovirus	2020	Incidence	Rate per 100,000	SSD	South Sudan	Africa	<5 years	1416648	5774.6	3117.14	9334.9
Viruses	NORO	Norovirus	2020	Incidence	Rate per 100,000	SSD	South Sudan	Africa	≥5 years	9144186	6384.69	3461.62	10452.7
Viruses	NORO	Norovirus	2020	Incidence	Rate per 100,000	SSD	South Sudan	Africa	All ages	10560834	6302.85	3476.04	10238.2
Viruses	NORO	Norovirus	2020	Incidence	Rate per 100,000	STP	Sao Tome and Principe	Africa	<5 years	29515	750.705	413.162	1172.02
Viruses	NORO	Norovirus	2020	Incidence	Rate per 100,000	STP	Sao Tome and Principe	Africa	≥5 years	185484	1972.67	1024.13	3154.5
Viruses	NORO	Norovirus	2020	Incidence	Rate per 100,000	STP	Sao Tome and Principe	Africa	All ages	214999	1804.92	938.496	2889.42
Viruses	NORO	Norovirus	2020	Incidence	Rate per 100,000	SUR	Suriname	Americas	<5 years	54041	1395.97	693	2368.98
Viruses	NORO	Norovirus	2020	Incidence	Rate per 100,000	SUR	Suriname	Americas	≥5 years	555100	1237.07	609.39	2230.1
Viruses	NORO	Norovirus	2020	Incidence	Rate per 100,000	SUR	Suriname	Americas	All ages	609141	1251.17	614.871	2229.11
Viruses	NORO	Norovirus	2020	Incidence	Rate per 100,000	SVK	Slovakia	Europe	<5 years	294134	18161.7	13168.1	23657.7
Viruses	NORO	Norovirus	2020	Incidence	Rate per 100,000	SVK	Slovakia	Europe	≥5 years	5160252	5157.49	3739.41	6718.22
Viruses	NORO	Norovirus	2020	Incidence	Rate per 100,000	SVK	Slovakia	Europe	All ages	5454386	5858.75	4247.86	7631.7
Viruses	NORO	Norovirus	2020	Incidence	Rate per 100,000	SVN	Slovenia	Europe	<5 years	100784	20317.2	14730.9	26465.5
Viruses	NORO	Norovirus	2020	Incidence	Rate per 100,000	SVN	Slovenia	Europe	≥5 years	1989955	5126.48	3716.93	6677.84
Viruses	NORO	Norovirus	2020	Incidence	Rate per 100,000	SVN	Slovenia	Europe	All ages	2090739	5858.75	4247.86	7631.7
Viruses	NORO	Norovirus	2020	Incidence	Rate per 100,000	SWE	Sweden	Europe	<5 years	601722	16810.1	12188.1	21897.1
Viruses	NORO	Norovirus	2020	Incidence	Rate per 100,000	SWE	Sweden	Europe	≥5 years	9726154	5181.23	3756.63	6749.15
Viruses	NORO	Norovirus	2020	Incidence	Rate per 100,000	SWE	Sweden	Europe	All ages	10327876	5858.75	4247.86	7631.7
Viruses	NORO	Norovirus	2020	Incidence	Rate per 100,000	SWZ	Eswatini	Africa	<5 years	142425	3280.29	1868.41	5120.21
Viruses	NORO	Norovirus	2020	Incidence	Rate per 100,000	SWZ	Eswatini	Africa	≥5 years	1042974	5573.6	2982.27	8608.42
Viruses	NORO	Norovirus	2020	Incidence	Rate per 100,000	SWZ	Eswatini	Africa	All ages	1185399	5298.06	2851.54	8133.32
Viruses	NORO	Norovirus	2020	Incidence	Rate per 100,000	SYC	Seychelles	Africa	<5 years	8586	2453.69	1338.46	3962.37
Viruses	NORO	Norovirus	2020	Incidence	Rate per 100,000	SYC	Seychelles	Africa	≥5 years	110372	1085.42	558.558	1790.07
Viruses	NORO	Norovirus	2020	Incidence	Rate per 100,000	SYC	Seychelles	Africa	All ages	118958	1184.18	628.668	1941.33
Viruses	NORO	Norovirus	2020	Incidence	Rate per 100,000	SYR	Syria	Eastern Mediterranean	<5 years	1918069	2032.04	1093.96	3335.66
Viruses	NORO	Norovirus	2020	Incidence	Rate per 100,000	SYR	Syria	Eastern Mediterranean	≥5 years	18832837	1290.49	670.985	2174.48
Viruses	NORO	Norovirus	2020	Incidence	Rate per 100,000	SYR	Syria	Eastern Mediterranean	All ages	20750906	1359.03	718.071	2280.2
Viruses	NORO	Norovirus	2020	Incidence	Rate per 100,000	TCD	Chad	Africa	<5 years	3215330	6833.5	3752.29	10997.1
Viruses	NORO	Norovirus	2020	Incidence	Rate per 100,000	TCD	Chad	Africa	≥5 years	13720428	4829.97	2599.27	7872.76
Viruses	NORO	Norovirus	2020	Incidence	Rate per 100,000	TCD	Chad	Africa	All ages	16935758	5210.35	2845.36	8432.9
Viruses	NORO	Norovirus	2020	Incidence	Rate per 100,000	TGO	Togo	Africa	<5 years	1287378	4408.74	2463.13	6856.58
Viruses	NORO	Norovirus	2020	Incidence	Rate per 100,000	TGO	Togo	Africa	≥5 years	7278500	4383.76	2261.12	7070.9
Viruses	NORO	Norovirus	2020	Incidence	Rate per 100,000	TGO	Togo	Africa	All ages	8565878	4387.51	2336.49	6906.17
Viruses	NORO	Norovirus	2020	Incidence	Rate per 100,000	THA	Thailand	South-East Asia	<5 years	3455585	3191.82	1499.64	5668.47
Viruses	NORO	Norovirus	2020	Incidence	Rate per 100,000	THA	Thailand	South-East Asia	≥5 years	68127714	1681.96	793.039	2835.49
Viruses	NORO	Norovirus	2020	Incidence	Rate per 100,000	THA	Thailand	South-East Asia	All ages	71583299	1754.84	827.128	2977.77
Viruses	NORO	Norovirus	2020	Incidence	Rate per 100,000	TJK	Tajikistan	Europe	<5 years	1330493	2667.42	1402.04	4599.9
Viruses	NORO	Norovirus	2020	Incidence	Rate per 100,000	TJK	Tajikistan	Europe	≥5 years	8310864	950.338	449.75	1687.68
Viruses	NORO	Norovirus	2020	Incidence	Rate per 100,000	TJK	Tajikistan	Europe	All ages	9641357	1187.29	587.561	2044.08
Viruses	NORO	Norovirus	2020	Incidence	Rate per 100,000	TKM	Turkmenistan	Europe	<5 years	824052	1056	514.988	1824.44
Viruses	NORO	Norovirus	2020	Incidence	Rate per 100,000	TKM	Turkmenistan	Europe	≥5 years	6053898	326.833	155.713	596.772
Viruses	NORO	Norovirus	2020	Incidence	Rate per 100,000	TKM	Turkmenistan	Europe	All ages	6877950	414.195	202.503	738.477
Viruses	NORO	Norovirus	2020	Incidence	Rate per 100,000	TLS	Timor-Leste	South-East Asia	<5 years	164703	6167.99	3384.73	10396.9
Viruses	NORO	Norovirus	2020	Incidence	Rate per 100,000	TLS	Timor-Leste	South-East Asia	≥5 years	1148871	2196.62	1219.88	3644.11
Viruses	NORO	Norovirus	2020	Incidence	Rate per 100,000	TLS	Timor-Leste	South-East Asia	All ages	1313574	2694.57	1480.33	4417.74
Viruses	NORO	Norovirus	2020	Incidence	Rate per 100,000	TON	Tonga	Western Pacific	<5 years	12403	2873.76	1456.99	4994.64
Viruses	NORO	Norovirus	2020	Incidence	Rate per 100,000	TON	Tonga	Western Pacific	≥5 years	93293	2692.01	1368.28	4752.79
Viruses	NORO	Norovirus	2020	Incidence	Rate per 100,000	TON	Tonga	Western Pacific	All ages	105696	2713.34	1409.7	4712.72
Viruses	NORO	Norovirus	2020	Incidence	Rate per 100,000	TTO	Trinidad and Tobago	Americas	<5 years	89725	16136.8	11699.9	21020.1
Viruses	NORO	Norovirus	2020	Incidence	Rate per 100,000	TTO	Trinidad and Tobago	Americas	≥5 years	1388620	5194.64	3766.35	6766.62
Viruses	NORO	Norovirus	2020	Incidence	Rate per 100,000	TTO	Trinidad and Tobago	Americas	All ages	1478345	5858.75	4247.86	7631.7
Viruses	NORO	Norovirus	2020	Incidence	Rate per 100,000	TUN	Tunisia	Eastern Mediterranean	<5 years	1037423	2708.75	1359.3	4621.32
Viruses	NORO	Norovirus	2020	Incidence	Rate per 100,000	TUN	Tunisia	Eastern Mediterranean	≥5 years	10891511	1170.66	604.469	1983.41
Viruses	NORO	Norovirus	2020	Incidence	Rate per 100,000	TUN	Tunisia	Eastern Mediterranean	All ages	11928934	1304.42	675.233	2162.42
Viruses	NORO	Norovirus	2020	Incidence	Rate per 100,000	TUR	Turkey	Europe	<5 years	6714999	2125.86	1074.95	3804.63
Viruses	NORO	Norovirus	2020	Incidence	Rate per 100,000	TUR	Turkey	Europe	≥5 years	79043496	1026.36	494.984	1942.6
Viruses	NORO	Norovirus	2020	Incidence	Rate per 100,000	TUR	Turkey	Europe	All ages	85758495	1112.45	543.874	2047.89
Viruses	NORO	Norovirus	2020	Incidence	Rate per 100,000	TUV	Tuvalu	Western Pacific	<5 years	1167	2225.07	1179.2	3678.67
Viruses	NORO	Norovirus	2020	Incidence	Rate per 100,000	TUV	Tuvalu	Western Pacific	≥5 years	9325	1876.74	999.404	3164.37
Viruses	NORO	Norovirus	2020	Incidence	Rate per 100,000	TUV	Tuvalu	Western Pacific	All ages	10492	1915.48	1029	3155.26
Viruses	NORO	Norovirus	2020	Incidence	Rate per 100,000	TZA	Tanzania	Africa	<5 years	9978859	1968.89	1059.23	3161.73
Viruses	NORO	Norovirus	2020	Incidence	Rate per 100,000	TZA	Tanzania	Africa	≥5 years	50072550	3997.79	2022.2	6557.14
Viruses	NORO	Norovirus	2020	Incidence	Rate per 100,000	TZA	Tanzania	Africa	All ages	60051409	3660.64	1877.24	5948.53
Viruses	NORO	Norovirus	2020	Incidence	Rate per 100,000	UGA	Uganda	Africa	<5 years	7341990	2766.44	1523.07	4300.94
Viruses	NORO	Norovirus	2020	Incidence	Rate per 100,000	UGA	Uganda	Africa	≥5 years	36394784	4314.54	2207.74	6858.69
Viruses	NORO	Norovirus	2020	Incidence	Rate per 100,000	UGA	Uganda	Africa	All ages	43736774	4054.67	2100.03	6370.69
Viruses	NORO	Norovirus	2020	Incidence	Rate per 100,000	UKR	Ukraine	Europe	<5 years	1985318	1293.39	650.549	2292.67
Viruses	NORO	Norovirus	2020	Incidence	Rate per 100,000	UKR	Ukraine	Europe	≥5 years	42850552	384.215	204.914	686.031
Viruses	NORO	Norovirus	2020	Incidence	Rate per 100,000	UKR	Ukraine	Europe	All ages	44835870	424.473	225.379	742.804
Viruses	NORO	Norovirus	2020	Incidence	Rate per 100,000	URY	Uruguay	Americas	<5 years	212076	15690.9	11376.6	20439.2
Viruses	NORO	Norovirus	2020	Incidence	Rate per 100,000	URY	Uruguay	Americas	≥5 years	3185615	5204.2	3773.28	6779.07
Viruses	NORO	Norovirus	2020	Incidence	Rate per 100,000	URY	Uruguay	Americas	All ages	3397691	5858.75	4247.86	7631.7
Viruses	NORO	Norovirus	2020	Incidence	Rate per 100,000	USA	United States	Americas	<5 years	19623773	16926.1	12272.2	22048.1
Viruses	NORO	Norovirus	2020	Incidence	Rate per 100,000	USA	United States	Americas	≥5 years	319518655	5179.04	3755.03	6746.29
Viruses	NORO	Norovirus	2020	Incidence	Rate per 100,000	USA	United States	Americas	All ages	339142428	5858.75	4247.86	7631.7
Viruses	NORO	Norovirus	2020	Incidence	Rate per 100,000	UZB	Uzbekistan	Europe	<5 years	3742039	449.622	230.133	774.452
Viruses	NORO	Norovirus	2020	Incidence	Rate per 100,000	UZB	Uzbekistan	Europe	≥5 years	29527065	144.689	70.2154	246.561
Viruses	NORO	Norovirus	2020	Incidence	Rate per 100,000	UZB	Uzbekistan	Europe	All ages	33269104	178.987	89.3774	303.999
Viruses	NORO	Norovirus	2020	Incidence	Rate per 100,000	VCT	Saint Vincent and the Grenadines	Americas	<5 years	7359	1372.04	652.888	2403.02
Viruses	NORO	Norovirus	2020	Incidence	Rate per 100,000	VCT	Saint Vincent and the Grenadines	Americas	≥5 years	96424	1322.95	660.323	2357
Viruses	NORO	Norovirus	2020	Incidence	Rate per 100,000	VCT	Saint Vincent and the Grenadines	Americas	All ages	103783	1326.43	668.953	2346.07
Viruses	NORO	Norovirus	2020	Incidence	Rate per 100,000	VEN	Venezuela	Americas	<5 years	2452451	3064.77	1346.7	5399.13
Viruses	NORO	Norovirus	2020	Incidence	Rate per 100,000	VEN	Venezuela	Americas	≥5 years	26135302	2052.96	895.553	4043.09
Viruses	NORO	Norovirus	2020	Incidence	Rate per 100,000	VEN	Venezuela	Americas	All ages	28587753	2139.76	954.298	4226.51
Viruses	NORO	Norovirus	2020	Incidence	Rate per 100,000	VNM	Vietnam	Western Pacific	<5 years	7820261	5215.65	2402.97	9315.02
Viruses	NORO	Norovirus	2020	Incidence	Rate per 100,000	VNM	Vietnam	Western Pacific	≥5 years	89800143	1936.99	905.857	3508.09
Viruses	NORO	Norovirus	2020	Incidence	Rate per 100,000	VNM	Vietnam	Western Pacific	All ages	97620404	2199.64	1044.2	3931.26
Viruses	NORO	Norovirus	2020	Incidence	Rate per 100,000	VUT	Vanuatu	Western Pacific	<5 years	43296	3371.3	1735.16	5680.84
Viruses	NORO	Norovirus	2020	Incidence	Rate per 100,000	VUT	Vanuatu	Western Pacific	≥5 years	252045	2242.38	1138.76	3851.72
Viruses	NORO	Norovirus	2020	Incidence	Rate per 100,000	VUT	Vanuatu	Western Pacific	All ages	295341	2407.87	1229.43	4080.5
Viruses	NORO	Norovirus	2020	Incidence	Rate per 100,000	WPR	Western Pacific Region	Western Pacific	<5 years	118366256	3441.15	2472.97	4684.22
Viruses	NORO	Norovirus	2020	Incidence	Rate per 100,000	WPR	Western Pacific Region	Western Pacific	≥5 years	1804546015	981.388	728.256	1291.47
Viruses	NORO	Norovirus	2020	Incidence	Rate per 100,000	WPR	Western Pacific Region	Western Pacific	All ages	1922912271	1132.8	838.145	1478.6
Viruses	NORO	Norovirus	2020	Incidence	Rate per 100,000	WSM	Samoa	Western Pacific	<5 years	29359	2936.34	1488.96	5046.47
Viruses	NORO	Norovirus	2020	Incidence	Rate per 100,000	WSM	Samoa	Western Pacific	≥5 years	181508	2156.64	1090.76	4046.64
Viruses	NORO	Norovirus	2020	Incidence	Rate per 100,000	WSM	Samoa	Western Pacific	All ages	210867	2265.2	1149.62	4124.62
Viruses	NORO	Norovirus	2020	Incidence	Rate per 100,000	YEM	Yemen	Eastern Mediterranean	<5 years	5716689	7218.86	3936.59	11567.9
Viruses	NORO	Norovirus	2020	Incidence	Rate per 100,000	YEM	Yemen	Eastern Mediterranean	≥5 years	29923991	1402.07	743.65	2333.86
Viruses	NORO	Norovirus	2020	Incidence	Rate per 100,000	YEM	Yemen	Eastern Mediterranean	All ages	35640680	2335.07	1256.13	3630.65
Viruses	NORO	Norovirus	2020	Incidence	Rate per 100,000	ZAF	South Africa	Africa	<5 years	5528921	3558.8	1961.95	6042.5
Viruses	NORO	Norovirus	2020	Incidence	Rate per 100,000	ZAF	South Africa	Africa	≥5 years	54550572	4115.8	2183.32	7364.78
Viruses	NORO	Norovirus	2020	Incidence	Rate per 100,000	ZAF	South Africa	Africa	All ages	60079493	4064.54	2183.13	7212.52
Viruses	NORO	Norovirus	2020	Incidence	Rate per 100,000	ZMB	Zambia	Africa	<5 years	2983514	3108.94	1666.18	5073.1
Viruses	NORO	Norovirus	2020	Incidence	Rate per 100,000	ZMB	Zambia	Africa	≥5 years	15803555	4093.3	2082.33	6939.55
Viruses	NORO	Norovirus	2020	Incidence	Rate per 100,000	ZMB	Zambia	Africa	All ages	18787069	3936.98	2018.38	6635.4
Viruses	NORO	Norovirus	2020	Incidence	Rate per 100,000	ZWE	Zimbabwe	Africa	<5 years	2246804	2134.93	1079.33	3539.48
Viruses	NORO	Norovirus	2020	Incidence	Rate per 100,000	ZWE	Zimbabwe	Africa	≥5 years	13147405	3455.58	1633.43	5950.31
Viruses	NORO	Norovirus	2020	Incidence	Rate per 100,000	ZWE	Zimbabwe	Africa	All ages	15394209	3262.83	1567.57	5654.79
Viruses	NORO	Norovirus	2020	Mortality	Number	AFG	Afghanistan	Eastern Mediterranean	<5 years	6404432	263.991	146.869	428.744
Viruses	NORO	Norovirus	2020	Mortality	Number	AFG	Afghanistan	Eastern Mediterranean	≥5 years	32025518	6.54703	3.58253	10.8392
Viruses	NORO	Norovirus	2020	Mortality	Number	AFG	Afghanistan	Eastern Mediterranean	All ages	38429950	270.538	151.143	435.227
Viruses	NORO	Norovirus	2020	Mortality	Number	AFR	African Region	Africa	<5 years	174975403	16432.5	9169.19	25762.6
Viruses	NORO	Norovirus	2020	Mortality	Number	AFR	African Region	Africa	≥5 years	960229463	8215.66	4676.93	13006.9
Viruses	NORO	Norovirus	2020	Mortality	Number	AFR	African Region	Africa	All ages	1135204866	24648.2	13966.6	38907.9
Viruses	NORO	Norovirus	2020	Mortality	Number	AGO	Angola	Africa	<5 years	5750546	543.709	247.871	975.496
Viruses	NORO	Norovirus	2020	Mortality	Number	AGO	Angola	Africa	≥5 years	27169963	253.675	134.925	410.154
Viruses	NORO	Norovirus	2020	Mortality	Number	AGO	Angola	Africa	All ages	32920509	797.385	408.712	1399.75
Viruses	NORO	Norovirus	2020	Mortality	Number	ALB	Albania	Europe	<5 years	161298	0.173761	0.0765521	0.341244
Viruses	NORO	Norovirus	2020	Mortality	Number	ALB	Albania	Europe	≥5 years	2716905	0.748643	0.308667	1.46754
Viruses	NORO	Norovirus	2020	Mortality	Number	ALB	Albania	Europe	All ages	2878203	0.922404	0.402956	1.79832
Viruses	NORO	Norovirus	2020	Mortality	Number	AMR	Region of the Americas	Americas	<5 years	71592779	569.903	348.216	875.901
Viruses	NORO	Norovirus	2020	Mortality	Number	AMR	Region of the Americas	Americas	≥5 years	945250635	1255.64	748.451	2010.5
Viruses	NORO	Norovirus	2020	Mortality	Number	AMR	Region of the Americas	Americas	All ages	1016843414	1825.55	1129.06	2851.88
Viruses	NORO	Norovirus	2020	Mortality	Number	AND	Andorra	Europe	<5 years	2674	0.0440334	0.0202933	0.0770042
Viruses	NORO	Norovirus	2020	Mortality	Number	AND	Andorra	Europe	≥5 years	74475	0.219376	0.101102	0.383638
Viruses	NORO	Norovirus	2020	Mortality	Number	AND	Andorra	Europe	All ages	77149	0.263409	0.121395	0.460642
Viruses	NORO	Norovirus	2020	Mortality	Number	ARE	United Arab Emirates	Eastern Mediterranean	<5 years	528640	3.29682	0.721727	9.28074
Viruses	NORO	Norovirus	2020	Mortality	Number	ARE	United Arab Emirates	Eastern Mediterranean	≥5 years	8829454	16.4249	3.59567	46.237
Viruses	NORO	Norovirus	2020	Mortality	Number	ARE	United Arab Emirates	Eastern Mediterranean	All ages	9358094	19.7217	4.3174	55.5177
Viruses	NORO	Norovirus	2020	Mortality	Number	ARG	Argentina	Americas	<5 years	3492129	4.27287	2.30174	7.23521
Viruses	NORO	Norovirus	2020	Mortality	Number	ARG	Argentina	Americas	≥5 years	41624021	18.0697	9.54626	31.7196
Viruses	NORO	Norovirus	2020	Mortality	Number	ARG	Argentina	Americas	All ages	45116150	22.3425	12.2072	38.2294
Viruses	NORO	Norovirus	2020	Mortality	Number	ARM	Armenia	Europe	<5 years	188887	0.481226	0.220666	0.847698
Viruses	NORO	Norovirus	2020	Mortality	Number	ARM	Armenia	Europe	≥5 years	2711602	0.462752	0.221374	0.832281
Viruses	NORO	Norovirus	2020	Mortality	Number	ARM	Armenia	Europe	All ages	2900489	0.943978	0.464006	1.60455
Viruses	NORO	Norovirus	2020	Mortality	Number	ATG	Antigua and Barbuda	Americas	<5 years	5228	0.0270859	0.0134813	0.0538329
Viruses	NORO	Norovirus	2020	Mortality	Number	ATG	Antigua and Barbuda	Americas	≥5 years	86364	0.134943	0.0671642	0.268197
Viruses	NORO	Norovirus	2020	Mortality	Number	ATG	Antigua and Barbuda	Americas	All ages	91592	0.162029	0.0806455	0.32203
Viruses	NORO	Norovirus	2020	Mortality	Number	AUS	Australia	Western Pacific	<5 years	1554389	3.8866	1.1602	9.38119
Viruses	NORO	Norovirus	2020	Mortality	Number	AUS	Australia	Western Pacific	≥5 years	24101525	19.3632	5.78017	46.7374
Viruses	NORO	Norovirus	2020	Mortality	Number	AUS	Australia	Western Pacific	All ages	25655914	23.2498	6.94037	56.1186
Viruses	NORO	Norovirus	2020	Mortality	Number	AUT	Austria	Europe	<5 years	435836	5.08086	2.34157	8.88524
Viruses	NORO	Norovirus	2020	Mortality	Number	AUT	Austria	Europe	≥5 years	8466112	25.313	11.6658	44.2666
Viruses	NORO	Norovirus	2020	Mortality	Number	AUT	Austria	Europe	All ages	8901948	30.3939	14.0074	53.1518
Viruses	NORO	Norovirus	2020	Mortality	Number	AZE	Azerbaijan	Europe	<5 years	744484	9.22435	4.29242	16.9401
Viruses	NORO	Norovirus	2020	Mortality	Number	AZE	Azerbaijan	Europe	≥5 years	9409218	1.36787	0.692729	2.3778
Viruses	NORO	Norovirus	2020	Mortality	Number	AZE	Azerbaijan	Europe	All ages	10153702	10.5922	5.11221	19.2802
Viruses	NORO	Norovirus	2020	Mortality	Number	BDI	Burundi	Africa	<5 years	2136549	104.992	49.6613	180.058
Viruses	NORO	Norovirus	2020	Mortality	Number	BDI	Burundi	Africa	≥5 years	10304757	131.2	66.1583	232.728
Viruses	NORO	Norovirus	2020	Mortality	Number	BDI	Burundi	Africa	All ages	12441306	236.192	114.963	394.675
Viruses	NORO	Norovirus	2020	Mortality	Number	BEL	Belgium	Europe	<5 years	609405	6.57745	3.03129	11.5024
Viruses	NORO	Norovirus	2020	Mortality	Number	BEL	Belgium	Europe	≥5 years	10914658	32.7691	15.102	57.3055
Viruses	NORO	Norovirus	2020	Mortality	Number	BEL	Belgium	Europe	All ages	11524063	39.3465	18.1333	68.808
Viruses	NORO	Norovirus	2020	Mortality	Number	BEN	Benin	Africa	<5 years	2105550	208.939	117.574	329.309
Viruses	NORO	Norovirus	2020	Mortality	Number	BEN	Benin	Africa	≥5 years	10792789	130.809	67.6645	213.114
Viruses	NORO	Norovirus	2020	Mortality	Number	BEN	Benin	Africa	All ages	12898339	339.748	188.279	531.72
Viruses	NORO	Norovirus	2020	Mortality	Number	BFA	Burkina Faso	Africa	<5 years	3434987	301.539	156.599	534.676
Viruses	NORO	Norovirus	2020	Mortality	Number	BFA	Burkina Faso	Africa	≥5 years	17784347	189.343	98.7538	323.477
Viruses	NORO	Norovirus	2020	Mortality	Number	BFA	Burkina Faso	Africa	All ages	21219334	490.882	262.581	827.582
Viruses	NORO	Norovirus	2020	Mortality	Number	BGD	Bangladesh	South-East Asia	<5 years	15831436	587.599	310.717	979.591
Viruses	NORO	Norovirus	2020	Mortality	Number	BGD	Bangladesh	South-East Asia	≥5 years	149790186	1104.14	503.743	2084.35
Viruses	NORO	Norovirus	2020	Mortality	Number	BGD	Bangladesh	South-East Asia	All ages	165621622	1691.74	852.778	2985
Viruses	NORO	Norovirus	2020	Mortality	Number	BGR	Bulgaria	Europe	<5 years	320508	0.380187	0.166894	0.746156
Viruses	NORO	Norovirus	2020	Mortality	Number	BGR	Bulgaria	Europe	≥5 years	6630689	1.11196	0.57283	1.89822
Viruses	NORO	Norovirus	2020	Mortality	Number	BGR	Bulgaria	Europe	All ages	6951197	1.49215	0.759359	2.5643
Viruses	NORO	Norovirus	2020	Mortality	Number	BHR	Bahrain	Eastern Mediterranean	<5 years	103313	0.5207	0.11399	1.4658
Viruses	NORO	Norovirus	2020	Mortality	Number	BHR	Bahrain	Eastern Mediterranean	≥5 years	1374705	2.59414	0.567901	7.30267
Viruses	NORO	Norovirus	2020	Mortality	Number	BHR	Bahrain	Eastern Mediterranean	All ages	1478018	3.11484	0.68189	8.76847
Viruses	NORO	Norovirus	2020	Mortality	Number	BHS	Bahamas	Americas	<5 years	22736	0.116971	0.058219	0.232478
Viruses	NORO	Norovirus	2020	Mortality	Number	BHS	Bahamas	Americas	≥5 years	372805	0.582751	0.290049	1.15821
Viruses	NORO	Norovirus	2020	Mortality	Number	BHS	Bahamas	Americas	All ages	395541	0.699722	0.348268	1.39069
Viruses	NORO	Norovirus	2020	Mortality	Number	BIH	Bosnia and Herzegovina	Europe	<5 years	140511	0.0378907	0.015576	0.0785038
Viruses	NORO	Norovirus	2020	Mortality	Number	BIH	Bosnia and Herzegovina	Europe	≥5 years	3183511	1.57237	0.739829	2.96934
Viruses	NORO	Norovirus	2020	Mortality	Number	BIH	Bosnia and Herzegovina	Europe	All ages	3324022	1.61026	0.756803	3.02588
Viruses	NORO	Norovirus	2020	Mortality	Number	BLR	Belarus	Europe	<5 years	522824	0.0445429	0.0206801	0.081762
Viruses	NORO	Norovirus	2020	Mortality	Number	BLR	Belarus	Europe	≥5 years	8877346	0.446395	0.240585	0.76205
Viruses	NORO	Norovirus	2020	Mortality	Number	BLR	Belarus	Europe	All ages	9400170	0.490938	0.265267	0.839696
Viruses	NORO	Norovirus	2020	Mortality	Number	BLZ	Belize	Americas	<5 years	38594	0.112681	0.0420786	0.242057
Viruses	NORO	Norovirus	2020	Mortality	Number	BLZ	Belize	Americas	≥5 years	349688	0.220162	0.108656	0.402395
Viruses	NORO	Norovirus	2020	Mortality	Number	BLZ	Belize	Americas	All ages	388282	0.332843	0.159998	0.617481
Viruses	NORO	Norovirus	2020	Mortality	Number	BOL	Bolivia	Americas	<5 years	1245177	38.389	17.6146	73.1894
Viruses	NORO	Norovirus	2020	Mortality	Number	BOL	Bolivia	Americas	≥5 years	10507516	19.4298	8.78152	38.0176
Viruses	NORO	Norovirus	2020	Mortality	Number	BOL	Bolivia	Americas	All ages	11752693	57.8188	27.5523	107.474
Viruses	NORO	Norovirus	2020	Mortality	Number	BRA	Brazil	Americas	<5 years	14191327	53.0303	25.0079	93.443
Viruses	NORO	Norovirus	2020	Mortality	Number	BRA	Brazil	Americas	≥5 years	193935599	189.831	87.3908	355.201
Viruses	NORO	Norovirus	2020	Mortality	Number	BRA	Brazil	Americas	All ages	208126926	242.862	114.096	436.216
Viruses	NORO	Norovirus	2020	Mortality	Number	BRB	Barbados	Americas	<5 years	16081	0.0832291	0.0414251	0.165417
Viruses	NORO	Norovirus	2020	Mortality	Number	BRB	Barbados	Americas	≥5 years	265362	0.414651	0.206382	0.824115
Viruses	NORO	Norovirus	2020	Mortality	Number	BRB	Barbados	Americas	All ages	281443	0.49788	0.247807	0.989532
Viruses	NORO	Norovirus	2020	Mortality	Number	BRN	Brunei	Western Pacific	<5 years	32532	0.0674244	0.0201271	0.162744
Viruses	NORO	Norovirus	2020	Mortality	Number	BRN	Brunei	Western Pacific	≥5 years	412545	0.335911	0.100274	0.810798
Viruses	NORO	Norovirus	2020	Mortality	Number	BRN	Brunei	Western Pacific	All ages	445077	0.403335	0.120401	0.973542
Viruses	NORO	Norovirus	2020	Mortality	Number	BTN	Bhutan	South-East Asia	<5 years	51630	1.0237	0.46193	1.88392
Viruses	NORO	Norovirus	2020	Mortality	Number	BTN	Bhutan	South-East Asia	≥5 years	715664	5.73117	2.67577	10.1999
Viruses	NORO	Norovirus	2020	Mortality	Number	BTN	Bhutan	South-East Asia	All ages	767294	6.75487	3.23402	11.9968
Viruses	NORO	Norovirus	2020	Mortality	Number	BWA	Botswana	Africa	<5 years	275319	11.0054	1.13998	36.0466
Viruses	NORO	Norovirus	2020	Mortality	Number	BWA	Botswana	Africa	≥5 years	2073433	18.0309	8.79235	31.6863
Viruses	NORO	Norovirus	2020	Mortality	Number	BWA	Botswana	Africa	All ages	2348752	29.0363	12.9212	61.8286
Viruses	NORO	Norovirus	2020	Mortality	Number	CAF	Central African Republic	Africa	<5 years	906664	128.679	62.2998	238.685
Viruses	NORO	Norovirus	2020	Mortality	Number	CAF	Central African Republic	Africa	≥5 years	4053880	62.6506	30.666	118.71
Viruses	NORO	Norovirus	2020	Mortality	Number	CAF	Central African Republic	Africa	All ages	4960544	191.329	95.5008	342.755
Viruses	NORO	Norovirus	2020	Mortality	Number	CAN	Canada	Americas	<5 years	1936924	11.2429	5.59588	22.3452
Viruses	NORO	Norovirus	2020	Mortality	Number	CAN	Canada	Americas	≥5 years	36081559	56.0127	27.8789	111.325
Viruses	NORO	Norovirus	2020	Mortality	Number	CAN	Canada	Americas	All ages	38018483	67.2556	33.4748	133.67
Viruses	NORO	Norovirus	2020	Mortality	Number	CHE	Switzerland	Europe	<5 years	437687	4.91333	2.26436	8.59227
Viruses	NORO	Norovirus	2020	Mortality	Number	CHE	Switzerland	Europe	≥5 years	8170740	24.4784	11.2811	42.807
Viruses	NORO	Norovirus	2020	Mortality	Number	CHE	Switzerland	Europe	All ages	8608427	29.3917	13.5455	51.3993
Viruses	NORO	Norovirus	2020	Mortality	Number	CHL	Chile	Americas	<5 years	1147764	5.71674	2.84536	11.362
Viruses	NORO	Norovirus	2020	Mortality	Number	CHL	Chile	Americas	≥5 years	18183650	28.481	14.1757	56.6058
Viruses	NORO	Norovirus	2020	Mortality	Number	CHL	Chile	Americas	All ages	19331414	34.1978	17.021	67.9678
Viruses	NORO	Norovirus	2020	Mortality	Number	CHN	China	Western Pacific	<5 years	83324039	306.565	151.599	499.337
Viruses	NORO	Norovirus	2020	Mortality	Number	CHN	China	Western Pacific	≥5 years	1342111805	171.303	93.8941	285.29
Viruses	NORO	Norovirus	2020	Mortality	Number	CHN	China	Western Pacific	All ages	1425435844	477.868	261.068	748.578
Viruses	NORO	Norovirus	2020	Mortality	Number	CIV	Cote d'Ivoire	Africa	<5 years	4541213	343.363	194.113	554.617
Viruses	NORO	Norovirus	2020	Mortality	Number	CIV	Cote d'Ivoire	Africa	≥5 years	24016697	133.75	72.5966	214.544
Viruses	NORO	Norovirus	2020	Mortality	Number	CIV	Cote d'Ivoire	Africa	All ages	28557910	477.113	265.631	748.555
Viruses	NORO	Norovirus	2020	Mortality	Number	CMR	Cameroon	Africa	<5 years	4190248	374.339	189.478	601.722
Viruses	NORO	Norovirus	2020	Mortality	Number	CMR	Cameroon	Africa	≥5 years	21667061	138.096	63.2562	237.992
Viruses	NORO	Norovirus	2020	Mortality	Number	CMR	Cameroon	Africa	All ages	25857309	512.435	255.839	833.597
Viruses	NORO	Norovirus	2020	Mortality	Number	COD	Democratic Republic of Congo	Africa	<5 years	17396083	1376.4	665.39	2384.77
Viruses	NORO	Norovirus	2020	Mortality	Number	COD	Democratic Republic of Congo	Africa	≥5 years	77016673	514.623	269.161	874.461
Viruses	NORO	Norovirus	2020	Mortality	Number	COD	Democratic Republic of Congo	Africa	All ages	94412756	1891.02	980.984	3111.74
Viruses	NORO	Norovirus	2020	Mortality	Number	COG	Congo	Africa	<5 years	856735	25.6919	10.8338	50.9238
Viruses	NORO	Norovirus	2020	Mortality	Number	COG	Congo	Africa	≥5 years	4826546	22.7489	12.1561	37.7529
Viruses	NORO	Norovirus	2020	Mortality	Number	COG	Congo	Africa	All ages	5683281	48.4408	25.5037	83.1563
Viruses	NORO	Norovirus	2020	Mortality	Number	COK	Cook Islands	Western Pacific	<5 years	1202	0.00240747	0.000718662	0.00581098
Viruses	NORO	Norovirus	2020	Mortality	Number	COK	Cook Islands	Western Pacific	≥5 years	14690	0.0119941	0.0035804	0.0289505
Viruses	NORO	Norovirus	2020	Mortality	Number	COK	Cook Islands	Western Pacific	All ages	15892	0.0144016	0.00429906	0.0347615
Viruses	NORO	Norovirus	2020	Mortality	Number	COL	Colombia	Americas	<5 years	3484052	11.053	4.76505	19.0998
Viruses	NORO	Norovirus	2020	Mortality	Number	COL	Colombia	Americas	≥5 years	46842879	33.3733	16.7041	56.5535
Viruses	NORO	Norovirus	2020	Mortality	Number	COL	Colombia	Americas	All ages	50326931	44.4263	22.4764	74.5423
Viruses	NORO	Norovirus	2020	Mortality	Number	COM	Comoros	Africa	<5 years	110966	6.18755	3.0953	10.7095
Viruses	NORO	Norovirus	2020	Mortality	Number	COM	Comoros	Africa	≥5 years	683121	4.74704	2.53258	7.97243
Viruses	NORO	Norovirus	2020	Mortality	Number	COM	Comoros	Africa	All ages	794087	10.9346	5.98493	18.3408
Viruses	NORO	Norovirus	2020	Mortality	Number	CPV	Cape Verde	Africa	<5 years	47741	0.113492	0.0478779	0.20746
Viruses	NORO	Norovirus	2020	Mortality	Number	CPV	Cape Verde	Africa	≥5 years	466755	1.41048	0.604663	2.74782
Viruses	NORO	Norovirus	2020	Mortality	Number	CPV	Cape Verde	Africa	All ages	514496	1.52397	0.654122	2.95917
Viruses	NORO	Norovirus	2020	Mortality	Number	CRI	Costa Rica	Americas	<5 years	336263	0.253647	0.105539	0.49956
Viruses	NORO	Norovirus	2020	Mortality	Number	CRI	Costa Rica	Americas	≥5 years	4682955	3.33828	1.80175	5.55255
Viruses	NORO	Norovirus	2020	Mortality	Number	CRI	Costa Rica	Americas	All ages	5019218	3.59192	1.92971	5.92978
Viruses	NORO	Norovirus	2020	Mortality	Number	CUB	Cuba	Americas	<5 years	567640	0.443771	0.148407	0.886317
Viruses	NORO	Norovirus	2020	Mortality	Number	CUB	Cuba	Americas	≥5 years	10621103	7.91313	3.16427	15.2303
Viruses	NORO	Norovirus	2020	Mortality	Number	CUB	Cuba	Americas	All ages	11188743	8.3569	3.35977	15.906
Viruses	NORO	Norovirus	2020	Mortality	Number	CYP	Cyprus	Europe	<5 years	71981	0.738848	0.340507	1.29207
Viruses	NORO	Norovirus	2020	Mortality	Number	CYP	Cyprus	Europe	≥5 years	1222523	3.68097	1.69642	6.43716
Viruses	NORO	Norovirus	2020	Mortality	Number	CYP	Cyprus	Europe	All ages	1294504	4.41982	2.03692	7.72924
Viruses	NORO	Norovirus	2020	Mortality	Number	CZE	Czechia	Europe	<5 years	563644	6.02574	2.77703	10.5376
Viruses	NORO	Norovirus	2020	Mortality	Number	CZE	Czechia	Europe	≥5 years	9993798	30.0205	13.8353	52.4988
Viruses	NORO	Norovirus	2020	Mortality	Number	CZE	Czechia	Europe	All ages	10557442	36.0462	16.6123	63.0365
Viruses	NORO	Norovirus	2020	Mortality	Number	DEU	Germany	Europe	<5 years	3984883	47.7352	21.9993	83.4778
Viruses	NORO	Norovirus	2020	Mortality	Number	DEU	Germany	Europe	≥5 years	79649924	237.819	109.601	415.89
Viruses	NORO	Norovirus	2020	Mortality	Number	DEU	Germany	Europe	All ages	83634807	285.554	131.601	499.367
Viruses	NORO	Norovirus	2020	Mortality	Number	DJI	Djibouti	Eastern Mediterranean	<5 years	114365	7.50854	3.25871	14.331
Viruses	NORO	Norovirus	2020	Mortality	Number	DJI	Djibouti	Eastern Mediterranean	≥5 years	982693	9.78197	5.3517	16.2793
Viruses	NORO	Norovirus	2020	Mortality	Number	DJI	Djibouti	Eastern Mediterranean	All ages	1097058	17.2905	9.36754	29.0286
Viruses	NORO	Norovirus	2020	Mortality	Number	DMA	Dominica	Americas	<5 years	3940	0	0	0
Viruses	NORO	Norovirus	2020	Mortality	Number	DMA	Dominica	Americas	≥5 years	63787	0.0752814	0.0371034	0.137363
Viruses	NORO	Norovirus	2020	Mortality	Number	DMA	Dominica	Americas	All ages	67727	0.0752814	0.0371034	0.137363
Viruses	NORO	Norovirus	2020	Mortality	Number	DNK	Denmark	Europe	<5 years	307873	3.32349	1.53167	5.81201
Viruses	NORO	Norovirus	2020	Mortality	Number	DNK	Denmark	Europe	≥5 years	5515071	16.5578	7.63083	28.9557
Viruses	NORO	Norovirus	2020	Mortality	Number	DNK	Denmark	Europe	All ages	5822944	19.8812	9.1625	34.7677
Viruses	NORO	Norovirus	2020	Mortality	Number	DOM	Dominican Republic	Americas	<5 years	1026642	26.4146	13.9606	43.66
Viruses	NORO	Norovirus	2020	Mortality	Number	DOM	Dominican Republic	Americas	≥5 years	9921931	14.2928	7.43096	24.5783
Viruses	NORO	Norovirus	2020	Mortality	Number	DOM	Dominican Republic	Americas	All ages	10948573	40.7074	22.0605	66.4068
Viruses	NORO	Norovirus	2020	Mortality	Number	DZA	Algeria	Africa	<5 years	5034961	45.053	25.8396	71.8118
Viruses	NORO	Norovirus	2020	Mortality	Number	DZA	Algeria	Africa	≥5 years	38650459	7.55553	3.69287	13.6943
Viruses	NORO	Norovirus	2020	Mortality	Number	DZA	Algeria	Africa	All ages	43685420	52.6086	30.0789	83.3645
Viruses	NORO	Norovirus	2020	Mortality	Number	ECU	Ecuador	Americas	<5 years	1470853	3.94904	2.0751	6.3802
Viruses	NORO	Norovirus	2020	Mortality	Number	ECU	Ecuador	Americas	≥5 years	16002152	5.41489	2.91906	9.39459
Viruses	NORO	Norovirus	2020	Mortality	Number	ECU	Ecuador	Americas	All ages	17473005	9.36393	5.11304	15.5859
Viruses	NORO	Norovirus	2020	Mortality	Number	EGY	Egypt	Eastern Mediterranean	<5 years	12854071	42.4889	20.5154	79.2392
Viruses	NORO	Norovirus	2020	Mortality	Number	EGY	Egypt	Eastern Mediterranean	≥5 years	95605525	38.3743	17.8582	70.1562
Viruses	NORO	Norovirus	2020	Mortality	Number	EGY	Egypt	Eastern Mediterranean	All ages	108459596	80.8632	40.5482	147.134
Viruses	NORO	Norovirus	2020	Mortality	Number	EMR	Eastern Mediterranean Region	Eastern Mediterranean	<5 years	92009218	3810.72	2210.87	6218.84
Viruses	NORO	Norovirus	2020	Mortality	Number	EMR	Eastern Mediterranean Region	Eastern Mediterranean	≥5 years	662052460	2064.11	1110.45	3380.99
Viruses	NORO	Norovirus	2020	Mortality	Number	EMR	Eastern Mediterranean Region	Eastern Mediterranean	All ages	754061678	5874.83	3434.6	9556.19
Viruses	NORO	Norovirus	2020	Mortality	Number	ERI	Eritrea	Africa	<5 years	446012	17.6369	7.91272	31.1068
Viruses	NORO	Norovirus	2020	Mortality	Number	ERI	Eritrea	Africa	≥5 years	2816058	55.2704	26.9307	95.2272
Viruses	NORO	Norovirus	2020	Mortality	Number	ERI	Eritrea	Africa	All ages	3262070	72.9073	35.23	120.608
Viruses	NORO	Norovirus	2020	Mortality	Number	ESP	Spain	Europe	<5 years	2003716	27.1892	12.5305	47.5477
Viruses	NORO	Norovirus	2020	Mortality	Number	ESP	Spain	Europe	≥5 years	45633356	135.458	62.4273	236.884
Viruses	NORO	Norovirus	2020	Mortality	Number	ESP	Spain	Europe	All ages	47637072	162.647	74.9577	284.432
Viruses	NORO	Norovirus	2020	Mortality	Number	EST	Estonia	Europe	<5 years	71235	0.758456	0.349543	1.32636
Viruses	NORO	Norovirus	2020	Mortality	Number	EST	Estonia	Europe	≥5 years	1257622	3.77865	1.74144	6.60799
Viruses	NORO	Norovirus	2020	Mortality	Number	EST	Estonia	Europe	All ages	1328857	4.53711	2.09098	7.93435
Viruses	NORO	Norovirus	2020	Mortality	Number	ETH	Ethiopia	Africa	<5 years	17484023	872.58	470.728	1427.57
Viruses	NORO	Norovirus	2020	Mortality	Number	ETH	Ethiopia	Africa	≥5 years	99814356	1040.11	561.126	1775.37
Viruses	NORO	Norovirus	2020	Mortality	Number	ETH	Ethiopia	Africa	All ages	117298379	1912.69	1040.99	3145.62
Viruses	NORO	Norovirus	2020	Mortality	Number	EUR	European Region	Europe	<5 years	55671585	422.588	245.321	652.479
Viruses	NORO	Norovirus	2020	Mortality	Number	EUR	European Region	Europe	≥5 years	880484885	1570.47	751.254	2691.81
Viruses	NORO	Norovirus	2020	Mortality	Number	EUR	European Region	Europe	All ages	936156470	1993.05	1004.52	3334.06
Viruses	NORO	Norovirus	2020	Mortality	Number	FIN	Finland	Europe	<5 years	255928	3.15363	1.45339	5.51497
Viruses	NORO	Norovirus	2020	Mortality	Number	FIN	Finland	Europe	≥5 years	5269417	15.7115	7.24084	27.4758
Viruses	NORO	Norovirus	2020	Mortality	Number	FIN	Finland	Europe	All ages	5525345	18.8652	8.69422	32.9908
Viruses	NORO	Norovirus	2020	Mortality	Number	FJI	Fiji	Western Pacific	<5 years	87663	1.7761	0.966963	2.94942
Viruses	NORO	Norovirus	2020	Mortality	Number	FJI	Fiji	Western Pacific	≥5 years	825938	5.42123	2.82234	9.27164
Viruses	NORO	Norovirus	2020	Mortality	Number	FJI	Fiji	Western Pacific	All ages	913601	7.19734	3.94403	11.9716
Viruses	NORO	Norovirus	2020	Mortality	Number	FRA	France	Europe	<5 years	3545135	37.5655	17.3125	65.6933
Viruses	NORO	Norovirus	2020	Mortality	Number	FRA	France	Europe	≥5 years	62271657	187.152	86.2514	327.286
Viruses	NORO	Norovirus	2020	Mortality	Number	FRA	France	Europe	All ages	65816792	224.718	103.564	392.979
Viruses	NORO	Norovirus	2020	Mortality	Number	FSM	Micronesia	Western Pacific	<5 years	12138	0.171913	0.0537365	0.364693
Viruses	NORO	Norovirus	2020	Mortality	Number	FSM	Micronesia	Western Pacific	≥5 years	98305	0.346589	0.161984	0.630746
Viruses	NORO	Norovirus	2020	Mortality	Number	FSM	Micronesia	Western Pacific	All ages	110443	0.518503	0.242479	0.892028
Viruses	NORO	Norovirus	2020	Mortality	Number	GAB	Gabon	Africa	<5 years	318823	12.4017	5.68898	22.4606
Viruses	NORO	Norovirus	2020	Mortality	Number	GAB	Gabon	Africa	≥5 years	1976590	6.36432	2.971	11.3239
Viruses	NORO	Norovirus	2020	Mortality	Number	GAB	Gabon	Africa	All ages	2295413	18.766	8.85475	32.2808
Viruses	NORO	Norovirus	2020	Mortality	Number	GBR	United Kingdom	Europe	<5 years	3847207	38.4017	17.6979	67.1556
Viruses	NORO	Norovirus	2020	Mortality	Number	GBR	United Kingdom	Europe	≥5 years	63434681	191.319	88.1713	334.572
Viruses	NORO	Norovirus	2020	Mortality	Number	GBR	United Kingdom	Europe	All ages	67281888	229.72	105.869	401.727
Viruses	NORO	Norovirus	2020	Mortality	Number	GEO	Georgia	Europe	<5 years	279171	0.470903	0.244665	0.796858
Viruses	NORO	Norovirus	2020	Mortality	Number	GEO	Georgia	Europe	≥5 years	3517705	0.591873	0.29566	1.01222
Viruses	NORO	Norovirus	2020	Mortality	Number	GEO	Georgia	Europe	All ages	3796876	1.06278	0.533882	1.76522
Viruses	NORO	Norovirus	2020	Mortality	Number	GHA	Ghana	Africa	<5 years	4206313	141.113	65.8799	243.659
Viruses	NORO	Norovirus	2020	Mortality	Number	GHA	Ghana	Africa	≥5 years	27362908	155.452	71.6451	283.827
Viruses	NORO	Norovirus	2020	Mortality	Number	GHA	Ghana	Africa	All ages	31569221	296.565	142.528	510.526
Viruses	NORO	Norovirus	2020	Mortality	Number	GIN	Guinea	Africa	<5 years	2090472	303.345	167.747	487.171
Viruses	NORO	Norovirus	2020	Mortality	Number	GIN	Guinea	Africa	≥5 years	11111747	135.515	71.2457	235.636
Viruses	NORO	Norovirus	2020	Mortality	Number	GIN	Guinea	Africa	All ages	13202219	438.86	244.419	709.809
Viruses	NORO	Norovirus	2020	Mortality	Number	GLOBAL	Global	All WHO Member States	<5 years	685239221	26523.2	15706.6	40474.6
Viruses	NORO	Norovirus	2020	Mortality	Number	GLOBAL	Global	All WHO Member States	≥5 years	7119540713	36551	21343.8	58267.1
Viruses	NORO	Norovirus	2020	Mortality	Number	GLOBAL	Global	All WHO Member States	All ages	7804779934	63074.2	37354.3	96745.9
Viruses	NORO	Norovirus	2020	Mortality	Number	GMB	Gambia	Africa	<5 years	375449	15.616	7.85453	27.6962
Viruses	NORO	Norovirus	2020	Mortality	Number	GMB	Gambia	Africa	≥5 years	2110153	10.8508	4.80482	19.2406
Viruses	NORO	Norovirus	2020	Mortality	Number	GMB	Gambia	Africa	All ages	2485602	26.4668	12.8838	45.9604
Viruses	NORO	Norovirus	2020	Mortality	Number	GNB	Guinea-Bissau	Africa	<5 years	290465	27.3388	12.5605	49.5485
Viruses	NORO	Norovirus	2020	Mortality	Number	GNB	Guinea-Bissau	Africa	≥5 years	1700130	16.477	8.08658	32.4484
Viruses	NORO	Norovirus	2020	Mortality	Number	GNB	Guinea-Bissau	Africa	All ages	1990595	43.8158	21.379	78.4815
Viruses	NORO	Norovirus	2020	Mortality	Number	GNQ	Equatorial Guinea	Africa	<5 years	242108	21.5253	9.40635	40.1738
Viruses	NORO	Norovirus	2020	Mortality	Number	GNQ	Equatorial Guinea	Africa	≥5 years	1454866	4.89733	2.5885	8.25694
Viruses	NORO	Norovirus	2020	Mortality	Number	GNQ	Equatorial Guinea	Africa	All ages	1696974	26.4226	12.3366	47.9451
Viruses	NORO	Norovirus	2020	Mortality	Number	GRC	Greece	Europe	<5 years	461956	6.11583	2.81855	10.6952
Viruses	NORO	Norovirus	2020	Mortality	Number	GRC	Greece	Europe	≥5 years	10253324	30.4693	14.0421	53.2837
Viruses	NORO	Norovirus	2020	Mortality	Number	GRC	Greece	Europe	All ages	10715280	36.5851	16.8607	63.9789
Viruses	NORO	Norovirus	2020	Mortality	Number	GRD	Grenada	Americas	<5 years	7184	0	0	0
Viruses	NORO	Norovirus	2020	Mortality	Number	GRD	Grenada	Americas	≥5 years	108942	0.204952	0.0998002	0.366748
Viruses	NORO	Norovirus	2020	Mortality	Number	GRD	Grenada	Americas	All ages	116126	0.204952	0.0998002	0.366748
Viruses	NORO	Norovirus	2020	Mortality	Number	GTM	Guatemala	Americas	<5 years	2004350	56.7477	26.9012	97.722
Viruses	NORO	Norovirus	2020	Mortality	Number	GTM	Guatemala	Americas	≥5 years	15224271	81.5926	40.3731	140.679
Viruses	NORO	Norovirus	2020	Mortality	Number	GTM	Guatemala	Americas	All ages	17228621	138.34	69.6007	239.511
Viruses	NORO	Norovirus	2020	Mortality	Number	GUY	Guyana	Americas	<5 years	83092	0.237524	0.118222	0.472078
Viruses	NORO	Norovirus	2020	Mortality	Number	GUY	Guyana	Americas	≥5 years	720107	1.18335	0.588984	2.35191
Viruses	NORO	Norovirus	2020	Mortality	Number	GUY	Guyana	Americas	All ages	803199	1.42088	0.707206	2.82399
Viruses	NORO	Norovirus	2020	Mortality	Number	HND	Honduras	Americas	<5 years	1109741	11.4897	5.92096	20.1793
Viruses	NORO	Norovirus	2020	Mortality	Number	HND	Honduras	Americas	≥5 years	8923221	34.3506	16.7948	64.5683
Viruses	NORO	Norovirus	2020	Mortality	Number	HND	Honduras	Americas	All ages	10032962	45.8403	22.6216	83.3263
Viruses	NORO	Norovirus	2020	Mortality	Number	HRV	Croatia	Europe	<5 years	172155	2.26593	1.04428	3.96259
Viruses	NORO	Norovirus	2020	Mortality	Number	HRV	Croatia	Europe	≥5 years	3797883	11.2889	5.20264	19.7417
Viruses	NORO	Norovirus	2020	Mortality	Number	HRV	Croatia	Europe	All ages	3970038	13.5549	6.24692	23.7043
Viruses	NORO	Norovirus	2020	Mortality	Number	HTI	Haiti	Americas	<5 years	1250950	128.157	63.0616	229.397
Viruses	NORO	Norovirus	2020	Mortality	Number	HTI	Haiti	Americas	≥5 years	9925184	48.1168	23.2716	90.1963
Viruses	NORO	Norovirus	2020	Mortality	Number	HTI	Haiti	Americas	All ages	11176134	176.274	88.5295	317.349
Viruses	NORO	Norovirus	2020	Mortality	Number	HUN	Hungary	Europe	<5 years	468237	5.57552	2.56954	9.75029
Viruses	NORO	Norovirus	2020	Mortality	Number	HUN	Hungary	Europe	≥5 years	9300383	27.7774	12.8015	48.5763
Viruses	NORO	Norovirus	2020	Mortality	Number	HUN	Hungary	Europe	All ages	9768620	33.3529	15.3711	58.3266
Viruses	NORO	Norovirus	2020	Mortality	Number	IDN	Indonesia	South-East Asia	<5 years	23048959	413.685	202.583	727.336
Viruses	NORO	Norovirus	2020	Mortality	Number	IDN	Indonesia	South-East Asia	≥5 years	250699234	2221.97	1036.56	4055.28
Viruses	NORO	Norovirus	2020	Mortality	Number	IDN	Indonesia	South-East Asia	All ages	273748193	2635.65	1254.45	4796.4
Viruses	NORO	Norovirus	2020	Mortality	Number	IND	India	South-East Asia	<5 years	119265199	3035.41	1554.8	5035.17
Viruses	NORO	Norovirus	2020	Mortality	Number	IND	India	South-East Asia	≥5 years	1276705877	18948.9	9067.48	33351
Viruses	NORO	Norovirus	2020	Mortality	Number	IND	India	South-East Asia	All ages	1395971076	21984.4	10675.6	37821.3
Viruses	NORO	Norovirus	2020	Mortality	Number	IRL	Ireland	Europe	<5 years	311179	2.83242	1.30535	4.95324
Viruses	NORO	Norovirus	2020	Mortality	Number	IRL	Ireland	Europe	≥5 years	4651379	14.1112	6.50332	24.6772
Viruses	NORO	Norovirus	2020	Mortality	Number	IRL	Ireland	Europe	All ages	4962558	16.9436	7.80867	29.6305
Viruses	NORO	Norovirus	2020	Mortality	Number	IRN	Iran	Eastern Mediterranean	<5 years	7320289	5.31663	2.16291	10.5836
Viruses	NORO	Norovirus	2020	Mortality	Number	IRN	Iran	Eastern Mediterranean	≥5 years	80161478	17.49	8.24052	31.8072
Viruses	NORO	Norovirus	2020	Mortality	Number	IRN	Iran	Eastern Mediterranean	All ages	87481767	22.8066	10.6457	42.1304
Viruses	NORO	Norovirus	2020	Mortality	Number	IRQ	Iraq	Eastern Mediterranean	<5 years	5528493	43.6548	23.4117	74.5786
Viruses	NORO	Norovirus	2020	Mortality	Number	IRQ	Iraq	Eastern Mediterranean	≥5 years	36113202	9.34615	4.9564	16.2167
Viruses	NORO	Norovirus	2020	Mortality	Number	IRQ	Iraq	Eastern Mediterranean	All ages	41641695	53.001	29.5769	88.4602
Viruses	NORO	Norovirus	2020	Mortality	Number	ISL	Iceland	Europe	<5 years	21381	0.207914	0.0958196	0.363593
Viruses	NORO	Norovirus	2020	Mortality	Number	ISL	Iceland	Europe	≥5 years	342896	1.03583	0.477376	1.81143
Viruses	NORO	Norovirus	2020	Mortality	Number	ISL	Iceland	Europe	All ages	364277	1.24375	0.573196	2.17503
Viruses	NORO	Norovirus	2020	Mortality	Number	ISR	Israel	Europe	<5 years	874964	4.98294	2.29645	8.71401
Viruses	NORO	Norovirus	2020	Mortality	Number	ISR	Israel	Europe	≥5 years	7855430	24.8252	11.441	43.4135
Viruses	NORO	Norovirus	2020	Mortality	Number	ISR	Israel	Europe	All ages	8730394	29.8081	13.7374	52.1275
Viruses	NORO	Norovirus	2020	Mortality	Number	ITA	Italy	Europe	<5 years	2282908	34.269	15.7933	59.9286
Viruses	NORO	Norovirus	2020	Mortality	Number	ITA	Italy	Europe	≥5 years	57758394	170.73	78.6827	298.566
Viruses	NORO	Norovirus	2020	Mortality	Number	ITA	Italy	Europe	All ages	60041302	204.999	94.476	358.495
Viruses	NORO	Norovirus	2020	Mortality	Number	JAM	Jamaica	Americas	<5 years	173140	0.385238	0.0614738	1.01703
Viruses	NORO	Norovirus	2020	Mortality	Number	JAM	Jamaica	Americas	≥5 years	2651513	4.03425	1.98029	7.41195
Viruses	NORO	Norovirus	2020	Mortality	Number	JAM	Jamaica	Americas	All ages	2824653	4.41949	2.17159	7.92768
Viruses	NORO	Norovirus	2020	Mortality	Number	JOR	Jordan	Eastern Mediterranean	<5 years	1173260	1.57409	0.780292	2.81617
Viruses	NORO	Norovirus	2020	Mortality	Number	JOR	Jordan	Eastern Mediterranean	≥5 years	9589526	0.978864	0.51365	1.777
Viruses	NORO	Norovirus	2020	Mortality	Number	JOR	Jordan	Eastern Mediterranean	All ages	10762786	2.55296	1.42795	4.34356
Viruses	NORO	Norovirus	2020	Mortality	Number	JPN	Japan	Western Pacific	<5 years	4716085	19.1747	5.72392	46.2826
Viruses	NORO	Norovirus	2020	Mortality	Number	JPN	Japan	Western Pacific	≥5 years	121858767	95.5293	28.5168	230.582
Viruses	NORO	Norovirus	2020	Mortality	Number	JPN	Japan	Western Pacific	All ages	126574852	114.704	34.2407	276.864
Viruses	NORO	Norovirus	2020	Mortality	Number	KAZ	Kazakhstan	Europe	<5 years	2042491	3.69745	2.0319	6.21288
Viruses	NORO	Norovirus	2020	Mortality	Number	KAZ	Kazakhstan	Europe	≥5 years	17307755	0.833819	0.449043	1.42821
Viruses	NORO	Norovirus	2020	Mortality	Number	KAZ	Kazakhstan	Europe	All ages	19350246	4.53127	2.51026	7.61126
Viruses	NORO	Norovirus	2020	Mortality	Number	KEN	Kenya	Africa	<5 years	6934766	255.902	134.061	422.02
Viruses	NORO	Norovirus	2020	Mortality	Number	KEN	Kenya	Africa	≥5 years	44772980	289.716	149.05	487.146
Viruses	NORO	Norovirus	2020	Mortality	Number	KEN	Kenya	Africa	All ages	51707746	545.618	288.044	905.532
Viruses	NORO	Norovirus	2020	Mortality	Number	KGZ	Kyrgyzstan	Europe	<5 years	791255	5.36111	2.63396	9.50543
Viruses	NORO	Norovirus	2020	Mortality	Number	KGZ	Kyrgyzstan	Europe	≥5 years	5791206	0.294801	0.153887	0.504028
Viruses	NORO	Norovirus	2020	Mortality	Number	KGZ	Kyrgyzstan	Europe	All ages	6582461	5.65591	2.79896	9.97338
Viruses	NORO	Norovirus	2020	Mortality	Number	KHM	Cambodia	Western Pacific	<5 years	1808151	44.2705	14.8263	96.249
Viruses	NORO	Norovirus	2020	Mortality	Number	KHM	Cambodia	Western Pacific	≥5 years	14782954	37.5732	16.5507	67.7356
Viruses	NORO	Norovirus	2020	Mortality	Number	KHM	Cambodia	Western Pacific	All ages	16591105	81.8437	35.038	156.514
Viruses	NORO	Norovirus	2020	Mortality	Number	KIR	Kiribati	Western Pacific	<5 years	15870	1.32907	0.579561	2.43418
Viruses	NORO	Norovirus	2020	Mortality	Number	KIR	Kiribati	Western Pacific	≥5 years	108977	1.75248	0.799396	3.02391
Viruses	NORO	Norovirus	2020	Mortality	Number	KIR	Kiribati	Western Pacific	All ages	124847	3.08155	1.43901	5.18285
Viruses	NORO	Norovirus	2020	Mortality	Number	KNA	Saint Kitts and Nevis	Americas	<5 years	3009	0.0138753	0.00690608	0.0275771
Viruses	NORO	Norovirus	2020	Mortality	Number	KNA	Saint Kitts and Nevis	Americas	≥5 years	43911	0.0691273	0.0344063	0.13739
Viruses	NORO	Norovirus	2020	Mortality	Number	KNA	Saint Kitts and Nevis	Americas	All ages	46920	0.0830027	0.0413124	0.164967
Viruses	NORO	Norovirus	2020	Mortality	Number	KOR	South Korea	Western Pacific	<5 years	1829899	7.85106	2.34365	18.9503
Viruses	NORO	Norovirus	2020	Mortality	Number	KOR	South Korea	Western Pacific	≥5 years	49995900	39.1142	11.6761	94.4112
Viruses	NORO	Norovirus	2020	Mortality	Number	KOR	South Korea	Western Pacific	All ages	51825799	46.9653	14.0198	113.362
Viruses	NORO	Norovirus	2020	Mortality	Number	KWT	Kuwait	Eastern Mediterranean	<5 years	287560	1.57279	0.34431	4.4275
Viruses	NORO	Norovirus	2020	Mortality	Number	KWT	Kuwait	Eastern Mediterranean	≥5 years	4176846	7.8357	1.71536	22.058
Viruses	NORO	Norovirus	2020	Mortality	Number	KWT	Kuwait	Eastern Mediterranean	All ages	4464406	9.40849	2.05967	26.4855
Viruses	NORO	Norovirus	2020	Mortality	Number	LAO	Laos	Western Pacific	<5 years	806852	43.5703	20.1389	77.1715
Viruses	NORO	Norovirus	2020	Mortality	Number	LAO	Laos	Western Pacific	≥5 years	6485530	17.1292	8.49477	29.7345
Viruses	NORO	Norovirus	2020	Mortality	Number	LAO	Laos	Western Pacific	All ages	7292382	60.6995	29.6736	105.628
Viruses	NORO	Norovirus	2020	Mortality	Number	LBN	Lebanon	Eastern Mediterranean	<5 years	491396	0.268216	0.120014	0.468503
Viruses	NORO	Norovirus	2020	Mortality	Number	LBN	Lebanon	Eastern Mediterranean	≥5 years	5204939	3.29872	1.58062	6.19867
Viruses	NORO	Norovirus	2020	Mortality	Number	LBN	Lebanon	Eastern Mediterranean	All ages	5696335	3.56694	1.7005	6.58513
Viruses	NORO	Norovirus	2020	Mortality	Number	LBR	Liberia	Africa	<5 years	748804	41.26	21.7256	68.1619
Viruses	NORO	Norovirus	2020	Mortality	Number	LBR	Liberia	Africa	≥5 years	4345395	31.4791	16.0954	53.5026
Viruses	NORO	Norovirus	2020	Mortality	Number	LBR	Liberia	Africa	All ages	5094199	72.7391	39.6035	119.045
Viruses	NORO	Norovirus	2020	Mortality	Number	LBY	Libya	Eastern Mediterranean	<5 years	684194	1.72434	0.830589	3.2372
Viruses	NORO	Norovirus	2020	Mortality	Number	LBY	Libya	Eastern Mediterranean	≥5 years	6315085	1.75118	0.92151	3.12687
Viruses	NORO	Norovirus	2020	Mortality	Number	LBY	Libya	Eastern Mediterranean	All ages	6999279	3.47552	1.85967	6.1326
Viruses	NORO	Norovirus	2020	Mortality	Number	LCA	Saint Lucia	Americas	<5 years	10490	0	0	0
Viruses	NORO	Norovirus	2020	Mortality	Number	LCA	Saint Lucia	Americas	≥5 years	167483	0.136515	0.0686754	0.242293
Viruses	NORO	Norovirus	2020	Mortality	Number	LCA	Saint Lucia	Americas	All ages	177973	0.136515	0.0686754	0.242293
Viruses	NORO	Norovirus	2020	Mortality	Number	LKA	Sri Lanka	South-East Asia	<5 years	1684786	1.116	0.597665	1.85183
Viruses	NORO	Norovirus	2020	Mortality	Number	LKA	Sri Lanka	South-East Asia	≥5 years	20803217	25.791	13.0486	48.1325
Viruses	NORO	Norovirus	2020	Mortality	Number	LKA	Sri Lanka	South-East Asia	All ages	22488003	26.907	13.6591	49.7584
Viruses	NORO	Norovirus	2020	Mortality	Number	LSO	Lesotho	Africa	<5 years	280476	21.1459	9.93014	38.6517
Viruses	NORO	Norovirus	2020	Mortality	Number	LSO	Lesotho	Africa	≥5 years	1941618	50.7373	24.8893	87.1828
Viruses	NORO	Norovirus	2020	Mortality	Number	LSO	Lesotho	Africa	All ages	2222094	71.8832	37.1425	120.44
Viruses	NORO	Norovirus	2020	Mortality	Number	LTU	Lithuania	Europe	<5 years	145604	1.59527	0.7352	2.78976
Viruses	NORO	Norovirus	2020	Mortality	Number	LTU	Lithuania	Europe	≥5 years	2649404	7.94771	3.66279	13.8987
Viruses	NORO	Norovirus	2020	Mortality	Number	LTU	Lithuania	Europe	All ages	2795008	9.54298	4.39799	16.6885
Viruses	NORO	Norovirus	2020	Mortality	Number	LUX	Luxembourg	Europe	<5 years	32982	0.357454	0.164737	0.625104
Viruses	NORO	Norovirus	2020	Mortality	Number	LUX	Luxembourg	Europe	≥5 years	593297	1.78085	0.820724	3.11429
Viruses	NORO	Norovirus	2020	Mortality	Number	LUX	Luxembourg	Europe	All ages	626279	2.1383	0.985461	3.73939
Viruses	NORO	Norovirus	2020	Mortality	Number	LVA	Latvia	Europe	<5 years	103060	1.08906	0.501907	1.90452
Viruses	NORO	Norovirus	2020	Mortality	Number	LVA	Latvia	Europe	≥5 years	1805040	5.42575	2.50052	9.48838
Viruses	NORO	Norovirus	2020	Mortality	Number	LVA	Latvia	Europe	All ages	1908100	6.51482	3.00243	11.3929
Viruses	NORO	Norovirus	2020	Mortality	Number	MAR	Morocco	Eastern Mediterranean	<5 years	3266522	9.59991	4.66882	17.1093
Viruses	NORO	Norovirus	2020	Mortality	Number	MAR	Morocco	Eastern Mediterranean	≥5 years	33127411	11.8777	5.37246	20.6338
Viruses	NORO	Norovirus	2020	Mortality	Number	MAR	Morocco	Eastern Mediterranean	All ages	36393933	21.4776	10.7161	37.1413
Viruses	NORO	Norovirus	2020	Mortality	Number	MCO	Monaco	Europe	<5 years	1838	0.0215598	0.00993609	0.0377031
Viruses	NORO	Norovirus	2020	Mortality	Number	MCO	Monaco	Europe	≥5 years	35936	0.107412	0.0495019	0.187838
Viruses	NORO	Norovirus	2020	Mortality	Number	MCO	Monaco	Europe	All ages	37774	0.128972	0.059438	0.225541
Viruses	NORO	Norovirus	2020	Mortality	Number	MDA	Moldova	Europe	<5 years	211723	0.122078	0.0394296	0.263284
Viruses	NORO	Norovirus	2020	Mortality	Number	MDA	Moldova	Europe	≥5 years	2878227	0.724026	0.371876	1.23599
Viruses	NORO	Norovirus	2020	Mortality	Number	MDA	Moldova	Europe	All ages	3089950	0.846105	0.431531	1.47236
Viruses	NORO	Norovirus	2020	Mortality	Number	MDG	Madagascar	Africa	<5 years	4272512	407.52	229.657	653.037
Viruses	NORO	Norovirus	2020	Mortality	Number	MDG	Madagascar	Africa	≥5 years	24313481	311.023	155.717	531.831
Viruses	NORO	Norovirus	2020	Mortality	Number	MDG	Madagascar	Africa	All ages	28585993	718.544	398.796	1169.6
Viruses	NORO	Norovirus	2020	Mortality	Number	MDV	Maldives	South-East Asia	<5 years	34089	0.0133688	0.000955962	0.0436475
Viruses	NORO	Norovirus	2020	Mortality	Number	MDV	Maldives	South-East Asia	≥5 years	460910	0.926188	0.403249	1.77239
Viruses	NORO	Norovirus	2020	Mortality	Number	MDV	Maldives	South-East Asia	All ages	494999	0.939557	0.407827	1.79495
Viruses	NORO	Norovirus	2020	Mortality	Number	MEX	Mexico	Americas	<5 years	10564943	48.549	26.0277	79.0631
Viruses	NORO	Norovirus	2020	Mortality	Number	MEX	Mexico	Americas	≥5 years	115791987	110.044	59.1772	187.988
Viruses	NORO	Norovirus	2020	Mortality	Number	MEX	Mexico	Americas	All ages	126356930	158.593	87.6956	263.837
Viruses	NORO	Norovirus	2020	Mortality	Number	MHL	Marshall Islands	Western Pacific	<5 years	4672	0.0755027	0.0269309	0.158773
Viruses	NORO	Norovirus	2020	Mortality	Number	MHL	Marshall Islands	Western Pacific	≥5 years	38689	0.119728	0.0627215	0.198659
Viruses	NORO	Norovirus	2020	Mortality	Number	MHL	Marshall Islands	Western Pacific	All ages	43361	0.19523	0.101569	0.335644
Viruses	NORO	Norovirus	2020	Mortality	Number	MKD	North Macedonia	Europe	<5 years	106051	0.150438	0.0337064	0.360668
Viruses	NORO	Norovirus	2020	Mortality	Number	MKD	North Macedonia	Europe	≥5 years	1780140	0.0828937	0.0152071	0.224074
Viruses	NORO	Norovirus	2020	Mortality	Number	MKD	North Macedonia	Europe	All ages	1886191	0.233332	0.0729195	0.48688
Viruses	NORO	Norovirus	2020	Mortality	Number	MLI	Mali	Africa	<5 years	3900411	425.763	196.943	725.052
Viruses	NORO	Norovirus	2020	Mortality	Number	MLI	Mali	Africa	≥5 years	17479370	174.109	77.8538	310.903
Viruses	NORO	Norovirus	2020	Mortality	Number	MLI	Mali	Africa	All ages	21379781	599.872	287.765	1021.03
Viruses	NORO	Norovirus	2020	Mortality	Number	MLT	Malta	Europe	<5 years	23924	0.29367	0.135341	0.51356
Viruses	NORO	Norovirus	2020	Mortality	Number	MLT	Malta	Europe	≥5 years	490602	1.46307	0.674274	2.55858
Viruses	NORO	Norovirus	2020	Mortality	Number	MLT	Malta	Europe	All ages	514526	1.75674	0.809615	3.07214
Viruses	NORO	Norovirus	2020	Mortality	Number	MMR	Myanmar	South-East Asia	<5 years	4522116	220.736	111.174	393.864
Viruses	NORO	Norovirus	2020	Mortality	Number	MMR	Myanmar	South-East Asia	≥5 years	48303184	120.387	60.8514	210.476
Viruses	NORO	Norovirus	2020	Mortality	Number	MMR	Myanmar	South-East Asia	All ages	52825300	341.122	180.495	569.284
Viruses	NORO	Norovirus	2020	Mortality	Number	MNE	Montenegro	Europe	<5 years	36443	0	0	0
Viruses	NORO	Norovirus	2020	Mortality	Number	MNE	Montenegro	Europe	≥5 years	573352	0.0160073	0.00817298	0.0286331
Viruses	NORO	Norovirus	2020	Mortality	Number	MNE	Montenegro	Europe	All ages	609795	0.0160073	0.00817298	0.0286331
Viruses	NORO	Norovirus	2020	Mortality	Number	MNG	Mongolia	Western Pacific	<5 years	394668	1.84839	0.929704	3.10029
Viruses	NORO	Norovirus	2020	Mortality	Number	MNG	Mongolia	Western Pacific	≥5 years	2869990	0.0420516	0.0204212	0.0739931
Viruses	NORO	Norovirus	2020	Mortality	Number	MNG	Mongolia	Western Pacific	All ages	3264658	1.89044	0.951968	3.1661
Viruses	NORO	Norovirus	2020	Mortality	Number	MOZ	Mozambique	Africa	<5 years	5236310	265.762	120.364	451.298
Viruses	NORO	Norovirus	2020	Mortality	Number	MOZ	Mozambique	Africa	≥5 years	25087332	242.495	108.657	432.858
Viruses	NORO	Norovirus	2020	Mortality	Number	MOZ	Mozambique	Africa	All ages	30323642	508.256	241.223	850.077
Viruses	NORO	Norovirus	2020	Mortality	Number	MRT	Mauritania	Africa	<5 years	748092	32.7866	17.5249	52.7821
Viruses	NORO	Norovirus	2020	Mortality	Number	MRT	Mauritania	Africa	≥5 years	3785334	16.9042	8.8226	27.5008
Viruses	NORO	Norovirus	2020	Mortality	Number	MRT	Mauritania	Africa	All ages	4533426	49.6908	26.5929	78.5458
Viruses	NORO	Norovirus	2020	Mortality	Number	MUS	Mauritius	Africa	<5 years	61914	0.0991298	0.0208392	0.244668
Viruses	NORO	Norovirus	2020	Mortality	Number	MUS	Mauritius	Africa	≥5 years	1222885	0.335511	0.170391	0.559742
Viruses	NORO	Norovirus	2020	Mortality	Number	MUS	Mauritius	Africa	All ages	1284799	0.434641	0.214634	0.744697
Viruses	NORO	Norovirus	2020	Mortality	Number	MWI	Malawi	Africa	<5 years	2923804	100.846	48.2688	178.281
Viruses	NORO	Norovirus	2020	Mortality	Number	MWI	Malawi	Africa	≥5 years	16354078	200.982	100.919	356.227
Viruses	NORO	Norovirus	2020	Mortality	Number	MWI	Malawi	Africa	All ages	19277882	301.827	151.075	535.609
Viruses	NORO	Norovirus	2020	Mortality	Number	MYS	Malaysia	Western Pacific	<5 years	2656511	2.34483	1.29539	3.8185
Viruses	NORO	Norovirus	2020	Mortality	Number	MYS	Malaysia	Western Pacific	≥5 years	31040441	40.4227	20.8336	69.2148
Viruses	NORO	Norovirus	2020	Mortality	Number	MYS	Malaysia	Western Pacific	All ages	33696952	42.7675	22.3886	72.5687
Viruses	NORO	Norovirus	2020	Mortality	Number	NAM	Namibia	Africa	<5 years	378857	12.8787	6.29085	24.0352
Viruses	NORO	Norovirus	2020	Mortality	Number	NAM	Namibia	Africa	≥5 years	2308859	19.5646	9.83881	32.0802
Viruses	NORO	Norovirus	2020	Mortality	Number	NAM	Namibia	Africa	All ages	2687716	32.4433	17.0812	53.4645
Viruses	NORO	Norovirus	2020	Mortality	Number	NER	Niger	Africa	<5 years	4365438	838.497	444.675	1342.59
Viruses	NORO	Norovirus	2020	Mortality	Number	NER	Niger	Africa	≥5 years	18962160	348.618	179.648	599.407
Viruses	NORO	Norovirus	2020	Mortality	Number	NER	Niger	Africa	All ages	23327598	1187.12	632.558	1928.56
Viruses	NORO	Norovirus	2020	Mortality	Number	NGA	Nigeria	Africa	<5 years	33358651	6906.67	3023	12097.5
Viruses	NORO	Norovirus	2020	Mortality	Number	NGA	Nigeria	Africa	≥5 years	178382180	1193.42	568.502	2104.44
Viruses	NORO	Norovirus	2020	Mortality	Number	NGA	Nigeria	Africa	All ages	211740831	8100.09	3635.73	13860
Viruses	NORO	Norovirus	2020	Mortality	Number	NIC	Nicaragua	Americas	<5 years	667725	5.94998	3.0707	9.9329
Viruses	NORO	Norovirus	2020	Mortality	Number	NIC	Nicaragua	Americas	≥5 years	5857478	1.89902	0.914194	3.40581
Viruses	NORO	Norovirus	2020	Mortality	Number	NIC	Nicaragua	Americas	All ages	6525203	7.849	4.04895	13.2946
Viruses	NORO	Norovirus	2020	Mortality	Number	NIU	Niue	Western Pacific	<5 years	126	0.00027162	8.10824e-05	0.000655618
Viruses	NORO	Norovirus	2020	Mortality	Number	NIU	Niue	Western Pacific	≥5 years	1667	0.00135322	0.000403955	0.00326631
Viruses	NORO	Norovirus	2020	Mortality	Number	NIU	Niue	Western Pacific	All ages	1793	0.00162484	0.000485038	0.00392193
Viruses	NORO	Norovirus	2020	Mortality	Number	NLD	Netherlands	Europe	<5 years	875809	10.0463	4.62995	17.5686
Viruses	NORO	Norovirus	2020	Mortality	Number	NLD	Netherlands	Europe	≥5 years	16725873	50.051	23.0666	87.5276
Viruses	NORO	Norovirus	2020	Mortality	Number	NLD	Netherlands	Europe	All ages	17601682	60.0973	27.6965	105.096
Viruses	NORO	Norovirus	2020	Mortality	Number	NOR	Norway	Europe	<5 years	290051	3.06349	1.41185	5.35734
Viruses	NORO	Norovirus	2020	Mortality	Number	NOR	Norway	Europe	≥5 years	5077363	15.2624	7.03387	26.6905
Viruses	NORO	Norovirus	2020	Mortality	Number	NOR	Norway	Europe	All ages	5367414	18.3259	8.44572	32.0478
Viruses	NORO	Norovirus	2020	Mortality	Number	NPL	Nepal	South-East Asia	<5 years	2860901	59.3627	27.3672	104.093
Viruses	NORO	Norovirus	2020	Mortality	Number	NPL	Nepal	South-East Asia	≥5 years	25837821	118.162	47.2454	215.342
Viruses	NORO	Norovirus	2020	Mortality	Number	NPL	Nepal	South-East Asia	All ages	28698722	177.524	78.9011	304.702
Viruses	NORO	Norovirus	2020	Mortality	Number	NRU	Nauru	Western Pacific	<5 years	1512	0.00176122	0.000525747	0.0042511
Viruses	NORO	Norovirus	2020	Mortality	Number	NRU	Nauru	Western Pacific	≥5 years	10114	0.00877444	0.00261929	0.0211791
Viruses	NORO	Norovirus	2020	Mortality	Number	NRU	Nauru	Western Pacific	All ages	11626	0.0105357	0.00314503	0.0254302
Viruses	NORO	Norovirus	2020	Mortality	Number	NZL	New Zealand	Western Pacific	<5 years	305735	0.762977	0.227759	1.84162
Viruses	NORO	Norovirus	2020	Mortality	Number	NZL	New Zealand	Western Pacific	≥5 years	4730774	3.80118	1.1347	9.17502
Viruses	NORO	Norovirus	2020	Mortality	Number	NZL	New Zealand	Western Pacific	All ages	5036509	4.56416	1.36246	11.0166
Viruses	NORO	Norovirus	2020	Mortality	Number	OMN	Oman	Eastern Mediterranean	<5 years	442759	1.61042	0.352546	4.53342
Viruses	NORO	Norovirus	2020	Mortality	Number	OMN	Oman	Eastern Mediterranean	≥5 years	4128444	8.02315	1.7564	22.5857
Viruses	NORO	Norovirus	2020	Mortality	Number	OMN	Oman	Eastern Mediterranean	All ages	4571203	9.63356	2.10895	27.1191
Viruses	NORO	Norovirus	2020	Mortality	Number	PAK	Pakistan	Eastern Mediterranean	<5 years	30883973	2089.28	1102.72	3665.46
Viruses	NORO	Norovirus	2020	Mortality	Number	PAK	Pakistan	Eastern Mediterranean	≥5 years	201891851	1426.37	683.607	2616.54
Viruses	NORO	Norovirus	2020	Mortality	Number	PAK	Pakistan	Eastern Mediterranean	All ages	232775824	3515.66	1845.75	6265.42
Viruses	NORO	Norovirus	2020	Mortality	Number	PAN	Panama	Americas	<5 years	383182	1.26192	0.628086	2.50805
Viruses	NORO	Norovirus	2020	Mortality	Number	PAN	Panama	Americas	≥5 years	3884046	6.28692	3.12915	12.4952
Viruses	NORO	Norovirus	2020	Mortality	Number	PAN	Panama	Americas	All ages	4267228	7.54883	3.75724	15.0032
Viruses	NORO	Norovirus	2020	Mortality	Number	PER	Peru	Americas	<5 years	2705888	13.8138	7.03236	23.2902
Viruses	NORO	Norovirus	2020	Mortality	Number	PER	Peru	Americas	≥5 years	29954039	11.3637	5.72782	20.978
Viruses	NORO	Norovirus	2020	Mortality	Number	PER	Peru	Americas	All ages	32659927	25.1776	12.698	42.6793
Viruses	NORO	Norovirus	2020	Mortality	Number	PHL	Philippines	Western Pacific	<5 years	11371188	354.84	164.334	641.529
Viruses	NORO	Norovirus	2020	Mortality	Number	PHL	Philippines	Western Pacific	≥5 years	100106766	118.614	58.5771	206.465
Viruses	NORO	Norovirus	2020	Mortality	Number	PHL	Philippines	Western Pacific	All ages	111477954	473.453	224.374	845.599
Viruses	NORO	Norovirus	2020	Mortality	Number	PLW	Palau	Western Pacific	<5 years	1047	0.0161039	0.00590776	0.035926
Viruses	NORO	Norovirus	2020	Mortality	Number	PLW	Palau	Western Pacific	≥5 years	16741	0.130307	0.0615468	0.230566
Viruses	NORO	Norovirus	2020	Mortality	Number	PLW	Palau	Western Pacific	All ages	17788	0.146411	0.0705133	0.256066
Viruses	NORO	Norovirus	2020	Mortality	Number	PNG	Papua New Guinea	Western Pacific	<5 years	1199775	59.3119	23.0636	110.834
Viruses	NORO	Norovirus	2020	Mortality	Number	PNG	Papua New Guinea	Western Pacific	≥5 years	8516054	39.3664	17.2866	72.2642
Viruses	NORO	Norovirus	2020	Mortality	Number	PNG	Papua New Guinea	Western Pacific	All ages	9715829	98.6783	40.8931	175.998
Viruses	NORO	Norovirus	2020	Mortality	Number	POL	Poland	Europe	<5 years	1907075	21.8138	10.0531	38.1472
Viruses	NORO	Norovirus	2020	Mortality	Number	POL	Poland	Europe	≥5 years	36311875	108.677	50.085	190.051
Viruses	NORO	Norovirus	2020	Mortality	Number	POL	Poland	Europe	All ages	38218950	130.491	60.1382	228.198
Viruses	NORO	Norovirus	2020	Mortality	Number	PRK	North Korea	South-East Asia	<5 years	1704576	10.5028	5.06894	18.0653
Viruses	NORO	Norovirus	2020	Mortality	Number	PRK	North Korea	South-East Asia	≥5 years	24384577	3.10512	1.58647	5.32915
Viruses	NORO	Norovirus	2020	Mortality	Number	PRK	North Korea	South-East Asia	All ages	26089153	13.608	6.66042	22.8239
Viruses	NORO	Norovirus	2020	Mortality	Number	PRT	Portugal	Europe	<5 years	433871	5.91445	2.72574	10.343
Viruses	NORO	Norovirus	2020	Mortality	Number	PRT	Portugal	Europe	≥5 years	9928576	29.466	13.5797	51.5292
Viruses	NORO	Norovirus	2020	Mortality	Number	PRT	Portugal	Europe	All ages	10362447	35.3804	16.3055	61.8722
Viruses	NORO	Norovirus	2020	Mortality	Number	PRY	Paraguay	Americas	<5 years	683364	6.288	2.42149	13.5979
Viruses	NORO	Norovirus	2020	Mortality	Number	PRY	Paraguay	Americas	≥5 years	5875153	4.15941	2.07926	7.65189
Viruses	NORO	Norovirus	2020	Mortality	Number	PRY	Paraguay	Americas	All ages	6558517	10.4474	5.03499	19.3809
Viruses	NORO	Norovirus	2020	Mortality	Number	QAT	Qatar	Eastern Mediterranean	<5 years	154198	0.992059	0.217178	2.79271
Viruses	NORO	Norovirus	2020	Mortality	Number	QAT	Qatar	Eastern Mediterranean	≥5 years	2661786	4.94247	1.08199	13.9134
Viruses	NORO	Norovirus	2020	Mortality	Number	QAT	Qatar	Eastern Mediterranean	All ages	2815984	5.93453	1.29917	16.7061
Viruses	NORO	Norovirus	2020	Mortality	Number	ROU	Romania	Europe	<5 years	1015745	11.103	5.11694	19.4165
Viruses	NORO	Norovirus	2020	Mortality	Number	ROU	Romania	Europe	≥5 years	18437297	55.3154	25.4928	96.7339
Viruses	NORO	Norovirus	2020	Mortality	Number	ROU	Romania	Europe	All ages	19453042	66.4184	30.6097	116.15
Viruses	NORO	Norovirus	2020	Mortality	Number	RUS	Russia	Europe	<5 years	8646797	2.55949	1.3427	4.37156
Viruses	NORO	Norovirus	2020	Mortality	Number	RUS	Russia	Europe	≥5 years	137907828	16.7528	8.24884	28.9587
Viruses	NORO	Norovirus	2020	Mortality	Number	RUS	Russia	Europe	All ages	146554625	19.3123	9.56201	33.3172
Viruses	NORO	Norovirus	2020	Mortality	Number	RWA	Rwanda	Africa	<5 years	1822934	73.9432	37.1418	130.719
Viruses	NORO	Norovirus	2020	Mortality	Number	RWA	Rwanda	Africa	≥5 years	11097684	67.763	33.6004	116.551
Viruses	NORO	Norovirus	2020	Mortality	Number	RWA	Rwanda	Africa	All ages	12920618	141.706	75.9842	234.035
Viruses	NORO	Norovirus	2020	Mortality	Number	SAU	Saudi Arabia	Eastern Mediterranean	<5 years	2793606	10.8539	2.37609	30.5544
Viruses	NORO	Norovirus	2020	Mortality	Number	SAU	Saudi Arabia	Eastern Mediterranean	≥5 years	28015419	54.0745	11.8378	152.223
Viruses	NORO	Norovirus	2020	Mortality	Number	SAU	Saudi Arabia	Eastern Mediterranean	All ages	30809025	64.9284	14.2139	182.777
Viruses	NORO	Norovirus	2020	Mortality	Number	SDN	Sudan	Eastern Mediterranean	<5 years	7188369	423.457	233.071	708.546
Viruses	NORO	Norovirus	2020	Mortality	Number	SDN	Sudan	Eastern Mediterranean	≥5 years	38985928	27.4902	12.8921	51.2583
Viruses	NORO	Norovirus	2020	Mortality	Number	SDN	Sudan	Eastern Mediterranean	All ages	46174297	450.948	249.238	743.73
Viruses	NORO	Norovirus	2020	Mortality	Number	SEAR	South-East Asian Region	South-East Asia	<5 years	172623980	4344.04	2361.54	7003.31
Viruses	NORO	Norovirus	2020	Mortality	Number	SEAR	South-East Asian Region	South-East Asia	≥5 years	1866977255	22791.1	11506.9	38813.2
Viruses	NORO	Norovirus	2020	Mortality	Number	SEAR	South-East Asian Region	South-East Asia	All ages	2039601235	27135.1	14201.2	44992.3
Viruses	NORO	Norovirus	2020	Mortality	Number	SEN	Senegal	Africa	<5 years	2400034	86.6965	44.1625	145.636
Viruses	NORO	Norovirus	2020	Mortality	Number	SEN	Senegal	Africa	≥5 years	14171805	87.966	44.7868	145.966
Viruses	NORO	Norovirus	2020	Mortality	Number	SEN	Senegal	Africa	All ages	16571839	174.662	91.9444	285.202
Viruses	NORO	Norovirus	2020	Mortality	Number	SGP	Singapore	Western Pacific	<5 years	233300	0.860728	0.256939	2.07756
Viruses	NORO	Norovirus	2020	Mortality	Number	SGP	Singapore	Western Pacific	≥5 years	5448472	4.28818	1.28008	10.3505
Viruses	NORO	Norovirus	2020	Mortality	Number	SGP	Singapore	Western Pacific	All ages	5681772	5.14891	1.53702	12.4281
Viruses	NORO	Norovirus	2020	Mortality	Number	SLB	Solomon Islands	Western Pacific	<5 years	102416	0.877238	0.395872	1.59709
Viruses	NORO	Norovirus	2020	Mortality	Number	SLB	Solomon Islands	Western Pacific	≥5 years	633057	3.17868	1.61378	5.6025
Viruses	NORO	Norovirus	2020	Mortality	Number	SLB	Solomon Islands	Western Pacific	All ages	735473	4.05592	2.06927	6.94813
Viruses	NORO	Norovirus	2020	Mortality	Number	SLE	Sierra Leone	Africa	<5 years	1121203	120.883	64.4437	202.165
Viruses	NORO	Norovirus	2020	Mortality	Number	SLE	Sierra Leone	Africa	≥5 years	6700203	80.9476	40.7309	135.91
Viruses	NORO	Norovirus	2020	Mortality	Number	SLE	Sierra Leone	Africa	All ages	7821406	201.831	105.711	330.462
Viruses	NORO	Norovirus	2020	Mortality	Number	SLV	El Salvador	Americas	<5 years	520946	1.89443	0.898171	3.45738
Viruses	NORO	Norovirus	2020	Mortality	Number	SLV	El Salvador	Americas	≥5 years	5702213	9.20312	4.39354	16.8577
Viruses	NORO	Norovirus	2020	Mortality	Number	SLV	El Salvador	Americas	All ages	6223159	11.0976	5.65738	19.5163
Viruses	NORO	Norovirus	2020	Mortality	Number	SMR	San Marino	Europe	<5 years	1284	0.0198133	0.00913118	0.0346488
Viruses	NORO	Norovirus	2020	Mortality	Number	SMR	San Marino	Europe	≥5 years	33430	0.0987105	0.0454919	0.172622
Viruses	NORO	Norovirus	2020	Mortality	Number	SMR	San Marino	Europe	All ages	34714	0.118524	0.0546231	0.207271
Viruses	NORO	Norovirus	2020	Mortality	Number	SOM	Somalia	Eastern Mediterranean	<5 years	3117597	600.271	224.223	1179.93
Viruses	NORO	Norovirus	2020	Mortality	Number	SOM	Somalia	Eastern Mediterranean	≥5 years	13214311	390.886	204.746	660.516
Viruses	NORO	Norovirus	2020	Mortality	Number	SOM	Somalia	Eastern Mediterranean	All ages	16331908	991.157	454.86	1738.78
Viruses	NORO	Norovirus	2020	Mortality	Number	SRB	Serbia	Europe	<5 years	324374	0.0273541	0.000147416	0.155602
Viruses	NORO	Norovirus	2020	Mortality	Number	SRB	Serbia	Europe	≥5 years	6614749	3.41583	1.44116	6.91337
Viruses	NORO	Norovirus	2020	Mortality	Number	SRB	Serbia	Europe	All ages	6939123	3.44319	1.44259	6.93265
Viruses	NORO	Norovirus	2020	Mortality	Number	SSD	South Sudan	Africa	<5 years	1416648	163.642	49.2847	363.332
Viruses	NORO	Norovirus	2020	Mortality	Number	SSD	South Sudan	Africa	≥5 years	9144186	209.027	112.165	374.137
Viruses	NORO	Norovirus	2020	Mortality	Number	SSD	South Sudan	Africa	All ages	10560834	372.668	177.846	666.922
Viruses	NORO	Norovirus	2020	Mortality	Number	STP	Sao Tome and Principe	Africa	<5 years	29515	0.293199	0.136032	0.556629
Viruses	NORO	Norovirus	2020	Mortality	Number	STP	Sao Tome and Principe	Africa	≥5 years	185484	0.4386	0.226889	0.747518
Viruses	NORO	Norovirus	2020	Mortality	Number	STP	Sao Tome and Principe	Africa	All ages	214999	0.731799	0.387943	1.2266
Viruses	NORO	Norovirus	2020	Mortality	Number	SUR	Suriname	Americas	<5 years	54041	0.162522	0.0314223	0.409061
Viruses	NORO	Norovirus	2020	Mortality	Number	SUR	Suriname	Americas	≥5 years	555100	1.11636	0.531579	2.03823
Viruses	NORO	Norovirus	2020	Mortality	Number	SUR	Suriname	Americas	All ages	609141	1.27888	0.578252	2.32072
Viruses	NORO	Norovirus	2020	Mortality	Number	SVK	Slovakia	Europe	<5 years	294134	3.11313	1.43472	5.44415
Viruses	NORO	Norovirus	2020	Mortality	Number	SVK	Slovakia	Europe	≥5 years	5160252	15.5097	7.14785	27.1229
Viruses	NORO	Norovirus	2020	Mortality	Number	SVK	Slovakia	Europe	All ages	5454386	18.6229	8.58257	32.5671
Viruses	NORO	Norovirus	2020	Mortality	Number	SVN	Slovenia	Europe	<5 years	100784	1.19331	0.549949	2.08681
Viruses	NORO	Norovirus	2020	Mortality	Number	SVN	Slovenia	Europe	≥5 years	1989955	5.94509	2.73986	10.3966
Viruses	NORO	Norovirus	2020	Mortality	Number	SVN	Slovenia	Europe	All ages	2090739	7.1384	3.28981	12.4834
Viruses	NORO	Norovirus	2020	Mortality	Number	SWE	Sweden	Europe	<5 years	601722	5.89472	2.71665	10.3085
Viruses	NORO	Norovirus	2020	Mortality	Number	SWE	Sweden	Europe	≥5 years	9726154	29.3677	13.5344	51.3573
Viruses	NORO	Norovirus	2020	Mortality	Number	SWE	Sweden	Europe	All ages	10327876	35.2624	16.2511	61.6658
Viruses	NORO	Norovirus	2020	Mortality	Number	SWZ	Eswatini	Africa	<5 years	142425	7.71654	3.65407	13.4056
Viruses	NORO	Norovirus	2020	Mortality	Number	SWZ	Eswatini	Africa	≥5 years	1042974	11.5075	6.41197	18.773
Viruses	NORO	Norovirus	2020	Mortality	Number	SWZ	Eswatini	Africa	All ages	1185399	19.224	10.1569	31.1494
Viruses	NORO	Norovirus	2020	Mortality	Number	SYC	Seychelles	Africa	<5 years	8586	0.0295329	0.0119768	0.0610743
Viruses	NORO	Norovirus	2020	Mortality	Number	SYC	Seychelles	Africa	≥5 years	110372	0.130068	0.0638	0.232489
Viruses	NORO	Norovirus	2020	Mortality	Number	SYC	Seychelles	Africa	All ages	118958	0.159601	0.0796197	0.273175
Viruses	NORO	Norovirus	2020	Mortality	Number	SYR	Syria	Eastern Mediterranean	<5 years	1918069	9.11574	4.81835	15.5933
Viruses	NORO	Norovirus	2020	Mortality	Number	SYR	Syria	Eastern Mediterranean	≥5 years	18832837	2.90981	1.50019	4.8171
Viruses	NORO	Norovirus	2020	Mortality	Number	SYR	Syria	Eastern Mediterranean	All ages	20750906	12.0256	6.31277	19.9159
Viruses	NORO	Norovirus	2020	Mortality	Number	TCD	Chad	Africa	<5 years	3215330	590.039	311.775	960.607
Viruses	NORO	Norovirus	2020	Mortality	Number	TCD	Chad	Africa	≥5 years	13720428	233.662	126.221	420.479
Viruses	NORO	Norovirus	2020	Mortality	Number	TCD	Chad	Africa	All ages	16935758	823.702	445.097	1361.4
Viruses	NORO	Norovirus	2020	Mortality	Number	TGO	Togo	Africa	<5 years	1287378	93.4744	49.5369	154.298
Viruses	NORO	Norovirus	2020	Mortality	Number	TGO	Togo	Africa	≥5 years	7278500	76.9795	38.9128	130.266
Viruses	NORO	Norovirus	2020	Mortality	Number	TGO	Togo	Africa	All ages	8565878	170.454	91.2337	267.332
Viruses	NORO	Norovirus	2020	Mortality	Number	THA	Thailand	South-East Asia	<5 years	3455585	3.40018	1.47712	6.39221
Viruses	NORO	Norovirus	2020	Mortality	Number	THA	Thailand	South-East Asia	≥5 years	68127714	238.685	108.148	447.428
Viruses	NORO	Norovirus	2020	Mortality	Number	THA	Thailand	South-East Asia	All ages	71583299	242.086	109.777	450.93
Viruses	NORO	Norovirus	2020	Mortality	Number	TJK	Tajikistan	Europe	<5 years	1330493	40.3076	18.9814	75.758
Viruses	NORO	Norovirus	2020	Mortality	Number	TJK	Tajikistan	Europe	≥5 years	8310864	2.35037	1.09997	4.09391
Viruses	NORO	Norovirus	2020	Mortality	Number	TJK	Tajikistan	Europe	All ages	9641357	42.658	20.45	79.9218
Viruses	NORO	Norovirus	2020	Mortality	Number	TKM	Turkmenistan	Europe	<5 years	824052	26.9036	12.7315	47.1363
Viruses	NORO	Norovirus	2020	Mortality	Number	TKM	Turkmenistan	Europe	≥5 years	6053898	0.437696	0.214563	0.757178
Viruses	NORO	Norovirus	2020	Mortality	Number	TKM	Turkmenistan	Europe	All ages	6877950	27.3413	12.9846	47.8286
Viruses	NORO	Norovirus	2020	Mortality	Number	TLS	Timor-Leste	South-East Asia	<5 years	164703	11.1993	5.21705	19.0973
Viruses	NORO	Norovirus	2020	Mortality	Number	TLS	Timor-Leste	South-East Asia	≥5 years	1148871	3.24036	1.62992	5.73802
Viruses	NORO	Norovirus	2020	Mortality	Number	TLS	Timor-Leste	South-East Asia	All ages	1313574	14.4397	7.3343	24.708
Viruses	NORO	Norovirus	2020	Mortality	Number	TON	Tonga	Western Pacific	<5 years	12403	0.0308457	0.00766534	0.0724738
Viruses	NORO	Norovirus	2020	Mortality	Number	TON	Tonga	Western Pacific	≥5 years	93293	0.153772	0.0780131	0.264423
Viruses	NORO	Norovirus	2020	Mortality	Number	TON	Tonga	Western Pacific	All ages	105696	0.184617	0.0950199	0.320686
Viruses	NORO	Norovirus	2020	Mortality	Number	TTO	Trinidad and Tobago	Americas	<5 years	89725	0.43718	0.217595	0.868893
Viruses	NORO	Norovirus	2020	Mortality	Number	TTO	Trinidad and Tobago	Americas	≥5 years	1388620	2.17805	1.08407	4.32885
Viruses	NORO	Norovirus	2020	Mortality	Number	TTO	Trinidad and Tobago	Americas	All ages	1478345	2.61523	1.30166	5.19775
Viruses	NORO	Norovirus	2020	Mortality	Number	TUN	Tunisia	Eastern Mediterranean	<5 years	1037423	1.19696	0.658396	1.97757
Viruses	NORO	Norovirus	2020	Mortality	Number	TUN	Tunisia	Eastern Mediterranean	≥5 years	10891511	3.24351	1.61422	5.7554
Viruses	NORO	Norovirus	2020	Mortality	Number	TUN	Tunisia	Eastern Mediterranean	All ages	11928934	4.44047	2.36978	7.67235
Viruses	NORO	Norovirus	2020	Mortality	Number	TUR	Turkey	Europe	<5 years	6714999	9.30316	4.64243	17.2444
Viruses	NORO	Norovirus	2020	Mortality	Number	TUR	Turkey	Europe	≥5 years	79043496	25.6668	12.2064	46.4364
Viruses	NORO	Norovirus	2020	Mortality	Number	TUR	Turkey	Europe	All ages	85758495	34.97	17.1486	63.0413
Viruses	NORO	Norovirus	2020	Mortality	Number	TUV	Tuvalu	Western Pacific	<5 years	1167	0.10506	0.0497966	0.202662
Viruses	NORO	Norovirus	2020	Mortality	Number	TUV	Tuvalu	Western Pacific	≥5 years	9325	0.225623	0.124177	0.372963
Viruses	NORO	Norovirus	2020	Mortality	Number	TUV	Tuvalu	Western Pacific	All ages	10492	0.330683	0.181884	0.54375
Viruses	NORO	Norovirus	2020	Mortality	Number	TZA	Tanzania	Africa	<5 years	9978859	462.211	232.609	798.834
Viruses	NORO	Norovirus	2020	Mortality	Number	TZA	Tanzania	Africa	≥5 years	50072550	495.154	247.814	855.336
Viruses	NORO	Norovirus	2020	Mortality	Number	TZA	Tanzania	Africa	All ages	60051409	957.365	490.829	1596.57
Viruses	NORO	Norovirus	2020	Mortality	Number	UGA	Uganda	Africa	<5 years	7341990	164.558	88.6877	280.248
Viruses	NORO	Norovirus	2020	Mortality	Number	UGA	Uganda	Africa	≥5 years	36394784	214.838	110.525	366.468
Viruses	NORO	Norovirus	2020	Mortality	Number	UGA	Uganda	Africa	All ages	43736774	379.396	203.09	620.493
Viruses	NORO	Norovirus	2020	Mortality	Number	UKR	Ukraine	Europe	<5 years	1985318	1.99796	0.895501	4.03206
Viruses	NORO	Norovirus	2020	Mortality	Number	UKR	Ukraine	Europe	≥5 years	42850552	1.21069	0.632021	2.19644
Viruses	NORO	Norovirus	2020	Mortality	Number	UKR	Ukraine	Europe	All ages	44835870	3.20865	1.60235	6.08038
Viruses	NORO	Norovirus	2020	Mortality	Number	URY	Uruguay	Americas	<5 years	212076	1.00478	0.500101	1.99698
Viruses	NORO	Norovirus	2020	Mortality	Number	URY	Uruguay	Americas	≥5 years	3185615	5.00583	2.49152	9.94904
Viruses	NORO	Norovirus	2020	Mortality	Number	URY	Uruguay	Americas	All ages	3397691	6.0106	2.99162	11.946
Viruses	NORO	Norovirus	2020	Mortality	Number	USA	United States	Americas	<5 years	19623773	100.292	49.9178	199.33
Viruses	NORO	Norovirus	2020	Mortality	Number	USA	United States	Americas	≥5 years	319518655	499.659	248.692	993.069
Viruses	NORO	Norovirus	2020	Mortality	Number	USA	United States	Americas	All ages	339142428	599.951	298.61	1192.4
Viruses	NORO	Norovirus	2020	Mortality	Number	UZB	Uzbekistan	Europe	<5 years	3742039	18.0685	6.82256	35.6067
Viruses	NORO	Norovirus	2020	Mortality	Number	UZB	Uzbekistan	Europe	≥5 years	29527065	1.44543	0.704199	2.57001
Viruses	NORO	Norovirus	2020	Mortality	Number	UZB	Uzbekistan	Europe	All ages	33269104	19.5139	7.83724	37.8644
Viruses	NORO	Norovirus	2020	Mortality	Number	VCT	Saint Vincent and the Grenadines	Americas	<5 years	7359	0.0540001	0.00230165	0.209527
Viruses	NORO	Norovirus	2020	Mortality	Number	VCT	Saint Vincent and the Grenadines	Americas	≥5 years	96424	0.0146897	0.00686565	0.02664
Viruses	NORO	Norovirus	2020	Mortality	Number	VCT	Saint Vincent and the Grenadines	Americas	All ages	103783	0.0686897	0.01384	0.225962
Viruses	NORO	Norovirus	2020	Mortality	Number	VEN	Venezuela	Americas	<5 years	2452451	38.0579	17.3863	71.4331
Viruses	NORO	Norovirus	2020	Mortality	Number	VEN	Venezuela	Americas	≥5 years	26135302	57.4393	26.1322	111.957
Viruses	NORO	Norovirus	2020	Mortality	Number	VEN	Venezuela	Americas	All ages	28587753	95.4972	44.6999	180.175
Viruses	NORO	Norovirus	2020	Mortality	Number	VNM	Vietnam	Western Pacific	<5 years	7820261	92.8713	41.9288	169.427
Viruses	NORO	Norovirus	2020	Mortality	Number	VNM	Vietnam	Western Pacific	≥5 years	89800143	53.9025	23.0026	115.477
Viruses	NORO	Norovirus	2020	Mortality	Number	VNM	Vietnam	Western Pacific	All ages	97620404	146.774	69.5081	282.688
Viruses	NORO	Norovirus	2020	Mortality	Number	VUT	Vanuatu	Western Pacific	<5 years	43296	0.582393	0.248221	1.12916
Viruses	NORO	Norovirus	2020	Mortality	Number	VUT	Vanuatu	Western Pacific	≥5 years	252045	1.50659	0.6676	2.97573
Viruses	NORO	Norovirus	2020	Mortality	Number	VUT	Vanuatu	Western Pacific	All ages	295341	2.08898	0.964602	3.90247
Viruses	NORO	Norovirus	2020	Mortality	Number	WPR	Western Pacific Region	Western Pacific	<5 years	118366256	943.445	511.666	1502.55
Viruses	NORO	Norovirus	2020	Mortality	Number	WPR	Western Pacific Region	Western Pacific	≥5 years	1804546015	654.011	390.047	1059.09
Viruses	NORO	Norovirus	2020	Mortality	Number	WPR	Western Pacific Region	Western Pacific	All ages	1922912271	1597.46	960.897	2483.51
Viruses	NORO	Norovirus	2020	Mortality	Number	WSM	Samoa	Western Pacific	<5 years	29359	0.251251	0.113205	0.460474
Viruses	NORO	Norovirus	2020	Mortality	Number	WSM	Samoa	Western Pacific	≥5 years	181508	0.368558	0.178569	0.63747
Viruses	NORO	Norovirus	2020	Mortality	Number	WSM	Samoa	Western Pacific	All ages	210867	0.619808	0.319076	1.08075
Viruses	NORO	Norovirus	2020	Mortality	Number	YEM	Yemen	Eastern Mediterranean	<5 years	5716689	292.421	122.064	552.826
Viruses	NORO	Norovirus	2020	Mortality	Number	YEM	Yemen	Eastern Mediterranean	≥5 years	29923991	19.8669	10.8174	33.0756
Viruses	NORO	Norovirus	2020	Mortality	Number	YEM	Yemen	Eastern Mediterranean	All ages	35640680	312.288	135.139	579.648
Viruses	NORO	Norovirus	2020	Mortality	Number	ZAF	South Africa	Africa	<5 years	5528921	232.726	121.712	369.036
Viruses	NORO	Norovirus	2020	Mortality	Number	ZAF	South Africa	Africa	≥5 years	54550572	581.728	283.14	977.705
Viruses	NORO	Norovirus	2020	Mortality	Number	ZAF	South Africa	Africa	All ages	60079493	814.454	412.76	1343.44
Viruses	NORO	Norovirus	2020	Mortality	Number	ZMB	Zambia	Africa	<5 years	2983514	155.76	72.224	260.807
Viruses	NORO	Norovirus	2020	Mortality	Number	ZMB	Zambia	Africa	≥5 years	15803555	92.6195	44.4145	164.01
Viruses	NORO	Norovirus	2020	Mortality	Number	ZMB	Zambia	Africa	All ages	18787069	248.38	120.985	416.867
Viruses	NORO	Norovirus	2020	Mortality	Number	ZWE	Zimbabwe	Africa	<5 years	2246804	89.8512	43.4639	163.101
Viruses	NORO	Norovirus	2020	Mortality	Number	ZWE	Zimbabwe	Africa	≥5 years	13147405	149.941	70.0117	275.385
Viruses	NORO	Norovirus	2020	Mortality	Number	ZWE	Zimbabwe	Africa	All ages	15394209	239.792	117.968	430.124
Viruses	NORO	Norovirus	2020	Mortality	Rate per 100,000	AFG	Afghanistan	Eastern Mediterranean	<5 years	6404432	4.12201	2.29324	6.69449
Viruses	NORO	Norovirus	2020	Mortality	Rate per 100,000	AFG	Afghanistan	Eastern Mediterranean	≥5 years	32025518	0.0204432	0.0111865	0.0338457
Viruses	NORO	Norovirus	2020	Mortality	Rate per 100,000	AFG	Afghanistan	Eastern Mediterranean	All ages	38429950	0.703978	0.393295	1.13252
Viruses	NORO	Norovirus	2020	Mortality	Rate per 100,000	AFR	African Region	Africa	<5 years	174975403	9.39133	5.24027	14.7236
Viruses	NORO	Norovirus	2020	Mortality	Rate per 100,000	AFR	African Region	Africa	≥5 years	960229463	0.855593	0.487064	1.35456
Viruses	NORO	Norovirus	2020	Mortality	Rate per 100,000	AFR	African Region	Africa	All ages	1135204866	2.17125	1.23032	3.42739
Viruses	NORO	Norovirus	2020	Mortality	Rate per 100,000	AGO	Angola	Africa	<5 years	5750546	9.45492	4.31039	16.9635
Viruses	NORO	Norovirus	2020	Mortality	Rate per 100,000	AGO	Angola	Africa	≥5 years	27169963	0.933661	0.496595	1.50959
Viruses	NORO	Norovirus	2020	Mortality	Rate per 100,000	AGO	Angola	Africa	All ages	32920509	2.42215	1.24151	4.25191
Viruses	NORO	Norovirus	2020	Mortality	Rate per 100,000	ALB	Albania	Europe	<5 years	161298	0.107727	0.0474601	0.211561
Viruses	NORO	Norovirus	2020	Mortality	Rate per 100,000	ALB	Albania	Europe	≥5 years	2716905	0.027555	0.011361	0.0540153
Viruses	NORO	Norovirus	2020	Mortality	Rate per 100,000	ALB	Albania	Europe	All ages	2878203	0.0320479	0.0140002	0.0624807
Viruses	NORO	Norovirus	2020	Mortality	Rate per 100,000	AMR	Region of the Americas	Americas	<5 years	71592779	0.796034	0.486384	1.22345
Viruses	NORO	Norovirus	2020	Mortality	Rate per 100,000	AMR	Region of the Americas	Americas	≥5 years	945250635	0.132837	0.0791802	0.212695
Viruses	NORO	Norovirus	2020	Mortality	Rate per 100,000	AMR	Region of the Americas	Americas	All ages	1016843414	0.179531	0.111035	0.280464
Viruses	NORO	Norovirus	2020	Mortality	Rate per 100,000	AND	Andorra	Europe	<5 years	2674	1.64672	0.758912	2.87974
Viruses	NORO	Norovirus	2020	Mortality	Rate per 100,000	AND	Andorra	Europe	≥5 years	74475	0.294563	0.135753	0.515123
Viruses	NORO	Norovirus	2020	Mortality	Rate per 100,000	AND	Andorra	Europe	All ages	77149	0.341429	0.157352	0.597081
Viruses	NORO	Norovirus	2020	Mortality	Rate per 100,000	ARE	United Arab Emirates	Eastern Mediterranean	<5 years	528640	0.623641	0.136525	1.75559
Viruses	NORO	Norovirus	2020	Mortality	Rate per 100,000	ARE	United Arab Emirates	Eastern Mediterranean	≥5 years	8829454	0.186024	0.0407236	0.523668
Viruses	NORO	Norovirus	2020	Mortality	Rate per 100,000	ARE	United Arab Emirates	Eastern Mediterranean	All ages	9358094	0.210745	0.0461355	0.593259
Viruses	NORO	Norovirus	2020	Mortality	Rate per 100,000	ARG	Argentina	Americas	<5 years	3492129	0.122357	0.0659122	0.207186
Viruses	NORO	Norovirus	2020	Mortality	Rate per 100,000	ARG	Argentina	Americas	≥5 years	41624021	0.0434116	0.0229345	0.076205
Viruses	NORO	Norovirus	2020	Mortality	Rate per 100,000	ARG	Argentina	Americas	All ages	45116150	0.0495223	0.0270573	0.0847355
Viruses	NORO	Norovirus	2020	Mortality	Rate per 100,000	ARM	Armenia	Europe	<5 years	188887	0.254769	0.116824	0.448786
Viruses	NORO	Norovirus	2020	Mortality	Rate per 100,000	ARM	Armenia	Europe	≥5 years	2711602	0.0170656	0.00816395	0.0306933
Viruses	NORO	Norovirus	2020	Mortality	Rate per 100,000	ARM	Armenia	Europe	All ages	2900489	0.0325455	0.0159975	0.0553198
Viruses	NORO	Norovirus	2020	Mortality	Rate per 100,000	ATG	Antigua and Barbuda	Americas	<5 years	5228	0.518092	0.257867	1.0297
Viruses	NORO	Norovirus	2020	Mortality	Rate per 100,000	ATG	Antigua and Barbuda	Americas	≥5 years	86364	0.156249	0.0777688	0.310543
Viruses	NORO	Norovirus	2020	Mortality	Rate per 100,000	ATG	Antigua and Barbuda	Americas	All ages	91592	0.176902	0.0880486	0.351592
Viruses	NORO	Norovirus	2020	Mortality	Rate per 100,000	AUS	Australia	Western Pacific	<5 years	1554389	0.25004	0.0746404	0.603529
Viruses	NORO	Norovirus	2020	Mortality	Rate per 100,000	AUS	Australia	Western Pacific	≥5 years	24101525	0.08034	0.0239826	0.193919
Viruses	NORO	Norovirus	2020	Mortality	Rate per 100,000	AUS	Australia	Western Pacific	All ages	25655914	0.0906215	0.0270517	0.218736
Viruses	NORO	Norovirus	2020	Mortality	Rate per 100,000	AUT	Austria	Europe	<5 years	435836	1.16577	0.53726	2.03867
Viruses	NORO	Norovirus	2020	Mortality	Rate per 100,000	AUT	Austria	Europe	≥5 years	8466112	0.298992	0.137794	0.522868
Viruses	NORO	Norovirus	2020	Mortality	Rate per 100,000	AUT	Austria	Europe	All ages	8901948	0.341429	0.157352	0.597081
Viruses	NORO	Norovirus	2020	Mortality	Rate per 100,000	AZE	Azerbaijan	Europe	<5 years	744484	1.23903	0.576563	2.27542
Viruses	NORO	Norovirus	2020	Mortality	Rate per 100,000	AZE	Azerbaijan	Europe	≥5 years	9409218	0.0145376	0.00736224	0.025271
Viruses	NORO	Norovirus	2020	Mortality	Rate per 100,000	AZE	Azerbaijan	Europe	All ages	10153702	0.104319	0.0503483	0.189884
Viruses	NORO	Norovirus	2020	Mortality	Rate per 100,000	BDI	Burundi	Africa	<5 years	2136549	4.91407	2.32437	8.4275
Viruses	NORO	Norovirus	2020	Mortality	Rate per 100,000	BDI	Burundi	Africa	≥5 years	10304757	1.2732	0.642017	2.25845
Viruses	NORO	Norovirus	2020	Mortality	Rate per 100,000	BDI	Burundi	Africa	All ages	12441306	1.89845	0.924045	3.17229
Viruses	NORO	Norovirus	2020	Mortality	Rate per 100,000	BEL	Belgium	Europe	<5 years	609405	1.07932	0.497419	1.88749
Viruses	NORO	Norovirus	2020	Mortality	Rate per 100,000	BEL	Belgium	Europe	≥5 years	10914658	0.30023	0.138365	0.525033
Viruses	NORO	Norovirus	2020	Mortality	Rate per 100,000	BEL	Belgium	Europe	All ages	11524063	0.341429	0.157352	0.597081
Viruses	NORO	Norovirus	2020	Mortality	Rate per 100,000	BEN	Benin	Africa	<5 years	2105550	9.92323	5.584	15.64
Viruses	NORO	Norovirus	2020	Mortality	Rate per 100,000	BEN	Benin	Africa	≥5 years	10792789	1.21201	0.626942	1.97459
Viruses	NORO	Norovirus	2020	Mortality	Rate per 100,000	BEN	Benin	Africa	All ages	12898339	2.63404	1.45972	4.12239
Viruses	NORO	Norovirus	2020	Mortality	Rate per 100,000	BFA	Burkina Faso	Africa	<5 years	3434987	8.77847	4.55893	15.5656
Viruses	NORO	Norovirus	2020	Mortality	Rate per 100,000	BFA	Burkina Faso	Africa	≥5 years	17784347	1.06466	0.555285	1.81888
Viruses	NORO	Norovirus	2020	Mortality	Rate per 100,000	BFA	Burkina Faso	Africa	All ages	21219334	2.31337	1.23746	3.90013
Viruses	NORO	Norovirus	2020	Mortality	Rate per 100,000	BGD	Bangladesh	South-East Asia	<5 years	15831436	3.7116	1.96266	6.18763
Viruses	NORO	Norovirus	2020	Mortality	Rate per 100,000	BGD	Bangladesh	South-East Asia	≥5 years	149790186	0.737125	0.336299	1.39151
Viruses	NORO	Norovirus	2020	Mortality	Rate per 100,000	BGD	Bangladesh	South-East Asia	All ages	165621622	1.02145	0.514895	1.8023
Viruses	NORO	Norovirus	2020	Mortality	Rate per 100,000	BGR	Bulgaria	Europe	<5 years	320508	0.11862	0.0520717	0.232804
Viruses	NORO	Norovirus	2020	Mortality	Rate per 100,000	BGR	Bulgaria	Europe	≥5 years	6630689	0.0167699	0.00863908	0.0286278
Viruses	NORO	Norovirus	2020	Mortality	Rate per 100,000	BGR	Bulgaria	Europe	All ages	6951197	0.021466	0.0109241	0.03689
Viruses	NORO	Norovirus	2020	Mortality	Rate per 100,000	BHR	Bahrain	Eastern Mediterranean	<5 years	103313	0.504002	0.110334	1.4188
Viruses	NORO	Norovirus	2020	Mortality	Rate per 100,000	BHR	Bahrain	Eastern Mediterranean	≥5 years	1374705	0.188705	0.0413107	0.531217
Viruses	NORO	Norovirus	2020	Mortality	Rate per 100,000	BHR	Bahrain	Eastern Mediterranean	All ages	1478018	0.210745	0.0461355	0.593259
Viruses	NORO	Norovirus	2020	Mortality	Rate per 100,000	BHS	Bahamas	Americas	<5 years	22736	0.514473	0.256065	1.02251
Viruses	NORO	Norovirus	2020	Mortality	Rate per 100,000	BHS	Bahamas	Americas	≥5 years	372805	0.156315	0.0778019	0.310675
Viruses	NORO	Norovirus	2020	Mortality	Rate per 100,000	BHS	Bahamas	Americas	All ages	395541	0.176902	0.0880486	0.351592
Viruses	NORO	Norovirus	2020	Mortality	Rate per 100,000	BIH	Bosnia and Herzegovina	Europe	<5 years	140511	0.0269664	0.0110852	0.0558702
Viruses	NORO	Norovirus	2020	Mortality	Rate per 100,000	BIH	Bosnia and Herzegovina	Europe	≥5 years	3183511	0.0493911	0.0232394	0.0932724
Viruses	NORO	Norovirus	2020	Mortality	Rate per 100,000	BIH	Bosnia and Herzegovina	Europe	All ages	3324022	0.0484432	0.0227677	0.0910306
Viruses	NORO	Norovirus	2020	Mortality	Rate per 100,000	BLR	Belarus	Europe	<5 years	522824	0.00851967	0.00395545	0.0156385
Viruses	NORO	Norovirus	2020	Mortality	Rate per 100,000	BLR	Belarus	Europe	≥5 years	8877346	0.00502848	0.0027101	0.00858422
Viruses	NORO	Norovirus	2020	Mortality	Rate per 100,000	BLR	Belarus	Europe	All ages	9400170	0.00522265	0.00282194	0.00893277
Viruses	NORO	Norovirus	2020	Mortality	Rate per 100,000	BLZ	Belize	Americas	<5 years	38594	0.291964	0.109029	0.627187
Viruses	NORO	Norovirus	2020	Mortality	Rate per 100,000	BLZ	Belize	Americas	≥5 years	349688	0.0629596	0.0310721	0.115073
Viruses	NORO	Norovirus	2020	Mortality	Rate per 100,000	BLZ	Belize	Americas	All ages	388282	0.0857219	0.0412067	0.159029
Viruses	NORO	Norovirus	2020	Mortality	Rate per 100,000	BOL	Bolivia	Americas	<5 years	1245177	3.08302	1.41462	5.87783
Viruses	NORO	Norovirus	2020	Mortality	Rate per 100,000	BOL	Bolivia	Americas	≥5 years	10507516	0.184913	0.0835737	0.361814
Viruses	NORO	Norovirus	2020	Mortality	Rate per 100,000	BOL	Bolivia	Americas	All ages	11752693	0.491962	0.234434	0.914459
Viruses	NORO	Norovirus	2020	Mortality	Rate per 100,000	BRA	Brazil	Americas	<5 years	14191327	0.373681	0.176219	0.658451
Viruses	NORO	Norovirus	2020	Mortality	Rate per 100,000	BRA	Brazil	Americas	≥5 years	193935599	0.0978837	0.0450618	0.183154
Viruses	NORO	Norovirus	2020	Mortality	Rate per 100,000	BRA	Brazil	Americas	All ages	208126926	0.116689	0.0548203	0.209591
Viruses	NORO	Norovirus	2020	Mortality	Rate per 100,000	BRB	Barbados	Americas	<5 years	16081	0.517562	0.257603	1.02865
Viruses	NORO	Norovirus	2020	Mortality	Rate per 100,000	BRB	Barbados	Americas	≥5 years	265362	0.156258	0.0777736	0.310562
Viruses	NORO	Norovirus	2020	Mortality	Rate per 100,000	BRB	Barbados	Americas	All ages	281443	0.176902	0.0880486	0.351592
Viruses	NORO	Norovirus	2020	Mortality	Rate per 100,000	BRN	Brunei	Western Pacific	<5 years	32532	0.207256	0.0618686	0.500259
Viruses	NORO	Norovirus	2020	Mortality	Rate per 100,000	BRN	Brunei	Western Pacific	≥5 years	412545	0.0814241	0.0243062	0.196536
Viruses	NORO	Norovirus	2020	Mortality	Rate per 100,000	BRN	Brunei	Western Pacific	All ages	445077	0.0906215	0.0270517	0.218736
Viruses	NORO	Norovirus	2020	Mortality	Rate per 100,000	BTN	Bhutan	South-East Asia	<5 years	51630	1.98277	0.894693	3.64888
Viruses	NORO	Norovirus	2020	Mortality	Rate per 100,000	BTN	Bhutan	South-East Asia	≥5 years	715664	0.800818	0.373887	1.42523
Viruses	NORO	Norovirus	2020	Mortality	Rate per 100,000	BTN	Bhutan	South-East Asia	All ages	767294	0.88035	0.421483	1.56352
Viruses	NORO	Norovirus	2020	Mortality	Rate per 100,000	BWA	Botswana	Africa	<5 years	275319	3.99734	0.41406	13.0927
Viruses	NORO	Norovirus	2020	Mortality	Rate per 100,000	BWA	Botswana	Africa	≥5 years	2073433	0.869615	0.424048	1.5282
Viruses	NORO	Norovirus	2020	Mortality	Rate per 100,000	BWA	Botswana	Africa	All ages	2348752	1.23624	0.55013	2.6324
Viruses	NORO	Norovirus	2020	Mortality	Rate per 100,000	CAF	Central African Republic	Africa	<5 years	906664	14.1925	6.87133	26.3256
Viruses	NORO	Norovirus	2020	Mortality	Rate per 100,000	CAF	Central African Republic	Africa	≥5 years	4053880	1.54545	0.75646	2.9283
Viruses	NORO	Norovirus	2020	Mortality	Rate per 100,000	CAF	Central African Republic	Africa	All ages	4960544	3.85702	1.92521	6.90962
Viruses	NORO	Norovirus	2020	Mortality	Rate per 100,000	CAN	Canada	Americas	<5 years	1936924	0.580453	0.288905	1.15365
Viruses	NORO	Norovirus	2020	Mortality	Rate per 100,000	CAN	Canada	Americas	≥5 years	36081559	0.155239	0.0772663	0.308537
Viruses	NORO	Norovirus	2020	Mortality	Rate per 100,000	CAN	Canada	Americas	All ages	38018483	0.176902	0.0880486	0.351592
Viruses	NORO	Norovirus	2020	Mortality	Rate per 100,000	CHE	Switzerland	Europe	<5 years	437687	1.12257	0.517348	1.96311
Viruses	NORO	Norovirus	2020	Mortality	Rate per 100,000	CHE	Switzerland	Europe	≥5 years	8170740	0.299586	0.138068	0.523906
Viruses	NORO	Norovirus	2020	Mortality	Rate per 100,000	CHE	Switzerland	Europe	All ages	8608427	0.341429	0.157352	0.597081
Viruses	NORO	Norovirus	2020	Mortality	Rate per 100,000	CHL	Chile	Americas	<5 years	1147764	0.498076	0.247905	0.989923
Viruses	NORO	Norovirus	2020	Mortality	Rate per 100,000	CHL	Chile	Americas	≥5 years	18183650	0.15663	0.0779584	0.3113
Viruses	NORO	Norovirus	2020	Mortality	Rate per 100,000	CHL	Chile	Americas	All ages	19331414	0.176902	0.0880486	0.351592
Viruses	NORO	Norovirus	2020	Mortality	Rate per 100,000	CHN	China	Western Pacific	<5 years	83324039	0.367919	0.181939	0.599271
Viruses	NORO	Norovirus	2020	Mortality	Rate per 100,000	CHN	China	Western Pacific	≥5 years	1342111805	0.0127637	0.00699599	0.0212568
Viruses	NORO	Norovirus	2020	Mortality	Rate per 100,000	CHN	China	Western Pacific	All ages	1425435844	0.0335244	0.018315	0.0525157
Viruses	NORO	Norovirus	2020	Mortality	Rate per 100,000	CIV	Cote d'Ivoire	Africa	<5 years	4541213	7.56105	4.27447	12.213
Viruses	NORO	Norovirus	2020	Mortality	Rate per 100,000	CIV	Cote d'Ivoire	Africa	≥5 years	24016697	0.556905	0.302275	0.89331
Viruses	NORO	Norovirus	2020	Mortality	Rate per 100,000	CIV	Cote d'Ivoire	Africa	All ages	28557910	1.67069	0.93015	2.62118
Viruses	NORO	Norovirus	2020	Mortality	Rate per 100,000	CMR	Cameroon	Africa	<5 years	4190248	8.93357	4.52187	14.3601
Viruses	NORO	Norovirus	2020	Mortality	Rate per 100,000	CMR	Cameroon	Africa	≥5 years	21667061	0.637356	0.291946	1.09841
Viruses	NORO	Norovirus	2020	Mortality	Rate per 100,000	CMR	Cameroon	Africa	All ages	25857309	1.98178	0.989427	3.22384
Viruses	NORO	Norovirus	2020	Mortality	Rate per 100,000	COD	Democratic Republic of Congo	Africa	<5 years	17396083	7.91214	3.82494	13.7087
Viruses	NORO	Norovirus	2020	Mortality	Rate per 100,000	COD	Democratic Republic of Congo	Africa	≥5 years	77016673	0.668196	0.349484	1.13542
Viruses	NORO	Norovirus	2020	Mortality	Rate per 100,000	COD	Democratic Republic of Congo	Africa	All ages	94412756	2.00293	1.03904	3.29589
Viruses	NORO	Norovirus	2020	Mortality	Rate per 100,000	COG	Congo	Africa	<5 years	856735	2.99881	1.26454	5.94393
Viruses	NORO	Norovirus	2020	Mortality	Rate per 100,000	COG	Congo	Africa	≥5 years	4826546	0.471329	0.25186	0.782192
Viruses	NORO	Norovirus	2020	Mortality	Rate per 100,000	COG	Congo	Africa	All ages	5683281	0.852339	0.44875	1.46317
Viruses	NORO	Norovirus	2020	Mortality	Rate per 100,000	COK	Cook Islands	Western Pacific	<5 years	1202	0.200289	0.0597888	0.483442
Viruses	NORO	Norovirus	2020	Mortality	Rate per 100,000	COK	Cook Islands	Western Pacific	≥5 years	14690	0.081648	0.024373	0.197076
Viruses	NORO	Norovirus	2020	Mortality	Rate per 100,000	COK	Cook Islands	Western Pacific	All ages	15892	0.0906215	0.0270517	0.218736
Viruses	NORO	Norovirus	2020	Mortality	Rate per 100,000	COL	Colombia	Americas	<5 years	3484052	0.317246	0.136767	0.548207
Viruses	NORO	Norovirus	2020	Mortality	Rate per 100,000	COL	Colombia	Americas	≥5 years	46842879	0.0712452	0.0356598	0.12073
Viruses	NORO	Norovirus	2020	Mortality	Rate per 100,000	COL	Colombia	Americas	All ages	50326931	0.0882754	0.0446608	0.148116
Viruses	NORO	Norovirus	2020	Mortality	Rate per 100,000	COM	Comoros	Africa	<5 years	110966	5.57607	2.78941	9.65111
Viruses	NORO	Norovirus	2020	Mortality	Rate per 100,000	COM	Comoros	Africa	≥5 years	683121	0.694905	0.370737	1.16706
Viruses	NORO	Norovirus	2020	Mortality	Rate per 100,000	COM	Comoros	Africa	All ages	794087	1.377	0.753687	2.30967
Viruses	NORO	Norovirus	2020	Mortality	Rate per 100,000	CPV	Cape Verde	Africa	<5 years	47741	0.237724	0.100287	0.434553
Viruses	NORO	Norovirus	2020	Mortality	Rate per 100,000	CPV	Cape Verde	Africa	≥5 years	466755	0.302188	0.129546	0.588706
Viruses	NORO	Norovirus	2020	Mortality	Rate per 100,000	CPV	Cape Verde	Africa	All ages	514496	0.296206	0.127138	0.575158
Viruses	NORO	Norovirus	2020	Mortality	Rate per 100,000	CRI	Costa Rica	Americas	<5 years	336263	0.0754311	0.031386	0.148562
Viruses	NORO	Norovirus	2020	Mortality	Rate per 100,000	CRI	Costa Rica	Americas	≥5 years	4682955	0.0712857	0.0384746	0.118569
Viruses	NORO	Norovirus	2020	Mortality	Rate per 100,000	CRI	Costa Rica	Americas	All ages	5019218	0.0715634	0.0384464	0.118141
Viruses	NORO	Norovirus	2020	Mortality	Rate per 100,000	CUB	Cuba	Americas	<5 years	567640	0.0781782	0.0261445	0.156141
Viruses	NORO	Norovirus	2020	Mortality	Rate per 100,000	CUB	Cuba	Americas	≥5 years	10621103	0.0745038	0.0297923	0.143397
Viruses	NORO	Norovirus	2020	Mortality	Rate per 100,000	CUB	Cuba	Americas	All ages	11188743	0.0746902	0.0300282	0.142161
Viruses	NORO	Norovirus	2020	Mortality	Rate per 100,000	CYP	Cyprus	Europe	<5 years	71981	1.02645	0.473051	1.79502
Viruses	NORO	Norovirus	2020	Mortality	Rate per 100,000	CYP	Cyprus	Europe	≥5 years	1222523	0.301096	0.138764	0.526547
Viruses	NORO	Norovirus	2020	Mortality	Rate per 100,000	CYP	Cyprus	Europe	All ages	1294504	0.341429	0.157352	0.597081
Viruses	NORO	Norovirus	2020	Mortality	Rate per 100,000	CZE	Czechia	Europe	<5 years	563644	1.06907	0.492693	1.86955
Viruses	NORO	Norovirus	2020	Mortality	Rate per 100,000	CZE	Czechia	Europe	≥5 years	9993798	0.300391	0.138439	0.525314
Viruses	NORO	Norovirus	2020	Mortality	Rate per 100,000	CZE	Czechia	Europe	All ages	10557442	0.341429	0.157352	0.597081
Viruses	NORO	Norovirus	2020	Mortality	Rate per 100,000	DEU	Germany	Europe	<5 years	3984883	1.19791	0.55207	2.09486
Viruses	NORO	Norovirus	2020	Mortality	Rate per 100,000	DEU	Germany	Europe	≥5 years	79649924	0.29858	0.137604	0.522147
Viruses	NORO	Norovirus	2020	Mortality	Rate per 100,000	DEU	Germany	Europe	All ages	83634807	0.341429	0.157352	0.597081
Viruses	NORO	Norovirus	2020	Mortality	Rate per 100,000	DJI	Djibouti	Eastern Mediterranean	<5 years	114365	6.56541	2.84939	12.5309
Viruses	NORO	Norovirus	2020	Mortality	Rate per 100,000	DJI	Djibouti	Eastern Mediterranean	≥5 years	982693	0.995425	0.544596	1.6566
Viruses	NORO	Norovirus	2020	Mortality	Rate per 100,000	DJI	Djibouti	Eastern Mediterranean	All ages	1097058	1.57608	0.853878	2.64604
Viruses	NORO	Norovirus	2020	Mortality	Rate per 100,000	DMA	Dominica	Americas	<5 years	3940	0	0	0
Viruses	NORO	Norovirus	2020	Mortality	Rate per 100,000	DMA	Dominica	Americas	≥5 years	63787	0.11802	0.0581677	0.215347
Viruses	NORO	Norovirus	2020	Mortality	Rate per 100,000	DMA	Dominica	Americas	All ages	67727	0.111154	0.0547838	0.202819
Viruses	NORO	Norovirus	2020	Mortality	Rate per 100,000	DNK	Denmark	Europe	<5 years	307873	1.0795	0.4975	1.8878
Viruses	NORO	Norovirus	2020	Mortality	Rate per 100,000	DNK	Denmark	Europe	≥5 years	5515071	0.300227	0.138363	0.525028
Viruses	NORO	Norovirus	2020	Mortality	Rate per 100,000	DNK	Denmark	Europe	All ages	5822944	0.341429	0.157352	0.597081
Viruses	NORO	Norovirus	2020	Mortality	Rate per 100,000	DOM	Dominican Republic	Americas	<5 years	1026642	2.57291	1.35983	4.25269
Viruses	NORO	Norovirus	2020	Mortality	Rate per 100,000	DOM	Dominican Republic	Americas	≥5 years	9921931	0.144053	0.0748943	0.247717
Viruses	NORO	Norovirus	2020	Mortality	Rate per 100,000	DOM	Dominican Republic	Americas	All ages	10948573	0.371805	0.201492	0.606534
Viruses	NORO	Norovirus	2020	Mortality	Rate per 100,000	DZA	Algeria	Africa	<5 years	5034961	0.894804	0.513204	1.42626
Viruses	NORO	Norovirus	2020	Mortality	Rate per 100,000	DZA	Algeria	Africa	≥5 years	38650459	0.0195484	0.00955453	0.0354311
Viruses	NORO	Norovirus	2020	Mortality	Rate per 100,000	DZA	Algeria	Africa	All ages	43685420	0.120426	0.0688534	0.190829
Viruses	NORO	Norovirus	2020	Mortality	Rate per 100,000	ECU	Ecuador	Americas	<5 years	1470853	0.268486	0.141081	0.433776
Viruses	NORO	Norovirus	2020	Mortality	Rate per 100,000	ECU	Ecuador	Americas	≥5 years	16002152	0.0338385	0.0182417	0.0587083
Viruses	NORO	Norovirus	2020	Mortality	Rate per 100,000	ECU	Ecuador	Americas	All ages	17473005	0.0535908	0.0292625	0.0891999
Viruses	NORO	Norovirus	2020	Mortality	Rate per 100,000	EGY	Egypt	Eastern Mediterranean	<5 years	12854071	0.330549	0.159602	0.616452
Viruses	NORO	Norovirus	2020	Mortality	Rate per 100,000	EGY	Egypt	Eastern Mediterranean	≥5 years	95605525	0.0401381	0.0186791	0.0733809
Viruses	NORO	Norovirus	2020	Mortality	Rate per 100,000	EGY	Egypt	Eastern Mediterranean	All ages	108459596	0.0745561	0.0373855	0.135658
Viruses	NORO	Norovirus	2020	Mortality	Rate per 100,000	EMR	Eastern Mediterranean Region	Eastern Mediterranean	<5 years	92009218	4.14167	2.40288	6.75893
Viruses	NORO	Norovirus	2020	Mortality	Rate per 100,000	EMR	Eastern Mediterranean Region	Eastern Mediterranean	≥5 years	662052460	0.311774	0.167728	0.510683
Viruses	NORO	Norovirus	2020	Mortality	Rate per 100,000	EMR	Eastern Mediterranean Region	Eastern Mediterranean	All ages	754061678	0.779091	0.45548	1.2673
Viruses	NORO	Norovirus	2020	Mortality	Rate per 100,000	ERI	Eritrea	Africa	<5 years	446012	3.95435	1.7741	6.97443
Viruses	NORO	Norovirus	2020	Mortality	Rate per 100,000	ERI	Eritrea	Africa	≥5 years	2816058	1.96269	0.956328	3.38158
Viruses	NORO	Norovirus	2020	Mortality	Rate per 100,000	ERI	Eritrea	Africa	All ages	3262070	2.235	1.07999	3.69728
Viruses	NORO	Norovirus	2020	Mortality	Rate per 100,000	ESP	Spain	Europe	<5 years	2003716	1.35694	0.625362	2.37297
Viruses	NORO	Norovirus	2020	Mortality	Rate per 100,000	ESP	Spain	Europe	≥5 years	45633356	0.296839	0.136802	0.519103
Viruses	NORO	Norovirus	2020	Mortality	Rate per 100,000	ESP	Spain	Europe	All ages	47637072	0.341429	0.157352	0.597081
Viruses	NORO	Norovirus	2020	Mortality	Rate per 100,000	EST	Estonia	Europe	<5 years	71235	1.06472	0.49069	1.86195
Viruses	NORO	Norovirus	2020	Mortality	Rate per 100,000	EST	Estonia	Europe	≥5 years	1257622	0.30046	0.138471	0.525435
Viruses	NORO	Norovirus	2020	Mortality	Rate per 100,000	EST	Estonia	Europe	All ages	1328857	0.341429	0.157352	0.597081
Viruses	NORO	Norovirus	2020	Mortality	Rate per 100,000	ETH	Ethiopia	Africa	<5 years	17484023	4.99073	2.69233	8.16501
Viruses	NORO	Norovirus	2020	Mortality	Rate per 100,000	ETH	Ethiopia	Africa	≥5 years	99814356	1.04205	0.56217	1.77867
Viruses	NORO	Norovirus	2020	Mortality	Rate per 100,000	ETH	Ethiopia	Africa	All ages	117298379	1.63062	0.88747	2.68172
Viruses	NORO	Norovirus	2020	Mortality	Rate per 100,000	EUR	European Region	Europe	<5 years	55671585	0.759072	0.440658	1.17202
Viruses	NORO	Norovirus	2020	Mortality	Rate per 100,000	EUR	European Region	Europe	≥5 years	880484885	0.178364	0.0853227	0.30572
Viruses	NORO	Norovirus	2020	Mortality	Rate per 100,000	EUR	European Region	Europe	All ages	936156470	0.212897	0.107303	0.356144
Viruses	NORO	Norovirus	2020	Mortality	Rate per 100,000	FIN	Finland	Europe	<5 years	255928	1.23224	0.56789	2.15489
Viruses	NORO	Norovirus	2020	Mortality	Rate per 100,000	FIN	Finland	Europe	≥5 years	5269417	0.298164	0.137412	0.52142
Viruses	NORO	Norovirus	2020	Mortality	Rate per 100,000	FIN	Finland	Europe	All ages	5525345	0.341429	0.157352	0.597081
Viruses	NORO	Norovirus	2020	Mortality	Rate per 100,000	FJI	Fiji	Western Pacific	<5 years	87663	2.02606	1.10305	3.36449
Viruses	NORO	Norovirus	2020	Mortality	Rate per 100,000	FJI	Fiji	Western Pacific	≥5 years	825938	0.656373	0.341714	1.12256
Viruses	NORO	Norovirus	2020	Mortality	Rate per 100,000	FJI	Fiji	Western Pacific	All ages	913601	0.787799	0.431702	1.31038
Viruses	NORO	Norovirus	2020	Mortality	Rate per 100,000	FRA	France	Europe	<5 years	3545135	1.05963	0.488345	1.85305
Viruses	NORO	Norovirus	2020	Mortality	Rate per 100,000	FRA	France	Europe	≥5 years	62271657	0.300542	0.138508	0.525578
Viruses	NORO	Norovirus	2020	Mortality	Rate per 100,000	FRA	France	Europe	All ages	65816792	0.341429	0.157352	0.597081
Viruses	NORO	Norovirus	2020	Mortality	Rate per 100,000	FSM	Micronesia	Western Pacific	<5 years	12138	1.41632	0.442713	3.00456
Viruses	NORO	Norovirus	2020	Mortality	Rate per 100,000	FSM	Micronesia	Western Pacific	≥5 years	98305	0.352565	0.164777	0.641621
Viruses	NORO	Norovirus	2020	Mortality	Rate per 100,000	FSM	Micronesia	Western Pacific	All ages	110443	0.469476	0.219551	0.807682
Viruses	NORO	Norovirus	2020	Mortality	Rate per 100,000	GAB	Gabon	Africa	<5 years	318823	3.88983	1.78437	7.04486
Viruses	NORO	Norovirus	2020	Mortality	Rate per 100,000	GAB	Gabon	Africa	≥5 years	1976590	0.321985	0.150309	0.572903
Viruses	NORO	Norovirus	2020	Mortality	Rate per 100,000	GAB	Gabon	Africa	All ages	2295413	0.817544	0.385758	1.40632
Viruses	NORO	Norovirus	2020	Mortality	Rate per 100,000	GBR	United Kingdom	Europe	<5 years	3847207	0.99817	0.460018	1.74557
Viruses	NORO	Norovirus	2020	Mortality	Rate per 100,000	GBR	United Kingdom	Europe	≥5 years	63434681	0.301599	0.138995	0.527427
Viruses	NORO	Norovirus	2020	Mortality	Rate per 100,000	GBR	United Kingdom	Europe	All ages	67281888	0.341429	0.157352	0.597081
Viruses	NORO	Norovirus	2020	Mortality	Rate per 100,000	GEO	Georgia	Europe	<5 years	279171	0.168679	0.0876397	0.285437
Viruses	NORO	Norovirus	2020	Mortality	Rate per 100,000	GEO	Georgia	Europe	≥5 years	3517705	0.0168255	0.0084049	0.028775
Viruses	NORO	Norovirus	2020	Mortality	Rate per 100,000	GEO	Georgia	Europe	All ages	3796876	0.0279908	0.0140611	0.0464913
Viruses	NORO	Norovirus	2020	Mortality	Rate per 100,000	GHA	Ghana	Africa	<5 years	4206313	3.35479	1.56621	5.79269
Viruses	NORO	Norovirus	2020	Mortality	Rate per 100,000	GHA	Ghana	Africa	≥5 years	27362908	0.568111	0.261833	1.03727
Viruses	NORO	Norovirus	2020	Mortality	Rate per 100,000	GHA	Ghana	Africa	All ages	31569221	0.939411	0.451476	1.61716
Viruses	NORO	Norovirus	2020	Mortality	Rate per 100,000	GIN	Guinea	Africa	<5 years	2090472	14.5108	8.02436	23.3043
Viruses	NORO	Norovirus	2020	Mortality	Rate per 100,000	GIN	Guinea	Africa	≥5 years	11111747	1.21956	0.641175	2.12061
Viruses	NORO	Norovirus	2020	Mortality	Rate per 100,000	GIN	Guinea	Africa	All ages	13202219	3.32414	1.85135	5.37643
Viruses	NORO	Norovirus	2020	Mortality	Rate per 100,000	GLOBAL	Global	All WHO Member States	<5 years	685239221	3.87065	2.29214	5.90663
Viruses	NORO	Norovirus	2020	Mortality	Rate per 100,000	GLOBAL	Global	All WHO Member States	≥5 years	7119540713	0.513389	0.299792	0.818411
Viruses	NORO	Norovirus	2020	Mortality	Rate per 100,000	GLOBAL	Global	All WHO Member States	All ages	7804779934	0.808148	0.478608	1.23957
Viruses	NORO	Norovirus	2020	Mortality	Rate per 100,000	GMB	Gambia	Africa	<5 years	375449	4.1593	2.09204	7.37682
Viruses	NORO	Norovirus	2020	Mortality	Rate per 100,000	GMB	Gambia	Africa	≥5 years	2110153	0.514217	0.2277	0.911812
Viruses	NORO	Norovirus	2020	Mortality	Rate per 100,000	GMB	Gambia	Africa	All ages	2485602	1.0648	0.518339	1.84907
Viruses	NORO	Norovirus	2020	Mortality	Rate per 100,000	GNB	Guinea-Bissau	Africa	<5 years	290465	9.41207	4.32428	17.0583
Viruses	NORO	Norovirus	2020	Mortality	Rate per 100,000	GNB	Guinea-Bissau	Africa	≥5 years	1700130	0.969164	0.475645	1.90858
Viruses	NORO	Norovirus	2020	Mortality	Rate per 100,000	GNB	Guinea-Bissau	Africa	All ages	1990595	2.20114	1.074	3.94262
Viruses	NORO	Norovirus	2020	Mortality	Rate per 100,000	GNQ	Equatorial Guinea	Africa	<5 years	242108	8.89077	3.88519	16.5934
Viruses	NORO	Norovirus	2020	Mortality	Rate per 100,000	GNQ	Equatorial Guinea	Africa	≥5 years	1454866	0.336618	0.17792	0.567539
Viruses	NORO	Norovirus	2020	Mortality	Rate per 100,000	GNQ	Equatorial Guinea	Africa	All ages	1696974	1.55704	0.726979	2.82533
Viruses	NORO	Norovirus	2020	Mortality	Rate per 100,000	GRC	Greece	Europe	<5 years	461956	1.3239	0.610134	2.31519
Viruses	NORO	Norovirus	2020	Mortality	Rate per 100,000	GRC	Greece	Europe	≥5 years	10253324	0.297165	0.136952	0.519673
Viruses	NORO	Norovirus	2020	Mortality	Rate per 100,000	GRC	Greece	Europe	All ages	10715280	0.341429	0.157352	0.597081
Viruses	NORO	Norovirus	2020	Mortality	Rate per 100,000	GRD	Grenada	Americas	<5 years	7184	0	0	0
Viruses	NORO	Norovirus	2020	Mortality	Rate per 100,000	GRD	Grenada	Americas	≥5 years	108942	0.18813	0.0916085	0.336645
Viruses	NORO	Norovirus	2020	Mortality	Rate per 100,000	GRD	Grenada	Americas	All ages	116126	0.176491	0.0859413	0.315819
Viruses	NORO	Norovirus	2020	Mortality	Rate per 100,000	GTM	Guatemala	Americas	<5 years	2004350	2.83123	1.34214	4.8755
Viruses	NORO	Norovirus	2020	Mortality	Rate per 100,000	GTM	Guatemala	Americas	≥5 years	15224271	0.535938	0.265189	0.924046
Viruses	NORO	Norovirus	2020	Mortality	Rate per 100,000	GTM	Guatemala	Americas	All ages	17228621	0.802968	0.403983	1.39019
Viruses	NORO	Norovirus	2020	Mortality	Rate per 100,000	GUY	Guyana	Americas	<5 years	83092	0.285857	0.142278	0.568139
Viruses	NORO	Norovirus	2020	Mortality	Rate per 100,000	GUY	Guyana	Americas	≥5 years	720107	0.16433	0.0817912	0.326605
Viruses	NORO	Norovirus	2020	Mortality	Rate per 100,000	GUY	Guyana	Americas	All ages	803199	0.176902	0.0880486	0.351592
Viruses	NORO	Norovirus	2020	Mortality	Rate per 100,000	HND	Honduras	Americas	<5 years	1109741	1.03535	0.533544	1.81838
Viruses	NORO	Norovirus	2020	Mortality	Rate per 100,000	HND	Honduras	Americas	≥5 years	8923221	0.384958	0.188214	0.723599
Viruses	NORO	Norovirus	2020	Mortality	Rate per 100,000	HND	Honduras	Americas	All ages	10032962	0.456897	0.225473	0.830526
Viruses	NORO	Norovirus	2020	Mortality	Rate per 100,000	HRV	Croatia	Europe	<5 years	172155	1.31622	0.606593	2.30176
Viruses	NORO	Norovirus	2020	Mortality	Rate per 100,000	HRV	Croatia	Europe	≥5 years	3797883	0.297243	0.136988	0.519809
Viruses	NORO	Norovirus	2020	Mortality	Rate per 100,000	HRV	Croatia	Europe	All ages	3970038	0.341429	0.157352	0.597081
Viruses	NORO	Norovirus	2020	Mortality	Rate per 100,000	HTI	Haiti	Americas	<5 years	1250950	10.2448	5.0411	18.3378
Viruses	NORO	Norovirus	2020	Mortality	Rate per 100,000	HTI	Haiti	Americas	≥5 years	9925184	0.484795	0.23447	0.908762
Viruses	NORO	Norovirus	2020	Mortality	Rate per 100,000	HTI	Haiti	Americas	All ages	11176134	1.57723	0.79213	2.83952
Viruses	NORO	Norovirus	2020	Mortality	Rate per 100,000	HUN	Hungary	Europe	<5 years	468237	1.19075	0.548769	2.08234
Viruses	NORO	Norovirus	2020	Mortality	Rate per 100,000	HUN	Hungary	Europe	≥5 years	9300383	0.29867	0.137645	0.522304
Viruses	NORO	Norovirus	2020	Mortality	Rate per 100,000	HUN	Hungary	Europe	All ages	9768620	0.341429	0.157352	0.597081
Viruses	NORO	Norovirus	2020	Mortality	Rate per 100,000	IDN	Indonesia	South-East Asia	<5 years	23048959	1.79481	0.878924	3.15561
Viruses	NORO	Norovirus	2020	Mortality	Rate per 100,000	IDN	Indonesia	South-East Asia	≥5 years	250699234	0.886308	0.413468	1.61759
Viruses	NORO	Norovirus	2020	Mortality	Rate per 100,000	IDN	Indonesia	South-East Asia	All ages	273748193	0.962802	0.45825	1.75212
Viruses	NORO	Norovirus	2020	Mortality	Rate per 100,000	IND	India	South-East Asia	<5 years	119265199	2.54509	1.30365	4.22183
Viruses	NORO	Norovirus	2020	Mortality	Rate per 100,000	IND	India	South-East Asia	≥5 years	1276705877	1.48421	0.710225	2.61227
Viruses	NORO	Norovirus	2020	Mortality	Rate per 100,000	IND	India	South-East Asia	All ages	1395971076	1.57484	0.76474	2.70932
Viruses	NORO	Norovirus	2020	Mortality	Rate per 100,000	IRL	Ireland	Europe	<5 years	311179	0.910222	0.419486	1.59177
Viruses	NORO	Norovirus	2020	Mortality	Rate per 100,000	IRL	Ireland	Europe	≥5 years	4651379	0.303377	0.139815	0.530536
Viruses	NORO	Norovirus	2020	Mortality	Rate per 100,000	IRL	Ireland	Europe	All ages	4962558	0.341429	0.157352	0.597081
Viruses	NORO	Norovirus	2020	Mortality	Rate per 100,000	IRN	Iran	Eastern Mediterranean	<5 years	7320289	0.0726286	0.0295468	0.144579
Viruses	NORO	Norovirus	2020	Mortality	Rate per 100,000	IRN	Iran	Eastern Mediterranean	≥5 years	80161478	0.0218184	0.0102799	0.0396789
Viruses	NORO	Norovirus	2020	Mortality	Rate per 100,000	IRN	Iran	Eastern Mediterranean	All ages	87481767	0.0260701	0.0121691	0.0481591
Viruses	NORO	Norovirus	2020	Mortality	Rate per 100,000	IRQ	Iraq	Eastern Mediterranean	<5 years	5528493	0.789633	0.423473	1.34899
Viruses	NORO	Norovirus	2020	Mortality	Rate per 100,000	IRQ	Iraq	Eastern Mediterranean	≥5 years	36113202	0.0258802	0.0137246	0.0449051
Viruses	NORO	Norovirus	2020	Mortality	Rate per 100,000	IRQ	Iraq	Eastern Mediterranean	All ages	41641695	0.127279	0.0710271	0.212432
Viruses	NORO	Norovirus	2020	Mortality	Rate per 100,000	ISL	Iceland	Europe	<5 years	21381	0.972424	0.448153	1.70054
Viruses	NORO	Norovirus	2020	Mortality	Rate per 100,000	ISL	Iceland	Europe	≥5 years	342896	0.302084	0.139219	0.528275
Viruses	NORO	Norovirus	2020	Mortality	Rate per 100,000	ISL	Iceland	Europe	All ages	364277	0.341429	0.157352	0.597081
Viruses	NORO	Norovirus	2020	Mortality	Rate per 100,000	ISR	Israel	Europe	<5 years	874964	0.569502	0.262462	0.995928
Viruses	NORO	Norovirus	2020	Mortality	Rate per 100,000	ISR	Israel	Europe	≥5 years	7855430	0.316026	0.145644	0.552656
Viruses	NORO	Norovirus	2020	Mortality	Rate per 100,000	ISR	Israel	Europe	All ages	8730394	0.341429	0.157352	0.597081
Viruses	NORO	Norovirus	2020	Mortality	Rate per 100,000	ITA	Italy	Europe	<5 years	2282908	1.50111	0.691806	2.6251
Viruses	NORO	Norovirus	2020	Mortality	Rate per 100,000	ITA	Italy	Europe	≥5 years	57758394	0.295593	0.136227	0.516923
Viruses	NORO	Norovirus	2020	Mortality	Rate per 100,000	ITA	Italy	Europe	All ages	60041302	0.341429	0.157352	0.597081
Viruses	NORO	Norovirus	2020	Mortality	Rate per 100,000	JAM	Jamaica	Americas	<5 years	173140	0.222501	0.0355053	0.587404
Viruses	NORO	Norovirus	2020	Mortality	Rate per 100,000	JAM	Jamaica	Americas	≥5 years	2651513	0.152149	0.0746854	0.279537
Viruses	NORO	Norovirus	2020	Mortality	Rate per 100,000	JAM	Jamaica	Americas	All ages	2824653	0.156461	0.0768799	0.28066
Viruses	NORO	Norovirus	2020	Mortality	Rate per 100,000	JOR	Jordan	Eastern Mediterranean	<5 years	1173260	0.134164	0.0665063	0.240029
Viruses	NORO	Norovirus	2020	Mortality	Rate per 100,000	JOR	Jordan	Eastern Mediterranean	≥5 years	9589526	0.0102076	0.00535637	0.0185306
Viruses	NORO	Norovirus	2020	Mortality	Rate per 100,000	JOR	Jordan	Eastern Mediterranean	All ages	10762786	0.0237202	0.0132675	0.0403572
Viruses	NORO	Norovirus	2020	Mortality	Rate per 100,000	JPN	Japan	Western Pacific	<5 years	4716085	0.406582	0.12137	0.981378
Viruses	NORO	Norovirus	2020	Mortality	Rate per 100,000	JPN	Japan	Western Pacific	≥5 years	121858767	0.0783934	0.0234015	0.18922
Viruses	NORO	Norovirus	2020	Mortality	Rate per 100,000	JPN	Japan	Western Pacific	All ages	126574852	0.0906215	0.0270517	0.218736
Viruses	NORO	Norovirus	2020	Mortality	Rate per 100,000	KAZ	Kazakhstan	Europe	<5 years	2042491	0.181027	0.0994815	0.304182
Viruses	NORO	Norovirus	2020	Mortality	Rate per 100,000	KAZ	Kazakhstan	Europe	≥5 years	17307755	0.00481761	0.00259446	0.00825184
Viruses	NORO	Norovirus	2020	Mortality	Rate per 100,000	KAZ	Kazakhstan	Europe	All ages	19350246	0.0234171	0.0129727	0.0393342
Viruses	NORO	Norovirus	2020	Mortality	Rate per 100,000	KEN	Kenya	Africa	<5 years	6934766	3.69013	1.93318	6.08557
Viruses	NORO	Norovirus	2020	Mortality	Rate per 100,000	KEN	Kenya	Africa	≥5 years	44772980	0.647077	0.332901	1.08804
Viruses	NORO	Norovirus	2020	Mortality	Rate per 100,000	KEN	Kenya	Africa	All ages	51707746	1.0552	0.557062	1.75125
Viruses	NORO	Norovirus	2020	Mortality	Rate per 100,000	KGZ	Kyrgyzstan	Europe	<5 years	791255	0.677545	0.332884	1.20131
Viruses	NORO	Norovirus	2020	Mortality	Rate per 100,000	KGZ	Kyrgyzstan	Europe	≥5 years	5791206	0.00509049	0.00265726	0.00870333
Viruses	NORO	Norovirus	2020	Mortality	Rate per 100,000	KGZ	Kyrgyzstan	Europe	All ages	6582461	0.0859239	0.0425215	0.151515
Viruses	NORO	Norovirus	2020	Mortality	Rate per 100,000	KHM	Cambodia	Western Pacific	<5 years	1808151	2.44839	0.819969	5.32306
Viruses	NORO	Norovirus	2020	Mortality	Rate per 100,000	KHM	Cambodia	Western Pacific	≥5 years	14782954	0.254165	0.111958	0.4582
Viruses	NORO	Norovirus	2020	Mortality	Rate per 100,000	KHM	Cambodia	Western Pacific	All ages	16591105	0.493298	0.211186	0.943363
Viruses	NORO	Norovirus	2020	Mortality	Rate per 100,000	KIR	Kiribati	Western Pacific	<5 years	15870	8.37473	3.65193	15.3383
Viruses	NORO	Norovirus	2020	Mortality	Rate per 100,000	KIR	Kiribati	Western Pacific	≥5 years	108977	1.60811	0.733545	2.77482
Viruses	NORO	Norovirus	2020	Mortality	Rate per 100,000	KIR	Kiribati	Western Pacific	All ages	124847	2.46826	1.15262	4.15136
Viruses	NORO	Norovirus	2020	Mortality	Rate per 100,000	KNA	Saint Kitts and Nevis	Americas	<5 years	3009	0.461127	0.229514	0.916487
Viruses	NORO	Norovirus	2020	Mortality	Rate per 100,000	KNA	Saint Kitts and Nevis	Americas	≥5 years	43911	0.157426	0.0783547	0.312883
Viruses	NORO	Norovirus	2020	Mortality	Rate per 100,000	KNA	Saint Kitts and Nevis	Americas	All ages	46920	0.176902	0.0880486	0.351592
Viruses	NORO	Norovirus	2020	Mortality	Rate per 100,000	KOR	South Korea	Western Pacific	<5 years	1829899	0.429043	0.128075	1.03559
Viruses	NORO	Norovirus	2020	Mortality	Rate per 100,000	KOR	South Korea	Western Pacific	≥5 years	49995900	0.0782349	0.0233542	0.188838
Viruses	NORO	Norovirus	2020	Mortality	Rate per 100,000	KOR	South Korea	Western Pacific	All ages	51825799	0.0906215	0.0270517	0.218736
Viruses	NORO	Norovirus	2020	Mortality	Rate per 100,000	KWT	Kuwait	Eastern Mediterranean	<5 years	287560	0.546944	0.119735	1.53968
Viruses	NORO	Norovirus	2020	Mortality	Rate per 100,000	KWT	Kuwait	Eastern Mediterranean	≥5 years	4176846	0.187599	0.0410684	0.528101
Viruses	NORO	Norovirus	2020	Mortality	Rate per 100,000	KWT	Kuwait	Eastern Mediterranean	All ages	4464406	0.210745	0.0461355	0.593259
Viruses	NORO	Norovirus	2020	Mortality	Rate per 100,000	LAO	Laos	Western Pacific	<5 years	806852	5.40003	2.49599	9.56452
Viruses	NORO	Norovirus	2020	Mortality	Rate per 100,000	LAO	Laos	Western Pacific	≥5 years	6485530	0.264114	0.13098	0.458475
Viruses	NORO	Norovirus	2020	Mortality	Rate per 100,000	LAO	Laos	Western Pacific	All ages	7292382	0.832368	0.406913	1.44847
Viruses	NORO	Norovirus	2020	Mortality	Rate per 100,000	LBN	Lebanon	Eastern Mediterranean	<5 years	491396	0.0545824	0.024423	0.0953413
Viruses	NORO	Norovirus	2020	Mortality	Rate per 100,000	LBN	Lebanon	Eastern Mediterranean	≥5 years	5204939	0.0633767	0.0303677	0.119092
Viruses	NORO	Norovirus	2020	Mortality	Rate per 100,000	LBN	Lebanon	Eastern Mediterranean	All ages	5696335	0.0626181	0.0298525	0.115603
Viruses	NORO	Norovirus	2020	Mortality	Rate per 100,000	LBR	Liberia	Africa	<5 years	748804	5.51012	2.90137	9.10277
Viruses	NORO	Norovirus	2020	Mortality	Rate per 100,000	LBR	Liberia	Africa	≥5 years	4345395	0.724423	0.370401	1.23125
Viruses	NORO	Norovirus	2020	Mortality	Rate per 100,000	LBR	Liberia	Africa	All ages	5094199	1.42788	0.777423	2.33688
Viruses	NORO	Norovirus	2020	Mortality	Rate per 100,000	LBY	Libya	Eastern Mediterranean	<5 years	684194	0.252025	0.121397	0.47314
Viruses	NORO	Norovirus	2020	Mortality	Rate per 100,000	LBY	Libya	Eastern Mediterranean	≥5 years	6315085	0.0277301	0.0145922	0.0495143
Viruses	NORO	Norovirus	2020	Mortality	Rate per 100,000	LBY	Libya	Eastern Mediterranean	All ages	6999279	0.0496554	0.0265694	0.0876177
Viruses	NORO	Norovirus	2020	Mortality	Rate per 100,000	LCA	Saint Lucia	Americas	<5 years	10490	0	0	0
Viruses	NORO	Norovirus	2020	Mortality	Rate per 100,000	LCA	Saint Lucia	Americas	≥5 years	167483	0.08151	0.0410044	0.144667
Viruses	NORO	Norovirus	2020	Mortality	Rate per 100,000	LCA	Saint Lucia	Americas	All ages	177973	0.0767056	0.0385875	0.13614
Viruses	NORO	Norovirus	2020	Mortality	Rate per 100,000	LKA	Sri Lanka	South-East Asia	<5 years	1684786	0.0662398	0.0354742	0.109915
Viruses	NORO	Norovirus	2020	Mortality	Rate per 100,000	LKA	Sri Lanka	South-East Asia	≥5 years	20803217	0.123976	0.0627242	0.231371
Viruses	NORO	Norovirus	2020	Mortality	Rate per 100,000	LKA	Sri Lanka	South-East Asia	All ages	22488003	0.119651	0.0607394	0.221267
Viruses	NORO	Norovirus	2020	Mortality	Rate per 100,000	LSO	Lesotho	Africa	<5 years	280476	7.5393	3.54046	13.7808
Viruses	NORO	Norovirus	2020	Mortality	Rate per 100,000	LSO	Lesotho	Africa	≥5 years	1941618	2.61314	1.28188	4.49021
Viruses	NORO	Norovirus	2020	Mortality	Rate per 100,000	LSO	Lesotho	Africa	All ages	2222094	3.23493	1.67151	5.42013
Viruses	NORO	Norovirus	2020	Mortality	Rate per 100,000	LTU	Lithuania	Europe	<5 years	145604	1.09562	0.504931	1.91599
Viruses	NORO	Norovirus	2020	Mortality	Rate per 100,000	LTU	Lithuania	Europe	≥5 years	2649404	0.299981	0.13825	0.524597
Viruses	NORO	Norovirus	2020	Mortality	Rate per 100,000	LTU	Lithuania	Europe	All ages	2795008	0.341429	0.157352	0.597081
Viruses	NORO	Norovirus	2020	Mortality	Rate per 100,000	LUX	Luxembourg	Europe	<5 years	32982	1.08378	0.499474	1.89529
Viruses	NORO	Norovirus	2020	Mortality	Rate per 100,000	LUX	Luxembourg	Europe	≥5 years	593297	0.300161	0.138333	0.524912
Viruses	NORO	Norovirus	2020	Mortality	Rate per 100,000	LUX	Luxembourg	Europe	All ages	626279	0.341429	0.157352	0.597081
Viruses	NORO	Norovirus	2020	Mortality	Rate per 100,000	LVA	Latvia	Europe	<5 years	103060	1.05673	0.487005	1.84797
Viruses	NORO	Norovirus	2020	Mortality	Rate per 100,000	LVA	Latvia	Europe	≥5 years	1805040	0.300589	0.13853	0.52566
Viruses	NORO	Norovirus	2020	Mortality	Rate per 100,000	LVA	Latvia	Europe	All ages	1908100	0.341429	0.157352	0.597081
Viruses	NORO	Norovirus	2020	Mortality	Rate per 100,000	MAR	Morocco	Eastern Mediterranean	<5 years	3266522	0.293888	0.142929	0.523779
Viruses	NORO	Norovirus	2020	Mortality	Rate per 100,000	MAR	Morocco	Eastern Mediterranean	≥5 years	33127411	0.0358545	0.0162176	0.0622861
Viruses	NORO	Norovirus	2020	Mortality	Rate per 100,000	MAR	Morocco	Eastern Mediterranean	All ages	36393933	0.0590142	0.0294448	0.102054
Viruses	NORO	Norovirus	2020	Mortality	Rate per 100,000	MCO	Monaco	Europe	<5 years	1838	1.173	0.540592	2.05131
Viruses	NORO	Norovirus	2020	Mortality	Rate per 100,000	MCO	Monaco	Europe	≥5 years	35936	0.298897	0.13775	0.522702
Viruses	NORO	Norovirus	2020	Mortality	Rate per 100,000	MCO	Monaco	Europe	All ages	37774	0.341429	0.157352	0.597081
Viruses	NORO	Norovirus	2020	Mortality	Rate per 100,000	MDA	Moldova	Europe	<5 years	211723	0.0576594	0.0186232	0.124353
Viruses	NORO	Norovirus	2020	Mortality	Rate per 100,000	MDA	Moldova	Europe	≥5 years	2878227	0.0251553	0.0129203	0.0429427
Viruses	NORO	Norovirus	2020	Mortality	Rate per 100,000	MDA	Moldova	Europe	All ages	3089950	0.0273825	0.0139656	0.0476498
Viruses	NORO	Norovirus	2020	Mortality	Rate per 100,000	MDG	Madagascar	Africa	<5 years	4272512	9.53819	5.37522	15.2846
Viruses	NORO	Norovirus	2020	Mortality	Rate per 100,000	MDG	Madagascar	Africa	≥5 years	24313481	1.27922	0.640457	2.18739
Viruses	NORO	Norovirus	2020	Mortality	Rate per 100,000	MDG	Madagascar	Africa	All ages	28585993	2.51362	1.39508	4.09152
Viruses	NORO	Norovirus	2020	Mortality	Rate per 100,000	MDV	Maldives	South-East Asia	<5 years	34089	0.0392174	0.00280431	0.12804
Viruses	NORO	Norovirus	2020	Mortality	Rate per 100,000	MDV	Maldives	South-East Asia	≥5 years	460910	0.200948	0.0874898	0.384541
Viruses	NORO	Norovirus	2020	Mortality	Rate per 100,000	MDV	Maldives	South-East Asia	All ages	494999	0.18981	0.0823895	0.362617
Viruses	NORO	Norovirus	2020	Mortality	Rate per 100,000	MEX	Mexico	Americas	<5 years	10564943	0.459529	0.246359	0.748354
Viruses	NORO	Norovirus	2020	Mortality	Rate per 100,000	MEX	Mexico	Americas	≥5 years	115791987	0.0950361	0.0511065	0.16235
Viruses	NORO	Norovirus	2020	Mortality	Rate per 100,000	MEX	Mexico	Americas	All ages	126356930	0.125512	0.069403	0.208803
Viruses	NORO	Norovirus	2020	Mortality	Rate per 100,000	MHL	Marshall Islands	Western Pacific	<5 years	4672	1.61607	0.576432	3.39839
Viruses	NORO	Norovirus	2020	Mortality	Rate per 100,000	MHL	Marshall Islands	Western Pacific	≥5 years	38689	0.309461	0.162117	0.513477
Viruses	NORO	Norovirus	2020	Mortality	Rate per 100,000	MHL	Marshall Islands	Western Pacific	All ages	43361	0.450244	0.23424	0.774069
Viruses	NORO	Norovirus	2020	Mortality	Rate per 100,000	MKD	North Macedonia	Europe	<5 years	106051	0.141854	0.0317832	0.340089
Viruses	NORO	Norovirus	2020	Mortality	Rate per 100,000	MKD	North Macedonia	Europe	≥5 years	1780140	0.00465658	0.000854266	0.0125874
Viruses	NORO	Norovirus	2020	Mortality	Rate per 100,000	MKD	North Macedonia	Europe	All ages	1886191	0.0123705	0.00386597	0.0258128
Viruses	NORO	Norovirus	2020	Mortality	Rate per 100,000	MLI	Mali	Africa	<5 years	3900411	10.9159	5.04928	18.5891
Viruses	NORO	Norovirus	2020	Mortality	Rate per 100,000	MLI	Mali	Africa	≥5 years	17479370	0.996085	0.445404	1.77868
Viruses	NORO	Norovirus	2020	Mortality	Rate per 100,000	MLI	Mali	Africa	All ages	21379781	2.80579	1.34597	4.77569
Viruses	NORO	Norovirus	2020	Mortality	Rate per 100,000	MLT	Malta	Europe	<5 years	23924	1.22751	0.565713	2.14663
Viruses	NORO	Norovirus	2020	Mortality	Rate per 100,000	MLT	Malta	Europe	≥5 years	490602	0.29822	0.137438	0.521518
Viruses	NORO	Norovirus	2020	Mortality	Rate per 100,000	MLT	Malta	Europe	All ages	514526	0.341429	0.157352	0.597081
Viruses	NORO	Norovirus	2020	Mortality	Rate per 100,000	MMR	Myanmar	South-East Asia	<5 years	4522116	4.88125	2.45844	8.70973
Viruses	NORO	Norovirus	2020	Mortality	Rate per 100,000	MMR	Myanmar	South-East Asia	≥5 years	48303184	0.249232	0.125978	0.43574
Viruses	NORO	Norovirus	2020	Mortality	Rate per 100,000	MMR	Myanmar	South-East Asia	All ages	52825300	0.645756	0.341682	1.07767
Viruses	NORO	Norovirus	2020	Mortality	Rate per 100,000	MNE	Montenegro	Europe	<5 years	36443	0	0	0
Viruses	NORO	Norovirus	2020	Mortality	Rate per 100,000	MNE	Montenegro	Europe	≥5 years	573352	0.00279188	0.00142547	0.00499398
Viruses	NORO	Norovirus	2020	Mortality	Rate per 100,000	MNE	Montenegro	Europe	All ages	609795	0.00262503	0.00134028	0.00469553
Viruses	NORO	Norovirus	2020	Mortality	Rate per 100,000	MNG	Mongolia	Western Pacific	<5 years	394668	0.468339	0.235566	0.785544
Viruses	NORO	Norovirus	2020	Mortality	Rate per 100,000	MNG	Mongolia	Western Pacific	≥5 years	2869990	0.00146522	0.000711541	0.00257817
Viruses	NORO	Norovirus	2020	Mortality	Rate per 100,000	MNG	Mongolia	Western Pacific	All ages	3264658	0.0579061	0.0291598	0.0969812
Viruses	NORO	Norovirus	2020	Mortality	Rate per 100,000	MOZ	Mozambique	Africa	<5 years	5236310	5.07536	2.29863	8.61862
Viruses	NORO	Norovirus	2020	Mortality	Rate per 100,000	MOZ	Mozambique	Africa	≥5 years	25087332	0.966602	0.433113	1.72541
Viruses	NORO	Norovirus	2020	Mortality	Rate per 100,000	MOZ	Mozambique	Africa	All ages	30323642	1.67611	0.795496	2.80335
Viruses	NORO	Norovirus	2020	Mortality	Rate per 100,000	MRT	Mauritania	Africa	<5 years	748092	4.3827	2.34261	7.05556
Viruses	NORO	Norovirus	2020	Mortality	Rate per 100,000	MRT	Mauritania	Africa	≥5 years	3785334	0.44657	0.233073	0.72651
Viruses	NORO	Norovirus	2020	Mortality	Rate per 100,000	MRT	Mauritania	Africa	All ages	4533426	1.0961	0.586596	1.73259
Viruses	NORO	Norovirus	2020	Mortality	Rate per 100,000	MUS	Mauritius	Africa	<5 years	61914	0.160109	0.0336583	0.395174
Viruses	NORO	Norovirus	2020	Mortality	Rate per 100,000	MUS	Mauritius	Africa	≥5 years	1222885	0.027436	0.0139335	0.0457723
Viruses	NORO	Norovirus	2020	Mortality	Rate per 100,000	MUS	Mauritius	Africa	All ages	1284799	0.0338295	0.0167056	0.0579622
Viruses	NORO	Norovirus	2020	Mortality	Rate per 100,000	MWI	Malawi	Africa	<5 years	2923804	3.44913	1.65089	6.09758
Viruses	NORO	Norovirus	2020	Mortality	Rate per 100,000	MWI	Malawi	Africa	≥5 years	16354078	1.22894	0.617088	2.17821
Viruses	NORO	Norovirus	2020	Mortality	Rate per 100,000	MWI	Malawi	Africa	All ages	19277882	1.56567	0.783669	2.77836
Viruses	NORO	Norovirus	2020	Mortality	Rate per 100,000	MYS	Malaysia	Western Pacific	<5 years	2656511	0.0882672	0.048763	0.143741
Viruses	NORO	Norovirus	2020	Mortality	Rate per 100,000	MYS	Malaysia	Western Pacific	≥5 years	31040441	0.130226	0.0671177	0.222983
Viruses	NORO	Norovirus	2020	Mortality	Rate per 100,000	MYS	Malaysia	Western Pacific	All ages	33696952	0.126918	0.0664411	0.215357
Viruses	NORO	Norovirus	2020	Mortality	Rate per 100,000	NAM	Namibia	Africa	<5 years	378857	3.39935	1.66048	6.34414
Viruses	NORO	Norovirus	2020	Mortality	Rate per 100,000	NAM	Namibia	Africa	≥5 years	2308859	0.847371	0.426133	1.38944
Viruses	NORO	Norovirus	2020	Mortality	Rate per 100,000	NAM	Namibia	Africa	All ages	2687716	1.2071	0.635527	1.98922
Viruses	NORO	Norovirus	2020	Mortality	Rate per 100,000	NER	Niger	Africa	<5 years	4365438	19.2076	10.1863	30.7549
Viruses	NORO	Norovirus	2020	Mortality	Rate per 100,000	NER	Niger	Africa	≥5 years	18962160	1.83849	0.947404	3.16107
Viruses	NORO	Norovirus	2020	Mortality	Rate per 100,000	NER	Niger	Africa	All ages	23327598	5.08889	2.71163	8.26729
Viruses	NORO	Norovirus	2020	Mortality	Rate per 100,000	NGA	Nigeria	Africa	<5 years	33358651	20.7043	9.06212	36.265
Viruses	NORO	Norovirus	2020	Mortality	Rate per 100,000	NGA	Nigeria	Africa	≥5 years	178382180	0.669023	0.318699	1.17974
Viruses	NORO	Norovirus	2020	Mortality	Rate per 100,000	NGA	Nigeria	Africa	All ages	211740831	3.82547	1.71707	6.54573
Viruses	NORO	Norovirus	2020	Mortality	Rate per 100,000	NIC	Nicaragua	Americas	<5 years	667725	0.891082	0.459875	1.48757
Viruses	NORO	Norovirus	2020	Mortality	Rate per 100,000	NIC	Nicaragua	Americas	≥5 years	5857478	0.0324204	0.0156073	0.0581447
Viruses	NORO	Norovirus	2020	Mortality	Rate per 100,000	NIC	Nicaragua	Americas	All ages	6525203	0.120287	0.0620509	0.203742
Viruses	NORO	Norovirus	2020	Mortality	Rate per 100,000	NIU	Niue	Western Pacific	<5 years	126	0.215572	0.0643511	0.520332
Viruses	NORO	Norovirus	2020	Mortality	Rate per 100,000	NIU	Niue	Western Pacific	≥5 years	1667	0.0811771	0.0242325	0.19594
Viruses	NORO	Norovirus	2020	Mortality	Rate per 100,000	NIU	Niue	Western Pacific	All ages	1793	0.0906215	0.0270517	0.218736
Viruses	NORO	Norovirus	2020	Mortality	Rate per 100,000	NLD	Netherlands	Europe	<5 years	875809	1.14709	0.528649	2.00599
Viruses	NORO	Norovirus	2020	Mortality	Rate per 100,000	NLD	Netherlands	Europe	≥5 years	16725873	0.299243	0.13791	0.523307
Viruses	NORO	Norovirus	2020	Mortality	Rate per 100,000	NLD	Netherlands	Europe	All ages	17601682	0.341429	0.157352	0.597081
Viruses	NORO	Norovirus	2020	Mortality	Rate per 100,000	NOR	Norway	Europe	<5 years	290051	1.05619	0.486758	1.84703
Viruses	NORO	Norovirus	2020	Mortality	Rate per 100,000	NOR	Norway	Europe	≥5 years	5077363	0.300598	0.138534	0.525676
Viruses	NORO	Norovirus	2020	Mortality	Rate per 100,000	NOR	Norway	Europe	All ages	5367414	0.341429	0.157352	0.597081
Viruses	NORO	Norovirus	2020	Mortality	Rate per 100,000	NPL	Nepal	South-East Asia	<5 years	2860901	2.07496	0.956592	3.63845
Viruses	NORO	Norovirus	2020	Mortality	Rate per 100,000	NPL	Nepal	South-East Asia	≥5 years	25837821	0.45732	0.182854	0.833438
Viruses	NORO	Norovirus	2020	Mortality	Rate per 100,000	NPL	Nepal	South-East Asia	All ages	28698722	0.618579	0.274929	1.06173
Viruses	NORO	Norovirus	2020	Mortality	Rate per 100,000	NRU	Nauru	Western Pacific	<5 years	1512	0.116482	0.0347716	0.281157
Viruses	NORO	Norovirus	2020	Mortality	Rate per 100,000	NRU	Nauru	Western Pacific	≥5 years	10114	0.0867554	0.0258976	0.209404
Viruses	NORO	Norovirus	2020	Mortality	Rate per 100,000	NRU	Nauru	Western Pacific	All ages	11626	0.0906215	0.0270517	0.218736
Viruses	NORO	Norovirus	2020	Mortality	Rate per 100,000	NZL	New Zealand	Western Pacific	<5 years	305735	0.249555	0.0744956	0.602359
Viruses	NORO	Norovirus	2020	Mortality	Rate per 100,000	NZL	New Zealand	Western Pacific	≥5 years	4730774	0.0803501	0.0239856	0.193943
Viruses	NORO	Norovirus	2020	Mortality	Rate per 100,000	NZL	New Zealand	Western Pacific	All ages	5036509	0.0906215	0.0270517	0.218736
Viruses	NORO	Norovirus	2020	Mortality	Rate per 100,000	OMN	Oman	Eastern Mediterranean	<5 years	442759	0.363723	0.0796249	1.0239
Viruses	NORO	Norovirus	2020	Mortality	Rate per 100,000	OMN	Oman	Eastern Mediterranean	≥5 years	4128444	0.194338	0.0425438	0.547074
Viruses	NORO	Norovirus	2020	Mortality	Rate per 100,000	OMN	Oman	Eastern Mediterranean	All ages	4571203	0.210745	0.0461355	0.593259
Viruses	NORO	Norovirus	2020	Mortality	Rate per 100,000	PAK	Pakistan	Eastern Mediterranean	<5 years	30883973	6.76495	3.57053	11.8685
Viruses	NORO	Norovirus	2020	Mortality	Rate per 100,000	PAK	Pakistan	Eastern Mediterranean	≥5 years	201891851	0.706504	0.338601	1.29601
Viruses	NORO	Norovirus	2020	Mortality	Rate per 100,000	PAK	Pakistan	Eastern Mediterranean	All ages	232775824	1.51032	0.79293	2.69161
Viruses	NORO	Norovirus	2020	Mortality	Rate per 100,000	PAN	Panama	Americas	<5 years	383182	0.329326	0.163913	0.654532
Viruses	NORO	Norovirus	2020	Mortality	Rate per 100,000	PAN	Panama	Americas	≥5 years	3884046	0.161865	0.0805642	0.321706
Viruses	NORO	Norovirus	2020	Mortality	Rate per 100,000	PAN	Panama	Americas	All ages	4267228	0.176902	0.0880486	0.351592
Viruses	NORO	Norovirus	2020	Mortality	Rate per 100,000	PER	Peru	Americas	<5 years	2705888	0.51051	0.259891	0.860721
Viruses	NORO	Norovirus	2020	Mortality	Rate per 100,000	PER	Peru	Americas	≥5 years	29954039	0.0379373	0.019122	0.070034
Viruses	NORO	Norovirus	2020	Mortality	Rate per 100,000	PER	Peru	Americas	All ages	32659927	0.0770901	0.0388795	0.130678
Viruses	NORO	Norovirus	2020	Mortality	Rate per 100,000	PHL	Philippines	Western Pacific	<5 years	11371188	3.12051	1.44518	5.6417
Viruses	NORO	Norovirus	2020	Mortality	Rate per 100,000	PHL	Philippines	Western Pacific	≥5 years	100106766	0.118487	0.0585147	0.206245
Viruses	NORO	Norovirus	2020	Mortality	Rate per 100,000	PHL	Philippines	Western Pacific	All ages	111477954	0.424706	0.201272	0.758534
Viruses	NORO	Norovirus	2020	Mortality	Rate per 100,000	PLW	Palau	Western Pacific	<5 years	1047	1.5381	0.564256	3.43133
Viruses	NORO	Norovirus	2020	Mortality	Rate per 100,000	PLW	Palau	Western Pacific	≥5 years	16741	0.778369	0.367641	1.37725
Viruses	NORO	Norovirus	2020	Mortality	Rate per 100,000	PLW	Palau	Western Pacific	All ages	17788	0.823087	0.396409	1.43954
Viruses	NORO	Norovirus	2020	Mortality	Rate per 100,000	PNG	Papua New Guinea	Western Pacific	<5 years	1199775	4.94359	1.92233	9.2379
Viruses	NORO	Norovirus	2020	Mortality	Rate per 100,000	PNG	Papua New Guinea	Western Pacific	≥5 years	8516054	0.462261	0.202989	0.848564
Viruses	NORO	Norovirus	2020	Mortality	Rate per 100,000	PNG	Papua New Guinea	Western Pacific	All ages	9715829	1.01564	0.420892	1.81146
Viruses	NORO	Norovirus	2020	Mortality	Rate per 100,000	POL	Poland	Europe	<5 years	1907075	1.14383	0.527149	2.0003
Viruses	NORO	Norovirus	2020	Mortality	Rate per 100,000	POL	Poland	Europe	≥5 years	36311875	0.299288	0.13793	0.523385
Viruses	NORO	Norovirus	2020	Mortality	Rate per 100,000	POL	Poland	Europe	All ages	38218950	0.341429	0.157352	0.597081
Viruses	NORO	Norovirus	2020	Mortality	Rate per 100,000	PRK	North Korea	South-East Asia	<5 years	1704576	0.616156	0.297372	1.05981
Viruses	NORO	Norovirus	2020	Mortality	Rate per 100,000	PRK	North Korea	South-East Asia	≥5 years	24384577	0.012734	0.00650602	0.0218546
Viruses	NORO	Norovirus	2020	Mortality	Rate per 100,000	PRK	North Korea	South-East Asia	All ages	26089153	0.0521595	0.0255295	0.0874842
Viruses	NORO	Norovirus	2020	Mortality	Rate per 100,000	PRT	Portugal	Europe	<5 years	433871	1.36318	0.628238	2.38389
Viruses	NORO	Norovirus	2020	Mortality	Rate per 100,000	PRT	Portugal	Europe	≥5 years	9928576	0.29678	0.136774	0.518999
Viruses	NORO	Norovirus	2020	Mortality	Rate per 100,000	PRT	Portugal	Europe	All ages	10362447	0.341429	0.157352	0.597081
Viruses	NORO	Norovirus	2020	Mortality	Rate per 100,000	PRY	Paraguay	Americas	<5 years	683364	0.920154	0.354349	1.98985
Viruses	NORO	Norovirus	2020	Mortality	Rate per 100,000	PRY	Paraguay	Americas	≥5 years	5875153	0.0707967	0.0353907	0.130242
Viruses	NORO	Norovirus	2020	Mortality	Rate per 100,000	PRY	Paraguay	Americas	All ages	6558517	0.159295	0.0767702	0.295507
Viruses	NORO	Norovirus	2020	Mortality	Rate per 100,000	QAT	Qatar	Eastern Mediterranean	<5 years	154198	0.643367	0.140844	1.81112
Viruses	NORO	Norovirus	2020	Mortality	Rate per 100,000	QAT	Qatar	Eastern Mediterranean	≥5 years	2661786	0.185683	0.040649	0.522708
Viruses	NORO	Norovirus	2020	Mortality	Rate per 100,000	QAT	Qatar	Eastern Mediterranean	All ages	2815984	0.210745	0.0461355	0.593259
Viruses	NORO	Norovirus	2020	Mortality	Rate per 100,000	ROU	Romania	Europe	<5 years	1015745	1.09309	0.503762	1.91156
Viruses	NORO	Norovirus	2020	Mortality	Rate per 100,000	ROU	Romania	Europe	≥5 years	18437297	0.300019	0.138267	0.524664
Viruses	NORO	Norovirus	2020	Mortality	Rate per 100,000	ROU	Romania	Europe	All ages	19453042	0.341429	0.157352	0.597081
Viruses	NORO	Norovirus	2020	Mortality	Rate per 100,000	RUS	Russia	Europe	<5 years	8646797	0.0296005	0.0155283	0.050557
Viruses	NORO	Norovirus	2020	Mortality	Rate per 100,000	RUS	Russia	Europe	≥5 years	137907828	0.0121478	0.00598141	0.0209986
Viruses	NORO	Norovirus	2020	Mortality	Rate per 100,000	RUS	Russia	Europe	All ages	146554625	0.0131775	0.00652454	0.0227337
Viruses	NORO	Norovirus	2020	Mortality	Rate per 100,000	RWA	Rwanda	Africa	<5 years	1822934	4.05627	2.03747	7.17082
Viruses	NORO	Norovirus	2020	Mortality	Rate per 100,000	RWA	Rwanda	Africa	≥5 years	11097684	0.610605	0.302769	1.05023
Viruses	NORO	Norovirus	2020	Mortality	Rate per 100,000	RWA	Rwanda	Africa	All ages	12920618	1.09675	0.588085	1.81133
Viruses	NORO	Norovirus	2020	Mortality	Rate per 100,000	SAU	Saudi Arabia	Eastern Mediterranean	<5 years	2793606	0.388526	0.0850548	1.09372
Viruses	NORO	Norovirus	2020	Mortality	Rate per 100,000	SAU	Saudi Arabia	Eastern Mediterranean	≥5 years	28015419	0.193017	0.0422545	0.543354
Viruses	NORO	Norovirus	2020	Mortality	Rate per 100,000	SAU	Saudi Arabia	Eastern Mediterranean	All ages	30809025	0.210745	0.0461355	0.593259
Viruses	NORO	Norovirus	2020	Mortality	Rate per 100,000	SDN	Sudan	Eastern Mediterranean	<5 years	7188369	5.89087	3.24233	9.85684
Viruses	NORO	Norovirus	2020	Mortality	Rate per 100,000	SDN	Sudan	Eastern Mediterranean	≥5 years	38985928	0.0705132	0.0330685	0.131479
Viruses	NORO	Norovirus	2020	Mortality	Rate per 100,000	SDN	Sudan	Eastern Mediterranean	All ages	46174297	0.97662	0.539777	1.6107
Viruses	NORO	Norovirus	2020	Mortality	Rate per 100,000	SEAR	South-East Asian Region	South-East Asia	<5 years	172623980	2.51648	1.36802	4.05697
Viruses	NORO	Norovirus	2020	Mortality	Rate per 100,000	SEAR	South-East Asian Region	South-East Asia	≥5 years	1866977255	1.22075	0.61634	2.07893
Viruses	NORO	Norovirus	2020	Mortality	Rate per 100,000	SEAR	South-East Asian Region	South-East Asia	All ages	2039601235	1.33041	0.696275	2.20594
Viruses	NORO	Norovirus	2020	Mortality	Rate per 100,000	SEN	Senegal	Africa	<5 years	2400034	3.6123	1.84008	6.06806
Viruses	NORO	Norovirus	2020	Mortality	Rate per 100,000	SEN	Senegal	Africa	≥5 years	14171805	0.620711	0.316027	1.02998
Viruses	NORO	Norovirus	2020	Mortality	Rate per 100,000	SEN	Senegal	Africa	All ages	16571839	1.05397	0.554823	1.72101
Viruses	NORO	Norovirus	2020	Mortality	Rate per 100,000	SGP	Singapore	Western Pacific	<5 years	233300	0.368936	0.110132	0.890512
Viruses	NORO	Norovirus	2020	Mortality	Rate per 100,000	SGP	Singapore	Western Pacific	≥5 years	5448472	0.0787042	0.0234943	0.189971
Viruses	NORO	Norovirus	2020	Mortality	Rate per 100,000	SGP	Singapore	Western Pacific	All ages	5681772	0.0906215	0.0270517	0.218736
Viruses	NORO	Norovirus	2020	Mortality	Rate per 100,000	SLB	Solomon Islands	Western Pacific	<5 years	102416	0.856543	0.386533	1.55941
Viruses	NORO	Norovirus	2020	Mortality	Rate per 100,000	SLB	Solomon Islands	Western Pacific	≥5 years	633057	0.502117	0.254919	0.884991
Viruses	NORO	Norovirus	2020	Mortality	Rate per 100,000	SLB	Solomon Islands	Western Pacific	All ages	735473	0.551471	0.281352	0.944716
Viruses	NORO	Norovirus	2020	Mortality	Rate per 100,000	SLE	Sierra Leone	Africa	<5 years	1121203	10.7816	5.74773	18.0311
Viruses	NORO	Norovirus	2020	Mortality	Rate per 100,000	SLE	Sierra Leone	Africa	≥5 years	6700203	1.20814	0.607905	2.02845
Viruses	NORO	Norovirus	2020	Mortality	Rate per 100,000	SLE	Sierra Leone	Africa	All ages	7821406	2.58049	1.35156	4.2251
Viruses	NORO	Norovirus	2020	Mortality	Rate per 100,000	SLV	El Salvador	Americas	<5 years	520946	0.363653	0.172412	0.663673
Viruses	NORO	Norovirus	2020	Mortality	Rate per 100,000	SLV	El Salvador	Americas	≥5 years	5702213	0.161396	0.0770497	0.295635
Viruses	NORO	Norovirus	2020	Mortality	Rate per 100,000	SLV	El Salvador	Americas	All ages	6223159	0.178327	0.0909085	0.313608
Viruses	NORO	Norovirus	2020	Mortality	Rate per 100,000	SMR	San Marino	Europe	<5 years	1284	1.54309	0.711151	2.69851
Viruses	NORO	Norovirus	2020	Mortality	Rate per 100,000	SMR	San Marino	Europe	≥5 years	33430	0.295275	0.136081	0.516368
Viruses	NORO	Norovirus	2020	Mortality	Rate per 100,000	SMR	San Marino	Europe	All ages	34714	0.341429	0.157352	0.597081
Viruses	NORO	Norovirus	2020	Mortality	Rate per 100,000	SOM	Somalia	Eastern Mediterranean	<5 years	3117597	19.2543	7.19218	37.8474
Viruses	NORO	Norovirus	2020	Mortality	Rate per 100,000	SOM	Somalia	Eastern Mediterranean	≥5 years	13214311	2.95805	1.54942	4.99849
Viruses	NORO	Norovirus	2020	Mortality	Rate per 100,000	SOM	Somalia	Eastern Mediterranean	All ages	16331908	6.06884	2.7851	10.6465
Viruses	NORO	Norovirus	2020	Mortality	Rate per 100,000	SRB	Serbia	Europe	<5 years	324374	0.0084329	4.54464e-05	0.04797
Viruses	NORO	Norovirus	2020	Mortality	Rate per 100,000	SRB	Serbia	Europe	≥5 years	6614749	0.0516397	0.021787	0.104514
Viruses	NORO	Norovirus	2020	Mortality	Rate per 100,000	SRB	Serbia	Europe	All ages	6939123	0.0496199	0.0207892	0.0999068
Viruses	NORO	Norovirus	2020	Mortality	Rate per 100,000	SSD	South Sudan	Africa	<5 years	1416648	11.5513	3.47896	25.6473
Viruses	NORO	Norovirus	2020	Mortality	Rate per 100,000	SSD	South Sudan	Africa	≥5 years	9144186	2.2859	1.22662	4.09153
Viruses	NORO	Norovirus	2020	Mortality	Rate per 100,000	SSD	South Sudan	Africa	All ages	10560834	3.52878	1.68401	6.31505
Viruses	NORO	Norovirus	2020	Mortality	Rate per 100,000	STP	Sao Tome and Principe	Africa	<5 years	29515	0.99339	0.460893	1.88592
Viruses	NORO	Norovirus	2020	Mortality	Rate per 100,000	STP	Sao Tome and Principe	Africa	≥5 years	185484	0.236463	0.122323	0.403009
Viruses	NORO	Norovirus	2020	Mortality	Rate per 100,000	STP	Sao Tome and Principe	Africa	All ages	214999	0.340373	0.180439	0.570513
Viruses	NORO	Norovirus	2020	Mortality	Rate per 100,000	SUR	Suriname	Americas	<5 years	54041	0.300737	0.0581454	0.756946
Viruses	NORO	Norovirus	2020	Mortality	Rate per 100,000	SUR	Suriname	Americas	≥5 years	555100	0.20111	0.0957627	0.367182
Viruses	NORO	Norovirus	2020	Mortality	Rate per 100,000	SUR	Suriname	Americas	All ages	609141	0.209948	0.0949291	0.380982
Viruses	NORO	Norovirus	2020	Mortality	Rate per 100,000	SVK	Slovakia	Europe	<5 years	294134	1.05841	0.487779	1.85091
Viruses	NORO	Norovirus	2020	Mortality	Rate per 100,000	SVK	Slovakia	Europe	≥5 years	5160252	0.300562	0.138517	0.525613
Viruses	NORO	Norovirus	2020	Mortality	Rate per 100,000	SVK	Slovakia	Europe	All ages	5454386	0.341429	0.157352	0.597081
Viruses	NORO	Norovirus	2020	Mortality	Rate per 100,000	SVN	Slovenia	Europe	<5 years	100784	1.18402	0.545671	2.07058
Viruses	NORO	Norovirus	2020	Mortality	Rate per 100,000	SVN	Slovenia	Europe	≥5 years	1989955	0.298755	0.137685	0.522453
Viruses	NORO	Norovirus	2020	Mortality	Rate per 100,000	SVN	Slovenia	Europe	All ages	2090739	0.341429	0.157352	0.597081
Viruses	NORO	Norovirus	2020	Mortality	Rate per 100,000	SWE	Sweden	Europe	<5 years	601722	0.979641	0.451479	1.71317
Viruses	NORO	Norovirus	2020	Mortality	Rate per 100,000	SWE	Sweden	Europe	≥5 years	9726154	0.301946	0.139155	0.528033
Viruses	NORO	Norovirus	2020	Mortality	Rate per 100,000	SWE	Sweden	Europe	All ages	10327876	0.341429	0.157352	0.597081
Viruses	NORO	Norovirus	2020	Mortality	Rate per 100,000	SWZ	Eswatini	Africa	<5 years	142425	5.41797	2.56561	9.41242
Viruses	NORO	Norovirus	2020	Mortality	Rate per 100,000	SWZ	Eswatini	Africa	≥5 years	1042974	1.10333	0.614777	1.79994
Viruses	NORO	Norovirus	2020	Mortality	Rate per 100,000	SWZ	Eswatini	Africa	All ages	1185399	1.62173	0.856836	2.62776
Viruses	NORO	Norovirus	2020	Mortality	Rate per 100,000	SYC	Seychelles	Africa	<5 years	8586	0.343966	0.139492	0.711325
Viruses	NORO	Norovirus	2020	Mortality	Rate per 100,000	SYC	Seychelles	Africa	≥5 years	110372	0.117845	0.0578045	0.210641
Viruses	NORO	Norovirus	2020	Mortality	Rate per 100,000	SYC	Seychelles	Africa	All ages	118958	0.134166	0.066931	0.22964
Viruses	NORO	Norovirus	2020	Mortality	Rate per 100,000	SYR	Syria	Eastern Mediterranean	<5 years	1918069	0.475256	0.251209	0.81297
Viruses	NORO	Norovirus	2020	Mortality	Rate per 100,000	SYR	Syria	Eastern Mediterranean	≥5 years	18832837	0.0154507	0.00796584	0.0255782
Viruses	NORO	Norovirus	2020	Mortality	Rate per 100,000	SYR	Syria	Eastern Mediterranean	All ages	20750906	0.0579519	0.0304217	0.095976
Viruses	NORO	Norovirus	2020	Mortality	Rate per 100,000	TCD	Chad	Africa	<5 years	3215330	18.3508	9.69651	29.8758
Viruses	NORO	Norovirus	2020	Mortality	Rate per 100,000	TCD	Chad	Africa	≥5 years	13720428	1.70302	0.919951	3.06462
Viruses	NORO	Norovirus	2020	Mortality	Rate per 100,000	TCD	Chad	Africa	All ages	16935758	4.86368	2.62815	8.03859
Viruses	NORO	Norovirus	2020	Mortality	Rate per 100,000	TGO	Togo	Africa	<5 years	1287378	7.26084	3.84789	11.9854
Viruses	NORO	Norovirus	2020	Mortality	Rate per 100,000	TGO	Togo	Africa	≥5 years	7278500	1.05763	0.534627	1.78973
Viruses	NORO	Norovirus	2020	Mortality	Rate per 100,000	TGO	Togo	Africa	All ages	8565878	1.98992	1.06508	3.12089
Viruses	NORO	Norovirus	2020	Mortality	Rate per 100,000	THA	Thailand	South-East Asia	<5 years	3455585	0.0983967	0.0427458	0.184982
Viruses	NORO	Norovirus	2020	Mortality	Rate per 100,000	THA	Thailand	South-East Asia	≥5 years	68127714	0.35035	0.158743	0.65675
Viruses	NORO	Norovirus	2020	Mortality	Rate per 100,000	THA	Thailand	South-East Asia	All ages	71583299	0.338187	0.153355	0.629937
Viruses	NORO	Norovirus	2020	Mortality	Rate per 100,000	TJK	Tajikistan	Europe	<5 years	1330493	3.02952	1.42664	5.69398
Viruses	NORO	Norovirus	2020	Mortality	Rate per 100,000	TJK	Tajikistan	Europe	≥5 years	8310864	0.0282807	0.0132354	0.0492597
Viruses	NORO	Norovirus	2020	Mortality	Rate per 100,000	TJK	Tajikistan	Europe	All ages	9641357	0.442448	0.212107	0.828948
Viruses	NORO	Norovirus	2020	Mortality	Rate per 100,000	TKM	Turkmenistan	Europe	<5 years	824052	3.26479	1.54499	5.72007
Viruses	NORO	Norovirus	2020	Mortality	Rate per 100,000	TKM	Turkmenistan	Europe	≥5 years	6053898	0.00722999	0.00354421	0.0125073
Viruses	NORO	Norovirus	2020	Mortality	Rate per 100,000	TKM	Turkmenistan	Europe	All ages	6877950	0.39752	0.188786	0.695391
Viruses	NORO	Norovirus	2020	Mortality	Rate per 100,000	TLS	Timor-Leste	South-East Asia	<5 years	164703	6.7997	3.16755	11.595
Viruses	NORO	Norovirus	2020	Mortality	Rate per 100,000	TLS	Timor-Leste	South-East Asia	≥5 years	1148871	0.282048	0.141871	0.499449
Viruses	NORO	Norovirus	2020	Mortality	Rate per 100,000	TLS	Timor-Leste	South-East Asia	All ages	1313574	1.09927	0.558347	1.88097
Viruses	NORO	Norovirus	2020	Mortality	Rate per 100,000	TON	Tonga	Western Pacific	<5 years	12403	0.248696	0.0618023	0.584325
Viruses	NORO	Norovirus	2020	Mortality	Rate per 100,000	TON	Tonga	Western Pacific	≥5 years	93293	0.164827	0.0836216	0.283433
Viruses	NORO	Norovirus	2020	Mortality	Rate per 100,000	TON	Tonga	Western Pacific	All ages	105696	0.174668	0.0898993	0.303404
Viruses	NORO	Norovirus	2020	Mortality	Rate per 100,000	TTO	Trinidad and Tobago	Americas	<5 years	89725	0.487245	0.242513	0.968395
Viruses	NORO	Norovirus	2020	Mortality	Rate per 100,000	TTO	Trinidad and Tobago	Americas	≥5 years	1388620	0.15685	0.078068	0.311738
Viruses	NORO	Norovirus	2020	Mortality	Rate per 100,000	TTO	Trinidad and Tobago	Americas	All ages	1478345	0.176902	0.0880486	0.351592
Viruses	NORO	Norovirus	2020	Mortality	Rate per 100,000	TUN	Tunisia	Eastern Mediterranean	<5 years	1037423	0.115378	0.0634646	0.190623
Viruses	NORO	Norovirus	2020	Mortality	Rate per 100,000	TUN	Tunisia	Eastern Mediterranean	≥5 years	10891511	0.0297802	0.0148209	0.052843
Viruses	NORO	Norovirus	2020	Mortality	Rate per 100,000	TUN	Tunisia	Eastern Mediterranean	All ages	11928934	0.0372244	0.0198658	0.0643171
Viruses	NORO	Norovirus	2020	Mortality	Rate per 100,000	TUR	Turkey	Europe	<5 years	6714999	0.138543	0.0691352	0.256804
Viruses	NORO	Norovirus	2020	Mortality	Rate per 100,000	TUR	Turkey	Europe	≥5 years	79043496	0.0324717	0.0154426	0.0587479
Viruses	NORO	Norovirus	2020	Mortality	Rate per 100,000	TUR	Turkey	Europe	All ages	85758495	0.0407773	0.0199964	0.0735103
Viruses	NORO	Norovirus	2020	Mortality	Rate per 100,000	TUV	Tuvalu	Western Pacific	<5 years	1167	9.00256	4.26706	17.3661
Viruses	NORO	Norovirus	2020	Mortality	Rate per 100,000	TUV	Tuvalu	Western Pacific	≥5 years	9325	2.41955	1.33166	3.9996
Viruses	NORO	Norovirus	2020	Mortality	Rate per 100,000	TUV	Tuvalu	Western Pacific	All ages	10492	3.15176	1.73355	5.18252
Viruses	NORO	Norovirus	2020	Mortality	Rate per 100,000	TZA	Tanzania	Africa	<5 years	9978859	4.6319	2.33102	8.00526
Viruses	NORO	Norovirus	2020	Mortality	Rate per 100,000	TZA	Tanzania	Africa	≥5 years	50072550	0.988873	0.49491	1.70819
Viruses	NORO	Norovirus	2020	Mortality	Rate per 100,000	TZA	Tanzania	Africa	All ages	60051409	1.59424	0.817349	2.65867
Viruses	NORO	Norovirus	2020	Mortality	Rate per 100,000	UGA	Uganda	Africa	<5 years	7341990	2.24133	1.20795	3.81706
Viruses	NORO	Norovirus	2020	Mortality	Rate per 100,000	UGA	Uganda	Africa	≥5 years	36394784	0.5903	0.303684	1.00693
Viruses	NORO	Norovirus	2020	Mortality	Rate per 100,000	UGA	Uganda	Africa	All ages	43736774	0.867454	0.464346	1.4187
Viruses	NORO	Norovirus	2020	Mortality	Rate per 100,000	UKR	Ukraine	Europe	<5 years	1985318	0.100637	0.0451062	0.203094
Viruses	NORO	Norovirus	2020	Mortality	Rate per 100,000	UKR	Ukraine	Europe	≥5 years	42850552	0.00282538	0.00147494	0.0051258
Viruses	NORO	Norovirus	2020	Mortality	Rate per 100,000	UKR	Ukraine	Europe	All ages	44835870	0.00715644	0.00357381	0.0135614
Viruses	NORO	Norovirus	2020	Mortality	Rate per 100,000	URY	Uruguay	Americas	<5 years	212076	0.473781	0.235812	0.941635
Viruses	NORO	Norovirus	2020	Mortality	Rate per 100,000	URY	Uruguay	Americas	≥5 years	3185615	0.157138	0.0782116	0.312311
Viruses	NORO	Norovirus	2020	Mortality	Rate per 100,000	URY	Uruguay	Americas	All ages	3397691	0.176902	0.0880486	0.351592
Viruses	NORO	Norovirus	2020	Mortality	Rate per 100,000	USA	United States	Americas	<5 years	19623773	0.511075	0.254374	1.01576
Viruses	NORO	Norovirus	2020	Mortality	Rate per 100,000	USA	United States	Americas	≥5 years	319518655	0.156379	0.0778335	0.310801
Viruses	NORO	Norovirus	2020	Mortality	Rate per 100,000	USA	United States	Americas	All ages	339142428	0.176902	0.0880486	0.351592
Viruses	NORO	Norovirus	2020	Mortality	Rate per 100,000	UZB	Uzbekistan	Europe	<5 years	3742039	0.482851	0.182322	0.951531
Viruses	NORO	Norovirus	2020	Mortality	Rate per 100,000	UZB	Uzbekistan	Europe	≥5 years	29527065	0.00489528	0.00238493	0.0087039
Viruses	NORO	Norovirus	2020	Mortality	Rate per 100,000	UZB	Uzbekistan	Europe	All ages	33269104	0.0586548	0.0235571	0.113813
Viruses	NORO	Norovirus	2020	Mortality	Rate per 100,000	VCT	Saint Vincent and the Grenadines	Americas	<5 years	7359	0.733796	0.0312767	2.84722
Viruses	NORO	Norovirus	2020	Mortality	Rate per 100,000	VCT	Saint Vincent and the Grenadines	Americas	≥5 years	96424	0.0152345	0.00712027	0.027628
Viruses	NORO	Norovirus	2020	Mortality	Rate per 100,000	VCT	Saint Vincent and the Grenadines	Americas	All ages	103783	0.0661859	0.0133356	0.217725
Viruses	NORO	Norovirus	2020	Mortality	Rate per 100,000	VEN	Venezuela	Americas	<5 years	2452451	1.55183	0.708937	2.91272
Viruses	NORO	Norovirus	2020	Mortality	Rate per 100,000	VEN	Venezuela	Americas	≥5 years	26135302	0.219777	0.0999879	0.428373
Viruses	NORO	Norovirus	2020	Mortality	Rate per 100,000	VEN	Venezuela	Americas	All ages	28587753	0.334049	0.15636	0.630254
Viruses	NORO	Norovirus	2020	Mortality	Rate per 100,000	VNM	Vietnam	Western Pacific	<5 years	7820261	1.18757	0.536156	2.16651
Viruses	NORO	Norovirus	2020	Mortality	Rate per 100,000	VNM	Vietnam	Western Pacific	≥5 years	89800143	0.060025	0.0256154	0.128593
Viruses	NORO	Norovirus	2020	Mortality	Rate per 100,000	VNM	Vietnam	Western Pacific	All ages	97620404	0.150352	0.0712024	0.289578
Viruses	NORO	Norovirus	2020	Mortality	Rate per 100,000	VUT	Vanuatu	Western Pacific	<5 years	43296	1.34514	0.573311	2.608
Viruses	NORO	Norovirus	2020	Mortality	Rate per 100,000	VUT	Vanuatu	Western Pacific	≥5 years	252045	0.597747	0.264873	1.18063
Viruses	NORO	Norovirus	2020	Mortality	Rate per 100,000	VUT	Vanuatu	Western Pacific	All ages	295341	0.707313	0.326606	1.32134
Viruses	NORO	Norovirus	2020	Mortality	Rate per 100,000	WPR	Western Pacific Region	Western Pacific	<5 years	118366256	0.797056	0.432273	1.2694
Viruses	NORO	Norovirus	2020	Mortality	Rate per 100,000	WPR	Western Pacific Region	Western Pacific	≥5 years	1804546015	0.0362424	0.0216147	0.0586902
Viruses	NORO	Norovirus	2020	Mortality	Rate per 100,000	WPR	Western Pacific Region	Western Pacific	All ages	1922912271	0.0830748	0.0499709	0.129154
Viruses	NORO	Norovirus	2020	Mortality	Rate per 100,000	WSM	Samoa	Western Pacific	<5 years	29359	0.855787	0.385588	1.56842
Viruses	NORO	Norovirus	2020	Mortality	Rate per 100,000	WSM	Samoa	Western Pacific	≥5 years	181508	0.203053	0.0983808	0.351208
Viruses	NORO	Norovirus	2020	Mortality	Rate per 100,000	WSM	Samoa	Western Pacific	All ages	210867	0.293933	0.151316	0.512526
Viruses	NORO	Norovirus	2020	Mortality	Rate per 100,000	YEM	Yemen	Eastern Mediterranean	<5 years	5716689	5.11521	2.13523	9.67038
Viruses	NORO	Norovirus	2020	Mortality	Rate per 100,000	YEM	Yemen	Eastern Mediterranean	≥5 years	29923991	0.0663913	0.0361496	0.110532
Viruses	NORO	Norovirus	2020	Mortality	Rate per 100,000	YEM	Yemen	Eastern Mediterranean	All ages	35640680	0.876212	0.379169	1.62637
Viruses	NORO	Norovirus	2020	Mortality	Rate per 100,000	ZAF	South Africa	Africa	<5 years	5528921	4.20925	2.20137	6.67465
Viruses	NORO	Norovirus	2020	Mortality	Rate per 100,000	ZAF	South Africa	Africa	≥5 years	54550572	1.0664	0.519041	1.79229
Viruses	NORO	Norovirus	2020	Mortality	Rate per 100,000	ZAF	South Africa	Africa	All ages	60079493	1.35563	0.687023	2.23611
Viruses	NORO	Norovirus	2020	Mortality	Rate per 100,000	ZMB	Zambia	Africa	<5 years	2983514	5.22069	2.42077	8.74159
Viruses	NORO	Norovirus	2020	Mortality	Rate per 100,000	ZMB	Zambia	Africa	≥5 years	15803555	0.586068	0.281041	1.0378
Viruses	NORO	Norovirus	2020	Mortality	Rate per 100,000	ZMB	Zambia	Africa	All ages	18787069	1.32208	0.64398	2.2189
Viruses	NORO	Norovirus	2020	Mortality	Rate per 100,000	ZWE	Zimbabwe	Africa	<5 years	2246804	3.99907	1.93447	7.25922
Viruses	NORO	Norovirus	2020	Mortality	Rate per 100,000	ZWE	Zimbabwe	Africa	≥5 years	13147405	1.14046	0.532514	2.09459
Viruses	NORO	Norovirus	2020	Mortality	Rate per 100,000	ZWE	Zimbabwe	Africa	All ages	15394209	1.55768	0.766314	2.79406
Viruses	NORO	Norovirus	2021	Incidence	Number	AFG	Afghanistan	Eastern Mediterranean	<5 years	6552330	186970	102615	303561
Viruses	NORO	Norovirus	2021	Incidence	Number	AFG	Afghanistan	Eastern Mediterranean	≥5 years	33155678	325381	165559	565477
Viruses	NORO	Norovirus	2021	Incidence	Number	AFG	Afghanistan	Eastern Mediterranean	All ages	39708008	512351	277511	827023
Viruses	NORO	Norovirus	2021	Incidence	Number	AFR	African Region	Africa	<5 years	177282041	6.66086e+06	3.88515e+06	1.04102e+07
Viruses	NORO	Norovirus	2021	Incidence	Number	AFR	African Region	Africa	≥5 years	986825414	3.85925e+07	2.14207e+07	6.08704e+07
Viruses	NORO	Norovirus	2021	Incidence	Number	AFR	African Region	Africa	All ages	1164107455	4.52533e+07	2.53554e+07	7.1217e+07
Viruses	NORO	Norovirus	2021	Incidence	Number	AGO	Angola	Africa	<5 years	5883932	250931	144528	394667
Viruses	NORO	Norovirus	2021	Incidence	Number	AGO	Angola	Africa	≥5 years	28097824	1.21308e+06	670025	1.95207e+06
Viruses	NORO	Norovirus	2021	Incidence	Number	AGO	Angola	Africa	All ages	33981756	1.46401e+06	817212	2.33065e+06
Viruses	NORO	Norovirus	2021	Incidence	Number	ALB	Albania	Europe	<5 years	155572	1126.32	512.768	2131.06
Viruses	NORO	Norovirus	2021	Incidence	Number	ALB	Albania	Europe	≥5 years	2710132	1215.42	494.386	2365.07
Viruses	NORO	Norovirus	2021	Incidence	Number	ALB	Albania	Europe	All ages	2865704	2341.74	1026.59	4435.68
Viruses	NORO	Norovirus	2021	Incidence	Number	AMR	Region of the Americas	Americas	<5 years	70289682	4.90653e+06	3.67833e+06	6.32801e+06
Viruses	NORO	Norovirus	2021	Incidence	Number	AMR	Region of the Americas	Americas	≥5 years	951558105	2.45201e+07	1.82639e+07	3.13155e+07
Viruses	NORO	Norovirus	2021	Incidence	Number	AMR	Region of the Americas	Americas	All ages	1021847787	2.94267e+07	2.1935e+07	3.76433e+07
Viruses	NORO	Norovirus	2021	Incidence	Number	AND	Andorra	Europe	<5 years	2541	760.349	551.353	990.678
Viruses	NORO	Norovirus	2021	Incidence	Number	AND	Andorra	Europe	≥5 years	75070	3788.08	2746.86	4935.59
Viruses	NORO	Norovirus	2021	Incidence	Number	AND	Andorra	Europe	All ages	77611	4548.43	3298.21	5926.27
Viruses	NORO	Norovirus	2021	Incidence	Number	ARE	United Arab Emirates	Eastern Mediterranean	<5 years	535127	93452.4	67765.3	121761
Viruses	NORO	Norovirus	2021	Incidence	Number	ARE	United Arab Emirates	Eastern Mediterranean	≥5 years	9003827	465583	337609	606620
Viruses	NORO	Norovirus	2021	Incidence	Number	ARE	United Arab Emirates	Eastern Mediterranean	All ages	9538954	559035	405374	728381
Viruses	NORO	Norovirus	2021	Incidence	Number	ARG	Argentina	Americas	<5 years	3260479	48873.8	25406.1	87622.6
Viruses	NORO	Norovirus	2021	Incidence	Number	ARG	Argentina	Americas	≥5 years	42007300	212098	108815	358864
Viruses	NORO	Norovirus	2021	Incidence	Number	ARG	Argentina	Americas	All ages	45267779	260972	137330	448667
Viruses	NORO	Norovirus	2021	Incidence	Number	ARM	Armenia	Europe	<5 years	183346	2079.03	988.976	3704.08
Viruses	NORO	Norovirus	2021	Incidence	Number	ARM	Armenia	Europe	≥5 years	2697950	6423.55	2956.62	11611.1
Viruses	NORO	Norovirus	2021	Incidence	Number	ARM	Armenia	Europe	All ages	2881296	8502.58	4093.94	15185.2
Viruses	NORO	Norovirus	2021	Incidence	Number	ATG	Antigua and Barbuda	Americas	<5 years	5220	902.296	654.284	1175.62
Viruses	NORO	Norovirus	2021	Incidence	Number	ATG	Antigua and Barbuda	Americas	≥5 years	86880	4495.27	3259.66	5857
Viruses	NORO	Norovirus	2021	Incidence	Number	ATG	Antigua and Barbuda	Americas	All ages	92100	5397.57	3913.95	7032.63
Viruses	NORO	Norovirus	2021	Incidence	Number	AUS	Australia	Western Pacific	<5 years	1532151	253071	183510	329732
Viruses	NORO	Norovirus	2021	Incidence	Number	AUS	Australia	Western Pacific	≥5 years	24299517	1.26081e+06	914251	1.64274e+06
Viruses	NORO	Norovirus	2021	Incidence	Number	AUS	Australia	Western Pacific	All ages	25831668	1.51388e+06	1.09776e+06	1.97247e+06
Viruses	NORO	Norovirus	2021	Incidence	Number	AUT	Austria	Europe	<5 years	434253	87592.9	63516.4	114127
Viruses	NORO	Norovirus	2021	Incidence	Number	AUT	Austria	Europe	≥5 years	8506609	436391	316441	568585
Viruses	NORO	Norovirus	2021	Incidence	Number	AUT	Austria	Europe	All ages	8940862	523984	379957	682712
Viruses	NORO	Norovirus	2021	Incidence	Number	AZE	Azerbaijan	Europe	<5 years	718210	12011.6	6131.92	20932.9
Viruses	NORO	Norovirus	2021	Incidence	Number	AZE	Azerbaijan	Europe	≥5 years	9491548	38775.6	18804.9	70394.4
Viruses	NORO	Norovirus	2021	Incidence	Number	AZE	Azerbaijan	Europe	All ages	10209758	50787.3	25339.1	88605.5
Viruses	NORO	Norovirus	2021	Incidence	Number	BDI	Burundi	Africa	<5 years	2131960	89233	47925.1	144112
Viruses	NORO	Norovirus	2021	Incidence	Number	BDI	Burundi	Africa	≥5 years	10660806	469620	231608	760887
Viruses	NORO	Norovirus	2021	Incidence	Number	BDI	Burundi	Africa	All ages	12792766	558853	280549	893174
Viruses	NORO	Norovirus	2021	Incidence	Number	BEL	Belgium	Europe	<5 years	600244	113215	82095.5	147510
Viruses	NORO	Norovirus	2021	Incidence	Number	BEL	Belgium	Europe	≥5 years	10955907	564040	409003	734902
Viruses	NORO	Norovirus	2021	Incidence	Number	BEL	Belgium	Europe	All ages	11556151	677254	491098	882412
Viruses	NORO	Norovirus	2021	Incidence	Number	BEN	Benin	Africa	<5 years	2126674	55366.3	30700.5	86910.7
Viruses	NORO	Norovirus	2021	Incidence	Number	BEN	Benin	Africa	≥5 years	11115325	453506	241332	708824
Viruses	NORO	Norovirus	2021	Incidence	Number	BEN	Benin	Africa	All ages	13241999	508872	273537	800994
Viruses	NORO	Norovirus	2021	Incidence	Number	BFA	Burkina Faso	Africa	<5 years	3398244	100879	55213	161005
Viruses	NORO	Norovirus	2021	Incidence	Number	BFA	Burkina Faso	Africa	≥5 years	18339801	663269	337195	1.0824e+06
Viruses	NORO	Norovirus	2021	Incidence	Number	BFA	Burkina Faso	Africa	All ages	21738045	764149	397118	1.223e+06
Viruses	NORO	Norovirus	2021	Incidence	Number	BGD	Bangladesh	South-East Asia	<5 years	15995937	161737	84020.9	278825
Viruses	NORO	Norovirus	2021	Incidence	Number	BGD	Bangladesh	South-East Asia	≥5 years	150978489	3.99226e+06	2.08984e+06	6.84953e+06
Viruses	NORO	Norovirus	2021	Incidence	Number	BGD	Bangladesh	South-East Asia	All ages	166974426	4.154e+06	2.17938e+06	7.16695e+06
Viruses	NORO	Norovirus	2021	Incidence	Number	BGR	Bulgaria	Europe	<5 years	314372	1876.02	960.629	3251.64
Viruses	NORO	Norovirus	2021	Incidence	Number	BGR	Bulgaria	Europe	≥5 years	6601735	1848.89	899.576	3228.47
Viruses	NORO	Norovirus	2021	Incidence	Number	BGR	Bulgaria	Europe	All ages	6916107	3724.91	1897.42	6370.52
Viruses	NORO	Norovirus	2021	Incidence	Number	BHR	Bahrain	Eastern Mediterranean	<5 years	98814	14579.1	10571.8	18995.5
Viruses	NORO	Norovirus	2021	Incidence	Number	BHR	Bahrain	Eastern Mediterranean	≥5 years	1389322	72633.8	52669.1	94636.5
Viruses	NORO	Norovirus	2021	Incidence	Number	BHR	Bahrain	Eastern Mediterranean	All ages	1488136	87213	63240.9	113632
Viruses	NORO	Norovirus	2021	Incidence	Number	BHS	Bahamas	Americas	<5 years	22219	3881.38	2814.51	5057.15
Viruses	NORO	Norovirus	2021	Incidence	Number	BHS	Bahamas	Americas	≥5 years	373965	19337.2	14022	25194.9
Viruses	NORO	Norovirus	2021	Incidence	Number	BHS	Bahamas	Americas	All ages	396184	23218.6	16836.5	30252.1
Viruses	NORO	Norovirus	2021	Incidence	Number	BIH	Bosnia and Herzegovina	Europe	<5 years	138380	1418.72	711.096	2507.3
Viruses	NORO	Norovirus	2021	Incidence	Number	BIH	Bosnia and Herzegovina	Europe	≥5 years	3136297	1990.07	977.504	3547.28
Viruses	NORO	Norovirus	2021	Incidence	Number	BIH	Bosnia and Herzegovina	Europe	All ages	3274677	3408.79	1766.82	5977.44
Viruses	NORO	Norovirus	2021	Incidence	Number	BLR	Belarus	Europe	<5 years	483772	12545.2	6301.18	22261.8
Viruses	NORO	Norovirus	2021	Incidence	Number	BLR	Belarus	Europe	≥5 years	8817946	32864.3	16496.4	58888.8
Viruses	NORO	Norovirus	2021	Incidence	Number	BLR	Belarus	Europe	All ages	9301718	45409.5	23525.8	81659.3
Viruses	NORO	Norovirus	2021	Incidence	Number	BLZ	Belize	Americas	<5 years	37999	598.624	285.26	1040.69
Viruses	NORO	Norovirus	2021	Incidence	Number	BLZ	Belize	Americas	≥5 years	355342	5095.05	2448.47	9503.92
Viruses	NORO	Norovirus	2021	Incidence	Number	BLZ	Belize	Americas	All ages	393341	5693.68	2790.85	10482.1
Viruses	NORO	Norovirus	2021	Incidence	Number	BOL	Bolivia	Americas	<5 years	1246090	21660.2	10547.6	38724.5
Viruses	NORO	Norovirus	2021	Incidence	Number	BOL	Bolivia	Americas	≥5 years	10633816	77997.7	36485.9	143050
Viruses	NORO	Norovirus	2021	Incidence	Number	BOL	Bolivia	Americas	All ages	11879906	99658	46666.3	179244
Viruses	NORO	Norovirus	2021	Incidence	Number	BRA	Brazil	Americas	<5 years	13953647	265199	114851	494707
Viruses	NORO	Norovirus	2021	Incidence	Number	BRA	Brazil	Americas	≥5 years	195241112	1.28036e+06	536154	2.36219e+06
Viruses	NORO	Norovirus	2021	Incidence	Number	BRA	Brazil	Americas	All ages	209194759	1.54556e+06	667835	2.87054e+06
Viruses	NORO	Norovirus	2021	Incidence	Number	BRB	Barbados	Americas	<5 years	15991	2762.27	2003.01	3599.03
Viruses	NORO	Norovirus	2021	Incidence	Number	BRB	Barbados	Americas	≥5 years	265962	13761.7	9979.07	17930.5
Viruses	NORO	Norovirus	2021	Incidence	Number	BRB	Barbados	Americas	All ages	281953	16524	11982.1	21529.5
Viruses	NORO	Norovirus	2021	Incidence	Number	BRN	Brunei	Western Pacific	<5 years	32084	4405.97	3194.91	5740.65
Viruses	NORO	Norovirus	2021	Incidence	Number	BRN	Brunei	Western Pacific	≥5 years	417646	21950.7	15917.1	28600.1
Viruses	NORO	Norovirus	2021	Incidence	Number	BRN	Brunei	Western Pacific	All ages	449730	26356.7	19112	34340.8
Viruses	NORO	Norovirus	2021	Incidence	Number	BTN	Bhutan	South-East Asia	<5 years	50098	721.842	388.272	1233.28
Viruses	NORO	Norovirus	2021	Incidence	Number	BTN	Bhutan	South-East Asia	≥5 years	722620	15641.9	8517.07	25969.3
Viruses	NORO	Norovirus	2021	Incidence	Number	BTN	Bhutan	South-East Asia	All ages	772718	16363.7	8971.71	27081.4
Viruses	NORO	Norovirus	2021	Incidence	Number	BWA	Botswana	Africa	<5 years	278050	11011.8	6078.02	17582.3
Viruses	NORO	Norovirus	2021	Incidence	Number	BWA	Botswana	Africa	≥5 years	2104985	98457.2	50718.9	162996
Viruses	NORO	Norovirus	2021	Incidence	Number	BWA	Botswana	Africa	All ages	2383035	109469	56898.2	178715
Viruses	NORO	Norovirus	2021	Incidence	Number	CAF	Central African Republic	Africa	<5 years	934108	47629.1	23936.3	88414.2
Viruses	NORO	Norovirus	2021	Incidence	Number	CAF	Central African Republic	Africa	≥5 years	4158605	145338	72452.9	263900
Viruses	NORO	Norovirus	2021	Incidence	Number	CAF	Central African Republic	Africa	All ages	5092713	192967	98675.9	348460
Viruses	NORO	Norovirus	2021	Incidence	Number	CAN	Canada	Americas	<5 years	1913041	375470	272265	489209
Viruses	NORO	Norovirus	2021	Incidence	Number	CAN	Canada	Americas	≥5 years	36412280	1.87061e+06	1.35644e+06	2.43726e+06
Viruses	NORO	Norovirus	2021	Incidence	Number	CAN	Canada	Americas	All ages	38325321	2.24608e+06	1.6287e+06	2.92647e+06
Viruses	NORO	Norovirus	2021	Incidence	Number	CHE	Switzerland	Europe	<5 years	437111	84966.1	61611.6	110704
Viruses	NORO	Norovirus	2021	Incidence	Number	CHE	Switzerland	Europe	≥5 years	8235625	423304	306951	551534
Viruses	NORO	Norovirus	2021	Incidence	Number	CHE	Switzerland	Europe	All ages	8672736	508270	368563	662238
Viruses	NORO	Norovirus	2021	Incidence	Number	CHL	Chile	Americas	<5 years	1099165	190157	137889	247760
Viruses	NORO	Norovirus	2021	Incidence	Number	CHL	Chile	Americas	≥5 years	18310669	947367	686966	1.23435e+06
Viruses	NORO	Norovirus	2021	Incidence	Number	CHL	Chile	Americas	All ages	19409834	1.13752e+06	824854	1.48211e+06
Viruses	NORO	Norovirus	2021	Incidence	Number	CHN	China	Western Pacific	<5 years	77746828	569723	306918	933516
Viruses	NORO	Norovirus	2021	Incidence	Number	CHN	China	Western Pacific	≥5 years	1349029514	2.83148e+06	1.55585e+06	4.66806e+06
Viruses	NORO	Norovirus	2021	Incidence	Number	CHN	China	Western Pacific	All ages	1426776342	3.40121e+06	1.90456e+06	5.62679e+06
Viruses	NORO	Norovirus	2021	Incidence	Number	CIV	Cote d'Ivoire	Africa	<5 years	4544560	128668	71520.6	201601
Viruses	NORO	Norovirus	2021	Incidence	Number	CIV	Cote d'Ivoire	Africa	≥5 years	24728429	932696	499320	1.48031e+06
Viruses	NORO	Norovirus	2021	Incidence	Number	CIV	Cote d'Ivoire	Africa	All ages	29272989	1.06136e+06	570996	1.68703e+06
Viruses	NORO	Norovirus	2021	Incidence	Number	CMR	Cameroon	Africa	<5 years	4264185	148341	74352.7	242130
Viruses	NORO	Norovirus	2021	Incidence	Number	CMR	Cameroon	Africa	≥5 years	22299622	787734	373031	1.38943e+06
Viruses	NORO	Norovirus	2021	Incidence	Number	CMR	Cameroon	Africa	All ages	26563807	936075	453359	1.62913e+06
Viruses	NORO	Norovirus	2021	Incidence	Number	COD	Democratic Republic of Congo	Africa	<5 years	17939317	687212	372872	1.08218e+06
Viruses	NORO	Norovirus	2021	Incidence	Number	COD	Democratic Republic of Congo	Africa	≥5 years	79627923	2.52898e+06	1.34413e+06	3.95531e+06
Viruses	NORO	Norovirus	2021	Incidence	Number	COD	Democratic Republic of Congo	Africa	All ages	97567240	3.21619e+06	1.71827e+06	5.01466e+06
Viruses	NORO	Norovirus	2021	Incidence	Number	COG	Congo	Africa	<5 years	862894	34516.3	19172.5	57737.2
Viruses	NORO	Norovirus	2021	Incidence	Number	COG	Congo	Africa	≥5 years	4959406	213313	117249	347640
Viruses	NORO	Norovirus	2021	Incidence	Number	COG	Congo	Africa	All ages	5822300	247829	139056	404555
Viruses	NORO	Norovirus	2021	Incidence	Number	COK	Cook Islands	Western Pacific	<5 years	1158	150.824	109.367	196.512
Viruses	NORO	Norovirus	2021	Incidence	Number	COK	Cook Islands	Western Pacific	≥5 years	14237	751.408	544.87	979.029
Viruses	NORO	Norovirus	2021	Incidence	Number	COK	Cook Islands	Western Pacific	All ages	15395	902.232	654.237	1175.54
Viruses	NORO	Norovirus	2021	Incidence	Number	COL	Colombia	Americas	<5 years	3504178	82266.5	39671.8	144050
Viruses	NORO	Norovirus	2021	Incidence	Number	COL	Colombia	Americas	≥5 years	47428886	381515	181086	658306
Viruses	NORO	Norovirus	2021	Incidence	Number	COL	Colombia	Americas	All ages	50933064	463781	225224	798958
Viruses	NORO	Norovirus	2021	Incidence	Number	COM	Comoros	Africa	<5 years	112075	4029.09	2240.36	6611.3
Viruses	NORO	Norovirus	2021	Incidence	Number	COM	Comoros	Africa	≥5 years	698165	29612.8	15706.4	49026.1
Viruses	NORO	Norovirus	2021	Incidence	Number	COM	Comoros	Africa	All ages	810240	33641.9	18000.9	55235.5
Viruses	NORO	Norovirus	2021	Incidence	Number	CPV	Cape Verde	Africa	<5 years	47867	531.235	261.456	916.676
Viruses	NORO	Norovirus	2021	Incidence	Number	CPV	Cape Verde	Africa	≥5 years	466996	12372.7	5827.65	21755.6
Viruses	NORO	Norovirus	2021	Incidence	Number	CPV	Cape Verde	Africa	All ages	514863	12904	6132.21	22636.2
Viruses	NORO	Norovirus	2021	Incidence	Number	CRI	Costa Rica	Americas	<5 years	322758	10078.2	5076.53	17894.2
Viruses	NORO	Norovirus	2021	Incidence	Number	CRI	Costa Rica	Americas	≥5 years	4726664	84927.1	43298	145710
Viruses	NORO	Norovirus	2021	Incidence	Number	CRI	Costa Rica	Americas	All ages	5049422	95005.3	49328.3	161693
Viruses	NORO	Norovirus	2021	Incidence	Number	CUB	Cuba	Americas	<5 years	548654	11739.8	4338.6	23156.4
Viruses	NORO	Norovirus	2021	Incidence	Number	CUB	Cuba	Americas	≥5 years	10615311	161301	58933.4	319202
Viruses	NORO	Norovirus	2021	Incidence	Number	CUB	Cuba	Americas	All ages	11163965	173040	63419.1	342698
Viruses	NORO	Norovirus	2021	Incidence	Number	CYP	Cyprus	Europe	<5 years	72714	12833.9	9306.25	16721.6
Viruses	NORO	Norovirus	2021	Incidence	Number	CYP	Cyprus	Europe	≥5 years	1237277	63938.8	46364.1	83307.5
Viruses	NORO	Norovirus	2021	Incidence	Number	CYP	Cyprus	Europe	All ages	1309991	76772.7	55670.3	100029
Viruses	NORO	Norovirus	2021	Incidence	Number	CZE	Czechia	Europe	<5 years	561541	103287	74896.8	134575
Viruses	NORO	Norovirus	2021	Incidence	Number	CZE	Czechia	Europe	≥5 years	9981276	514580	373138	670460
Viruses	NORO	Norovirus	2021	Incidence	Number	CZE	Czechia	Europe	All ages	10542817	617867	448035	805035
Viruses	NORO	Norovirus	2021	Incidence	Number	DEU	Germany	Europe	<5 years	3991150	819244	594060	1.06741e+06
Viruses	NORO	Norovirus	2021	Incidence	Number	DEU	Germany	Europe	≥5 years	79631460	4.0815e+06	2.95963e+06	5.31789e+06
Viruses	NORO	Norovirus	2021	Incidence	Number	DEU	Germany	Europe	All ages	83622610	4.90075e+06	3.55369e+06	6.38531e+06
Viruses	NORO	Norovirus	2021	Incidence	Number	DJI	Djibouti	Eastern Mediterranean	<5 years	114307	2864.27	1499.4	4671.34
Viruses	NORO	Norovirus	2021	Incidence	Number	DJI	Djibouti	Eastern Mediterranean	≥5 years	999012	43748.8	22235.9	71288.6
Viruses	NORO	Norovirus	2021	Incidence	Number	DJI	Djibouti	Eastern Mediterranean	All ages	1113319	46613	23999.7	76310.5
Viruses	NORO	Norovirus	2021	Incidence	Number	DMA	Dominica	Americas	<5 years	3848	49.9278	23.1101	86.8394
Viruses	NORO	Norovirus	2021	Incidence	Number	DMA	Dominica	Americas	≥5 years	63571	724.63	358.777	1344.25
Viruses	NORO	Norovirus	2021	Incidence	Number	DMA	Dominica	Americas	All ages	67419	774.558	385.47	1424.21
Viruses	NORO	Norovirus	2021	Incidence	Number	DNK	Denmark	Europe	<5 years	309837	57215.1	41488.5	74547.1
Viruses	NORO	Norovirus	2021	Incidence	Number	DNK	Denmark	Europe	≥5 years	5530279	285048	206697	371396
Viruses	NORO	Norovirus	2021	Incidence	Number	DNK	Denmark	Europe	All ages	5840116	342263	248186	445943
Viruses	NORO	Norovirus	2021	Incidence	Number	DOM	Dominican Republic	Americas	<5 years	1022529	16908	8891.23	28488.4
Viruses	NORO	Norovirus	2021	Incidence	Number	DOM	Dominican Republic	Americas	≥5 years	10045498	113674	58963.9	188796
Viruses	NORO	Norovirus	2021	Incidence	Number	DOM	Dominican Republic	Americas	All ages	11068027	130582	69008.5	216773
Viruses	NORO	Norovirus	2021	Incidence	Number	DZA	Algeria	Africa	<5 years	4993262	87442.1	47678.3	144809
Viruses	NORO	Norovirus	2021	Incidence	Number	DZA	Algeria	Africa	≥5 years	39405500	409735	213271	697330
Viruses	NORO	Norovirus	2021	Incidence	Number	DZA	Algeria	Africa	All ages	44398762	497178	269217	826059
Viruses	NORO	Norovirus	2021	Incidence	Number	ECU	Ecuador	Americas	<5 years	1457247	18538	9386.7	32314.4
Viruses	NORO	Norovirus	2021	Incidence	Number	ECU	Ecuador	Americas	≥5 years	16161877	120879	65676.2	204933
Viruses	NORO	Norovirus	2021	Incidence	Number	ECU	Ecuador	Americas	All ages	17619124	139417	77324.5	237188
Viruses	NORO	Norovirus	2021	Incidence	Number	EGY	Egypt	Eastern Mediterranean	<5 years	12473264	524392	239332	897622
Viruses	NORO	Norovirus	2021	Incidence	Number	EGY	Egypt	Eastern Mediterranean	≥5 years	97697387	1.16899e+06	537086	2.19906e+06
Viruses	NORO	Norovirus	2021	Incidence	Number	EGY	Egypt	Eastern Mediterranean	All ages	110170651	1.69338e+06	820051	3.03447e+06
Viruses	NORO	Norovirus	2021	Incidence	Number	EMR	Eastern Mediterranean Region	Eastern Mediterranean	<5 years	91906683	4.02533e+06	2.38609e+06	6.10076e+06
Viruses	NORO	Norovirus	2021	Incidence	Number	EMR	Eastern Mediterranean Region	Eastern Mediterranean	≥5 years	675583461	1.60259e+07	9.36124e+06	2.45329e+07
Viruses	NORO	Norovirus	2021	Incidence	Number	EMR	Eastern Mediterranean Region	Eastern Mediterranean	All ages	767490144	2.00512e+07	1.17898e+07	3.03222e+07
Viruses	NORO	Norovirus	2021	Incidence	Number	ERI	Eritrea	Africa	<5 years	448271	16133.4	8789.76	25749
Viruses	NORO	Norovirus	2021	Incidence	Number	ERI	Eritrea	Africa	≥5 years	2872200	173295	87137.8	285991
Viruses	NORO	Norovirus	2021	Incidence	Number	ERI	Eritrea	Africa	All ages	3320471	189428	95992.5	310968
Viruses	NORO	Norovirus	2021	Incidence	Number	ESP	Spain	Europe	<5 years	1920154	467528	339019	609154
Viruses	NORO	Norovirus	2021	Incidence	Number	ESP	Spain	Europe	≥5 years	45801752	2.32924e+06	1.68901e+06	3.03483e+06
Viruses	NORO	Norovirus	2021	Incidence	Number	ESP	Spain	Europe	All ages	47721906	2.79677e+06	2.02802e+06	3.64398e+06
Viruses	NORO	Norovirus	2021	Incidence	Number	EST	Estonia	Europe	<5 years	70331	13034.6	9451.82	16983.1
Viruses	NORO	Norovirus	2021	Incidence	Number	EST	Estonia	Europe	≥5 years	1260151	64939	47089.3	84610.6
Viruses	NORO	Norovirus	2021	Incidence	Number	EST	Estonia	Europe	All ages	1330482	77973.6	56541.1	101594
Viruses	NORO	Norovirus	2021	Incidence	Number	ETH	Ethiopia	Africa	<5 years	17992610	751734	414471	1.19811e+06
Viruses	NORO	Norovirus	2021	Incidence	Number	ETH	Ethiopia	Africa	≥5 years	102544354	4.22e+06	2.13245e+06	6.81162e+06
Viruses	NORO	Norovirus	2021	Incidence	Number	ETH	Ethiopia	Africa	All ages	120536964	4.97174e+06	2.63699e+06	7.89684e+06
Viruses	NORO	Norovirus	2021	Incidence	Number	EUR	European Region	Europe	<5 years	54503610	5.6189e+06	4.13988e+06	7.2711e+06
Viruses	NORO	Norovirus	2021	Incidence	Number	EUR	European Region	Europe	≥5 years	883117401	2.78334e+07	2.05407e+07	3.57333e+07
Viruses	NORO	Norovirus	2021	Incidence	Number	EUR	European Region	Europe	All ages	937621011	3.34523e+07	2.46862e+07	4.30276e+07
Viruses	NORO	Norovirus	2021	Incidence	Number	FIN	Finland	Europe	<5 years	246995	54215	39313	70638.1
Viruses	NORO	Norovirus	2021	Incidence	Number	FIN	Finland	Europe	≥5 years	5286884	270101	195859	351921
Viruses	NORO	Norovirus	2021	Incidence	Number	FIN	Finland	Europe	All ages	5533879	324316	235172	422559
Viruses	NORO	Norovirus	2021	Incidence	Number	FJI	Fiji	Western Pacific	<5 years	86015	4613.05	2351.53	7635.52
Viruses	NORO	Norovirus	2021	Incidence	Number	FJI	Fiji	Western Pacific	≥5 years	830310	18000.7	8723.97	29752.6
Viruses	NORO	Norovirus	2021	Incidence	Number	FJI	Fiji	Western Pacific	All ages	916325	22613.8	11093.5	37059.6
Viruses	NORO	Norovirus	2021	Incidence	Number	FRA	France	Europe	<5 years	3503254	646536	468823	842388
Viruses	NORO	Norovirus	2021	Incidence	Number	FRA	France	Europe	≥5 years	62490509	3.22106e+06	2.33569e+06	4.19681e+06
Viruses	NORO	Norovirus	2021	Incidence	Number	FRA	France	Europe	All ages	65993763	3.8676e+06	2.80452e+06	5.03919e+06
Viruses	NORO	Norovirus	2021	Incidence	Number	FSM	Micronesia	Western Pacific	<5 years	12140	283.544	140.332	476.961
Viruses	NORO	Norovirus	2021	Incidence	Number	FSM	Micronesia	Western Pacific	≥5 years	99250	1453.15	714.532	2489.01
Viruses	NORO	Norovirus	2021	Incidence	Number	FSM	Micronesia	Western Pacific	All ages	111390	1736.7	873.452	3012.92
Viruses	NORO	Norovirus	2021	Incidence	Number	GAB	Gabon	Africa	<5 years	323986	9054.4	4362.65	14930
Viruses	NORO	Norovirus	2021	Incidence	Number	GAB	Gabon	Africa	≥5 years	2025679	74274.3	35386	127150
Viruses	NORO	Norovirus	2021	Incidence	Number	GAB	Gabon	Africa	All ages	2349665	83328.7	40071.7	141321
Viruses	NORO	Norovirus	2021	Incidence	Number	GBR	United Kingdom	Europe	<5 years	3797151	660526	478968	860616
Viruses	NORO	Norovirus	2021	Incidence	Number	GBR	United Kingdom	Europe	≥5 years	63624684	3.29077e+06	2.38624e+06	4.28762e+06
Viruses	NORO	Norovirus	2021	Incidence	Number	GBR	United Kingdom	Europe	All ages	67421835	3.95129e+06	2.86521e+06	5.14824e+06
Viruses	NORO	Norovirus	2021	Incidence	Number	GEO	Georgia	Europe	<5 years	268508	3850.05	1878.8	6776
Viruses	NORO	Norovirus	2021	Incidence	Number	GEO	Georgia	Europe	≥5 years	3525972	11313.2	5449.2	19875.4
Viruses	NORO	Norovirus	2021	Incidence	Number	GEO	Georgia	Europe	All ages	3794480	15163.2	7407.72	27086.8
Viruses	NORO	Norovirus	2021	Incidence	Number	GHA	Ghana	Africa	<5 years	4195806	79603.8	40103.8	135396
Viruses	NORO	Norovirus	2021	Incidence	Number	GHA	Ghana	Africa	≥5 years	28010591	897270	427944	1.51903e+06
Viruses	NORO	Norovirus	2021	Incidence	Number	GHA	Ghana	Africa	All ages	32206397	976874	471155	1.63195e+06
Viruses	NORO	Norovirus	2021	Incidence	Number	GIN	Guinea	Africa	<5 years	2122520	49544.1	27006.8	80709.7
Viruses	NORO	Norovirus	2021	Incidence	Number	GIN	Guinea	Africa	≥5 years	11417627	475438	259330	781831
Viruses	NORO	Norovirus	2021	Incidence	Number	GIN	Guinea	Africa	All ages	13540147	524982	288556	862589
Viruses	NORO	Norovirus	2021	Incidence	Number	GLOBAL	Global	All WHO Member States	<5 years	676563239	3.20466e+07	2.18496e+07	4.3551e+07
Viruses	NORO	Norovirus	2021	Incidence	Number	GLOBAL	Global	All WHO Member States	≥5 years	7199276322	2.0074e+08	1.32736e+08	2.90952e+08
Viruses	NORO	Norovirus	2021	Incidence	Number	GLOBAL	Global	All WHO Member States	All ages	7875839561	2.32786e+08	1.55e+08	3.32046e+08
Viruses	NORO	Norovirus	2021	Incidence	Number	GMB	Gambia	Africa	<5 years	375966	5187.55	2793.51	8518.43
Viruses	NORO	Norovirus	2021	Incidence	Number	GMB	Gambia	Africa	≥5 years	2169899	62243.2	29351.4	101561
Viruses	NORO	Norovirus	2021	Incidence	Number	GMB	Gambia	Africa	All ages	2545865	67430.7	32352.1	109122
Viruses	NORO	Norovirus	2021	Incidence	Number	GNB	Guinea-Bissau	Africa	<5 years	291509	6596.09	3487	11364.8
Viruses	NORO	Norovirus	2021	Incidence	Number	GNB	Guinea-Bissau	Africa	≥5 years	1744406	73939.3	35112.9	130121
Viruses	NORO	Norovirus	2021	Incidence	Number	GNB	Guinea-Bissau	Africa	All ages	2035915	80535.4	38446.5	139603
Viruses	NORO	Norovirus	2021	Incidence	Number	GNQ	Equatorial Guinea	Africa	<5 years	245369	5435.56	2810.83	8898.63
Viruses	NORO	Norovirus	2021	Incidence	Number	GNQ	Equatorial Guinea	Africa	≥5 years	1490594	55079	28381.7	93197.1
Viruses	NORO	Norovirus	2021	Incidence	Number	GNQ	Equatorial Guinea	Africa	All ages	1735963	60514.6	31104.2	101634
Viruses	NORO	Norovirus	2021	Incidence	Number	GRC	Greece	Europe	<5 years	449879	104665	75895.9	136371
Viruses	NORO	Norovirus	2021	Incidence	Number	GRC	Greece	Europe	≥5 years	10233579	521445	378116	679403
Viruses	NORO	Norovirus	2021	Incidence	Number	GRC	Greece	Europe	All ages	10683458	626110	454012	815774
Viruses	NORO	Norovirus	2021	Incidence	Number	GRD	Grenada	Americas	<5 years	7040	132.986	60.636	245.874
Viruses	NORO	Norovirus	2021	Incidence	Number	GRD	Grenada	Americas	≥5 years	109516	2782.24	1355.7	5174
Viruses	NORO	Norovirus	2021	Incidence	Number	GRD	Grenada	Americas	All ages	116556	2915.23	1424.64	5380.56
Viruses	NORO	Norovirus	2021	Incidence	Number	GTM	Guatemala	Americas	<5 years	1971905	57505.5	28230.3	99832.2
Viruses	NORO	Norovirus	2021	Incidence	Number	GTM	Guatemala	Americas	≥5 years	15514125	285560	136371	489219
Viruses	NORO	Norovirus	2021	Incidence	Number	GTM	Guatemala	Americas	All ages	17486030	343066	166981	577719
Viruses	NORO	Norovirus	2021	Incidence	Number	GUY	Guyana	Americas	<5 years	83257	7952.79	5766.82	10361.9
Viruses	NORO	Norovirus	2021	Incidence	Number	GUY	Guyana	Americas	≥5 years	728507	39621.1	28730.5	51623.3
Viruses	NORO	Norovirus	2021	Incidence	Number	GUY	Guyana	Americas	All ages	811764	47573.9	34497.3	61985.2
Viruses	NORO	Norovirus	2021	Incidence	Number	HND	Honduras	Americas	<5 years	1118548	23878.9	12084.6	40541.6
Viruses	NORO	Norovirus	2021	Incidence	Number	HND	Honduras	Americas	≥5 years	9087771	144457	74622.4	250884
Viruses	NORO	Norovirus	2021	Incidence	Number	HND	Honduras	Americas	All ages	10206319	168336	87480.7	285645
Viruses	NORO	Norovirus	2021	Incidence	Number	HRV	Croatia	Europe	<5 years	169883	38579.1	27974.9	50265.7
Viruses	NORO	Norovirus	2021	Incidence	Number	HRV	Croatia	Europe	≥5 years	3767995	192202	139372	250425
Viruses	NORO	Norovirus	2021	Incidence	Number	HRV	Croatia	Europe	All ages	3937878	230781	167347	300691
Viruses	NORO	Norovirus	2021	Incidence	Number	HTI	Haiti	Americas	<5 years	1247975	41730.1	21062.2	72300.8
Viruses	NORO	Norovirus	2021	Incidence	Number	HTI	Haiti	Americas	≥5 years	10063587	83346.7	42215	147486
Viruses	NORO	Norovirus	2021	Incidence	Number	HTI	Haiti	Americas	All ages	11311562	125077	64190.8	215735
Viruses	NORO	Norovirus	2021	Incidence	Number	HUN	Hungary	Europe	<5 years	469901	95326.9	69124.5	124204
Viruses	NORO	Norovirus	2021	Incidence	Number	HUN	Hungary	Europe	≥5 years	9260392	474922	344381	618788
Viruses	NORO	Norovirus	2021	Incidence	Number	HUN	Hungary	Europe	All ages	9730293	570249	413506	742992
Viruses	NORO	Norovirus	2021	Incidence	Number	IDN	Indonesia	South-East Asia	<5 years	22795857	1.81839e+06	850666	3.21622e+06
Viruses	NORO	Norovirus	2021	Incidence	Number	IDN	Indonesia	South-East Asia	≥5 years	253085681	4.92531e+06	2.25845e+06	8.73552e+06
Viruses	NORO	Norovirus	2021	Incidence	Number	IDN	Indonesia	South-East Asia	All ages	275881538	6.7437e+06	3.11346e+06	1.18634e+07
Viruses	NORO	Norovirus	2021	Incidence	Number	IND	India	South-East Asia	<5 years	117896065	4.31193e+06	2.20024e+06	7.19896e+06
Viruses	NORO	Norovirus	2021	Incidence	Number	IND	India	South-East Asia	≥5 years	1291368250	6.39091e+07	3.13352e+07	1.06345e+08
Viruses	NORO	Norovirus	2021	Incidence	Number	IND	India	South-East Asia	All ages	1409264315	6.8221e+07	3.40445e+07	1.12662e+08
Viruses	NORO	Norovirus	2021	Incidence	Number	IRL	Ireland	Europe	<5 years	304569	49010.6	35539.1	63857.2
Viruses	NORO	Norovirus	2021	Incidence	Number	IRL	Ireland	Europe	≥5 years	4698086	244173	177057	318139
Viruses	NORO	Norovirus	2021	Incidence	Number	IRL	Ireland	Europe	All ages	5002655	293183	212596	381996
Viruses	NORO	Norovirus	2021	Incidence	Number	IRN	Iran	Eastern Mediterranean	<5 years	6970781	69704.1	31087.1	118798
Viruses	NORO	Norovirus	2021	Incidence	Number	IRN	Iran	Eastern Mediterranean	≥5 years	80994338	727202	329231	1.25141e+06
Viruses	NORO	Norovirus	2021	Incidence	Number	IRN	Iran	Eastern Mediterranean	All ages	87965119	796906	360046	1.3695e+06
Viruses	NORO	Norovirus	2021	Incidence	Number	IRQ	Iraq	Eastern Mediterranean	<5 years	5488590	149072	79375.9	246864
Viruses	NORO	Norovirus	2021	Incidence	Number	IRQ	Iraq	Eastern Mediterranean	≥5 years	37102924	420895	218339	717037
Viruses	NORO	Norovirus	2021	Incidence	Number	IRQ	Iraq	Eastern Mediterranean	All ages	42591514	569967	301826	941528
Viruses	NORO	Norovirus	2021	Incidence	Number	ISL	Iceland	Europe	<5 years	21846	3614.58	2621.05	4709.53
Viruses	NORO	Norovirus	2021	Incidence	Number	ISL	Iceland	Europe	≥5 years	347105	18008	13058.2	23463.1
Viruses	NORO	Norovirus	2021	Incidence	Number	ISL	Iceland	Europe	All ages	368951	21622.6	15679.2	28172.6
Viruses	NORO	Norovirus	2021	Incidence	Number	ISR	Israel	Europe	<5 years	873544	86902.2	63015.5	113227
Viruses	NORO	Norovirus	2021	Incidence	Number	ISR	Israel	Europe	≥5 years	7996814	432950	313946	564101
Viruses	NORO	Norovirus	2021	Incidence	Number	ISR	Israel	Europe	All ages	8870358	519852	376961	677328
Viruses	NORO	Norovirus	2021	Incidence	Number	ITA	Italy	Europe	<5 years	2208864	585701	424711	763125
Viruses	NORO	Norovirus	2021	Incidence	Number	ITA	Italy	Europe	≥5 years	57575372	2.91798e+06	2.11592e+06	3.80192e+06
Viruses	NORO	Norovirus	2021	Incidence	Number	ITA	Italy	Europe	All ages	59784236	3.50369e+06	2.54063e+06	4.56504e+06
Viruses	NORO	Norovirus	2021	Incidence	Number	JAM	Jamaica	Americas	<5 years	170490	2286.05	1070.03	4040.26
Viruses	NORO	Norovirus	2021	Incidence	Number	JAM	Jamaica	Americas	≥5 years	2666335	29402.3	14588.2	54155.3
Viruses	NORO	Norovirus	2021	Incidence	Number	JAM	Jamaica	Americas	All ages	2836825	31688.4	15844.5	58359
Viruses	NORO	Norovirus	2021	Incidence	Number	JOR	Jordan	Eastern Mediterranean	<5 years	1170872	23264.1	11838.5	40390.8
Viruses	NORO	Norovirus	2021	Incidence	Number	JOR	Jordan	Eastern Mediterranean	≥5 years	9796797	77049.9	37195.2	129830
Viruses	NORO	Norovirus	2021	Incidence	Number	JOR	Jordan	Eastern Mediterranean	All ages	10967669	100314	49908.5	165225
Viruses	NORO	Norovirus	2021	Incidence	Number	JPN	Japan	Western Pacific	<5 years	4542859	1.23475e+06	895354	1.60878e+06
Viruses	NORO	Norovirus	2021	Incidence	Number	JPN	Japan	Western Pacific	≥5 years	121491375	6.15155e+06	4.46069e+06	8.01502e+06
Viruses	NORO	Norovirus	2021	Incidence	Number	JPN	Japan	Western Pacific	All ages	126034234	7.3863e+06	5.35604e+06	9.6238e+06
Viruses	NORO	Norovirus	2021	Incidence	Number	KAZ	Kazakhstan	Europe	<5 years	2069165	19414	10018.7	35230.7
Viruses	NORO	Norovirus	2021	Incidence	Number	KAZ	Kazakhstan	Europe	≥5 years	17544823	57505	27593.3	104443
Viruses	NORO	Norovirus	2021	Incidence	Number	KAZ	Kazakhstan	Europe	All ages	19613988	76919	38155	139271
Viruses	NORO	Norovirus	2021	Incidence	Number	KEN	Kenya	Africa	<5 years	6941654	335537	184451	532232
Viruses	NORO	Norovirus	2021	Incidence	Number	KEN	Kenya	Africa	≥5 years	45785267	2.73588e+06	1.42672e+06	4.57839e+06
Viruses	NORO	Norovirus	2021	Incidence	Number	KEN	Kenya	Africa	All ages	52726921	3.07142e+06	1.61921e+06	5.05223e+06
Viruses	NORO	Norovirus	2021	Incidence	Number	KGZ	Kyrgyzstan	Europe	<5 years	807919	9259.33	4611.97	15273
Viruses	NORO	Norovirus	2021	Incidence	Number	KGZ	Kyrgyzstan	Europe	≥5 years	5937899	16225.6	7700.83	29188.5
Viruses	NORO	Norovirus	2021	Incidence	Number	KGZ	Kyrgyzstan	Europe	All ages	6745818	25484.9	12539.5	43976.1
Viruses	NORO	Norovirus	2021	Incidence	Number	KHM	Cambodia	Western Pacific	<5 years	1821958	66448.2	29556.8	115713
Viruses	NORO	Norovirus	2021	Incidence	Number	KHM	Cambodia	Western Pacific	≥5 years	15037884	219071	98312.8	388141
Viruses	NORO	Norovirus	2021	Incidence	Number	KHM	Cambodia	Western Pacific	All ages	16859842	285520	128436	500658
Viruses	NORO	Norovirus	2021	Incidence	Number	KIR	Kiribati	Western Pacific	<5 years	16050	591.826	282.947	1003.86
Viruses	NORO	Norovirus	2021	Incidence	Number	KIR	Kiribati	Western Pacific	≥5 years	111301	3023.4	1353.43	5139.63
Viruses	NORO	Norovirus	2021	Incidence	Number	KIR	Kiribati	Western Pacific	All ages	127351	3615.22	1644.08	6004.27
Viruses	NORO	Norovirus	2021	Incidence	Number	KNA	Saint Kitts and Nevis	Americas	<5 years	2954	458.692	332.612	597.641
Viruses	NORO	Norovirus	2021	Incidence	Number	KNA	Saint Kitts and Nevis	Americas	≥5 years	43866	2285.22	1657.08	2977.47
Viruses	NORO	Norovirus	2021	Incidence	Number	KNA	Saint Kitts and Nevis	Americas	All ages	46820	2743.91	1989.7	3575.11
Viruses	NORO	Norovirus	2021	Incidence	Number	KOR	South Korea	Western Pacific	<5 years	1667222	508374	368638	662373
Viruses	NORO	Norovirus	2021	Incidence	Number	KOR	South Korea	Western Pacific	≥5 years	50223942	2.53274e+06	1.83657e+06	3.29997e+06
Viruses	NORO	Norovirus	2021	Incidence	Number	KOR	South Korea	Western Pacific	All ages	51891164	3.04111e+06	2.2052e+06	3.96234e+06
Viruses	NORO	Norovirus	2021	Incidence	Number	KWT	Kuwait	Eastern Mediterranean	<5 years	270652	42478.3	30802.3	55346
Viruses	NORO	Norovirus	2021	Incidence	Number	KWT	Kuwait	Eastern Mediterranean	≥5 years	4065230	211628	153458	275736
Viruses	NORO	Norovirus	2021	Incidence	Number	KWT	Kuwait	Eastern Mediterranean	All ages	4335882	254107	184261	331082
Viruses	NORO	Norovirus	2021	Incidence	Number	LAO	Laos	Western Pacific	<5 years	804759	42206	21509.2	69163
Viruses	NORO	Norovirus	2021	Incidence	Number	LAO	Laos	Western Pacific	≥5 years	6595924	110996	55271.8	197561
Viruses	NORO	Norovirus	2021	Incidence	Number	LAO	Laos	Western Pacific	All ages	7400683	153202	76914.5	267577
Viruses	NORO	Norovirus	2021	Incidence	Number	LBN	Lebanon	Eastern Mediterranean	<5 years	473135	13592	6152.01	23407.8
Viruses	NORO	Norovirus	2021	Incidence	Number	LBN	Lebanon	Eastern Mediterranean	≥5 years	5235325	74317	33248.5	132834
Viruses	NORO	Norovirus	2021	Incidence	Number	LBN	Lebanon	Eastern Mediterranean	All ages	5708460	87909	40048	153056
Viruses	NORO	Norovirus	2021	Incidence	Number	LBR	Liberia	Africa	<5 years	754987	27276.3	15138.1	43358.7
Viruses	NORO	Norovirus	2021	Incidence	Number	LBR	Liberia	Africa	≥5 years	4449741	256442	133022	411618
Viruses	NORO	Norovirus	2021	Incidence	Number	LBR	Liberia	Africa	All ages	5204728	283718	149297	453764
Viruses	NORO	Norovirus	2021	Incidence	Number	LBY	Libya	Eastern Mediterranean	<5 years	673450	11178.3	5714.28	19036.1
Viruses	NORO	Norovirus	2021	Incidence	Number	LBY	Libya	Eastern Mediterranean	≥5 years	6418069	78185.3	37849.9	128545
Viruses	NORO	Norovirus	2021	Incidence	Number	LBY	Libya	Eastern Mediterranean	All ages	7091519	89363.6	44205.3	144852
Viruses	NORO	Norovirus	2021	Incidence	Number	LCA	Saint Lucia	Americas	<5 years	10426	208.074	97.2197	366.483
Viruses	NORO	Norovirus	2021	Incidence	Number	LCA	Saint Lucia	Americas	≥5 years	168102	3417.76	1641.48	6505.63
Viruses	NORO	Norovirus	2021	Incidence	Number	LCA	Saint Lucia	Americas	All ages	178528	3625.84	1743.89	6813.11
Viruses	NORO	Norovirus	2021	Incidence	Number	LKA	Sri Lanka	South-East Asia	<5 years	1668218	61493.4	31955	105160
Viruses	NORO	Norovirus	2021	Incidence	Number	LKA	Sri Lanka	South-East Asia	≥5 years	20967393	363532	189152	616702
Viruses	NORO	Norovirus	2021	Incidence	Number	LKA	Sri Lanka	South-East Asia	All ages	22635611	425025	221797	718017
Viruses	NORO	Norovirus	2021	Incidence	Number	LSO	Lesotho	Africa	<5 years	277089	8566.25	4764.29	13474.7
Viruses	NORO	Norovirus	2021	Incidence	Number	LSO	Lesotho	Africa	≥5 years	1972270	110279	57945.5	176316
Viruses	NORO	Norovirus	2021	Incidence	Number	LSO	Lesotho	Africa	All ages	2249359	118845	62702.7	187279
Viruses	NORO	Norovirus	2021	Incidence	Number	LTU	Lithuania	Europe	<5 years	140164	27397.3	19866.6	35696.6
Viruses	NORO	Norovirus	2021	Incidence	Number	LTU	Lithuania	Europe	≥5 years	2656357	136494	98976.3	177842
Viruses	NORO	Norovirus	2021	Incidence	Number	LTU	Lithuania	Europe	All ages	2796521	163892	118843	213538
Viruses	NORO	Norovirus	2021	Incidence	Number	LUX	Luxembourg	Europe	<5 years	33252	6220.21	4510.47	8104.47
Viruses	NORO	Norovirus	2021	Incidence	Number	LUX	Luxembourg	Europe	≥5 years	601663	30989.3	22471.3	40376.8
Viruses	NORO	Norovirus	2021	Incidence	Number	LUX	Luxembourg	Europe	All ages	634915	37209.5	26981.8	48481.2
Viruses	NORO	Norovirus	2021	Incidence	Number	LVA	Latvia	Europe	<5 years	98273	18556.8	13456.1	24178.1
Viruses	NORO	Norovirus	2021	Incidence	Number	LVA	Latvia	Europe	≥5 years	1795874	92450.7	67038.9	120456
Viruses	NORO	Norovirus	2021	Incidence	Number	LVA	Latvia	Europe	All ages	1894147	111007	80495	144634
Viruses	NORO	Norovirus	2021	Incidence	Number	MAR	Morocco	Eastern Mediterranean	<5 years	3250055	73339.6	35298.8	123866
Viruses	NORO	Norovirus	2021	Incidence	Number	MAR	Morocco	Eastern Mediterranean	≥5 years	33524428	208284	91041.2	359238
Viruses	NORO	Norovirus	2021	Incidence	Number	MAR	Morocco	Eastern Mediterranean	All ages	36774483	281623	128228	489017
Viruses	NORO	Norovirus	2021	Incidence	Number	MCO	Monaco	Europe	<5 years	1851	375.486	272.277	489.231
Viruses	NORO	Norovirus	2021	Incidence	Number	MCO	Monaco	Europe	≥5 years	36476	1870.69	1356.49	2437.37
Viruses	NORO	Norovirus	2021	Incidence	Number	MCO	Monaco	Europe	All ages	38327	2246.17	1628.77	2926.6
Viruses	NORO	Norovirus	2021	Incidence	Number	MDA	Moldova	Europe	<5 years	199836	4830.96	2471.39	8145.06
Viruses	NORO	Norovirus	2021	Incidence	Number	MDA	Moldova	Europe	≥5 years	2848476	6870.11	3290.27	12187.2
Viruses	NORO	Norovirus	2021	Incidence	Number	MDA	Moldova	Europe	All ages	3048312	11701.1	5887.82	19973.9
Viruses	NORO	Norovirus	2021	Incidence	Number	MDG	Madagascar	Africa	<5 years	4372851	203094	111089	319501
Viruses	NORO	Norovirus	2021	Incidence	Number	MDG	Madagascar	Africa	≥5 years	24948269	1.54061e+06	847129	2.48974e+06
Viruses	NORO	Norovirus	2021	Incidence	Number	MDG	Madagascar	Africa	All ages	29321120	1.74371e+06	964816	2.79018e+06
Viruses	NORO	Norovirus	2021	Incidence	Number	MDV	Maldives	South-East Asia	<5 years	33137	2099.24	1078.79	3535.12
Viruses	NORO	Norovirus	2021	Incidence	Number	MDV	Maldives	South-East Asia	≥5 years	476101	8366.97	4195.95	14641.3
Viruses	NORO	Norovirus	2021	Incidence	Number	MDV	Maldives	South-East Asia	All ages	509238	10466.2	5384.38	17820.5
Viruses	NORO	Norovirus	2021	Incidence	Number	MEX	Mexico	Americas	<5 years	10468765	137310	71146.2	236163
Viruses	NORO	Norovirus	2021	Incidence	Number	MEX	Mexico	Americas	≥5 years	116772414	509912	277036	853414
Viruses	NORO	Norovirus	2021	Incidence	Number	MEX	Mexico	Americas	All ages	127241179	647222	354585	1.08153e+06
Viruses	NORO	Norovirus	2021	Incidence	Number	MHL	Marshall Islands	Western Pacific	<5 years	4616	120.7	63.5681	198.246
Viruses	NORO	Norovirus	2021	Incidence	Number	MHL	Marshall Islands	Western Pacific	≥5 years	37436	627.421	329.221	1004.27
Viruses	NORO	Norovirus	2021	Incidence	Number	MHL	Marshall Islands	Western Pacific	All ages	42052	748.121	397.496	1206.65
Viruses	NORO	Norovirus	2021	Incidence	Number	MKD	North Macedonia	Europe	<5 years	102540	1064.44	539.483	1873.39
Viruses	NORO	Norovirus	2021	Incidence	Number	MKD	North Macedonia	Europe	≥5 years	1755300	975.572	476.451	1781.19
Viruses	NORO	Norovirus	2021	Incidence	Number	MKD	North Macedonia	Europe	All ages	1857840	2040.01	1007.54	3638.27
Viruses	NORO	Norovirus	2021	Incidence	Number	MLI	Mali	Africa	<5 years	3968662	89938.3	46592.7	150618
Viruses	NORO	Norovirus	2021	Incidence	Number	MLI	Mali	Africa	≥5 years	18079228	838268	401207	1.42952e+06
Viruses	NORO	Norovirus	2021	Incidence	Number	MLI	Mali	Africa	All ages	22047890	928207	451244	1.56517e+06
Viruses	NORO	Norovirus	2021	Incidence	Number	MLT	Malta	Europe	<5 years	23215	5112.88	3707.51	6661.71
Viruses	NORO	Norovirus	2021	Incidence	Number	MLT	Malta	Europe	≥5 years	498672	25472.6	18471	33188.9
Viruses	NORO	Norovirus	2021	Incidence	Number	MLT	Malta	Europe	All ages	521887	30585.5	22178.5	39850.6
Viruses	NORO	Norovirus	2021	Incidence	Number	MMR	Myanmar	South-East Asia	<5 years	4506378	295654	158543	484488
Viruses	NORO	Norovirus	2021	Incidence	Number	MMR	Myanmar	South-East Asia	≥5 years	48701365	609041	327617	1.01921e+06
Viruses	NORO	Norovirus	2021	Incidence	Number	MMR	Myanmar	South-East Asia	All ages	53207743	904695	497760	1.47908e+06
Viruses	NORO	Norovirus	2021	Incidence	Number	MNE	Montenegro	Europe	<5 years	35906	285.507	136.025	503.494
Viruses	NORO	Norovirus	2021	Incidence	Number	MNE	Montenegro	Europe	≥5 years	570169	292.981	142.861	533.687
Viruses	NORO	Norovirus	2021	Incidence	Number	MNE	Montenegro	Europe	All ages	606075	578.488	294.708	1026.45
Viruses	NORO	Norovirus	2021	Incidence	Number	MNG	Mongolia	Western Pacific	<5 years	382491	2094.71	1072.89	3499.17
Viruses	NORO	Norovirus	2021	Incidence	Number	MNG	Mongolia	Western Pacific	≥5 years	2934422	2041.85	1022.6	3909.78
Viruses	NORO	Norovirus	2021	Incidence	Number	MNG	Mongolia	Western Pacific	All ages	3316913	4136.56	2084.54	7291.23
Viruses	NORO	Norovirus	2021	Incidence	Number	MOZ	Mozambique	Africa	<5 years	5359804	76731.7	37255.8	126486
Viruses	NORO	Norovirus	2021	Incidence	Number	MOZ	Mozambique	Africa	≥5 years	25883930	728694	330446	1.237e+06
Viruses	NORO	Norovirus	2021	Incidence	Number	MOZ	Mozambique	Africa	All ages	31243734	805426	380327	1.35168e+06
Viruses	NORO	Norovirus	2021	Incidence	Number	MRT	Mauritania	Africa	<5 years	763058	28292.4	16083.3	44507
Viruses	NORO	Norovirus	2021	Incidence	Number	MRT	Mauritania	Africa	≥5 years	3903778	219411	119154	361691
Viruses	NORO	Norovirus	2021	Incidence	Number	MRT	Mauritania	Africa	All ages	4666836	247704	134976	404611
Viruses	NORO	Norovirus	2021	Incidence	Number	MUS	Mauritius	Africa	<5 years	61187	3025.41	1660.99	5006.84
Viruses	NORO	Norovirus	2021	Incidence	Number	MUS	Mauritius	Africa	≥5 years	1220460	13964.3	7040.54	23235
Viruses	NORO	Norovirus	2021	Incidence	Number	MUS	Mauritius	Africa	All ages	1281647	16989.7	8846.15	27887.4
Viruses	NORO	Norovirus	2021	Incidence	Number	MWI	Malawi	Africa	<5 years	2961259	91811	47406.7	155620
Viruses	NORO	Norovirus	2021	Incidence	Number	MWI	Malawi	Africa	≥5 years	16828634	721784	342217	1.30416e+06
Viruses	NORO	Norovirus	2021	Incidence	Number	MWI	Malawi	Africa	All ages	19789893	813595	389915	1.45807e+06
Viruses	NORO	Norovirus	2021	Incidence	Number	MYS	Malaysia	Western Pacific	<5 years	2538266	135742	66517.4	234239
Viruses	NORO	Norovirus	2021	Incidence	Number	MYS	Malaysia	Western Pacific	≥5 years	31543899	899270	470907	1.50559e+06
Viruses	NORO	Norovirus	2021	Incidence	Number	MYS	Malaysia	Western Pacific	All ages	34082165	1.03501e+06	545622	1.70622e+06
Viruses	NORO	Norovirus	2021	Incidence	Number	NAM	Namibia	Africa	<5 years	392635	11958.1	6500.36	19365.4
Viruses	NORO	Norovirus	2021	Incidence	Number	NAM	Namibia	Africa	≥5 years	2377172	140783	74225.7	232560
Viruses	NORO	Norovirus	2021	Incidence	Number	NAM	Namibia	Africa	All ages	2769807	152741	81552	250415
Viruses	NORO	Norovirus	2021	Incidence	Number	NER	Niger	Africa	<5 years	4442880	211177	114547	336208
Viruses	NORO	Norovirus	2021	Incidence	Number	NER	Niger	Africa	≥5 years	19664749	826311	430953	1.30556e+06
Viruses	NORO	Norovirus	2021	Incidence	Number	NER	Niger	Africa	All ages	24107629	1.03749e+06	551402	1.62896e+06
Viruses	NORO	Norovirus	2021	Incidence	Number	NGA	Nigeria	Africa	<5 years	33235816	1.78846e+06	842440	3.12855e+06
Viruses	NORO	Norovirus	2021	Incidence	Number	NGA	Nigeria	Africa	≥5 years	183015715	5.92342e+06	2.84275e+06	1.0536e+07
Viruses	NORO	Norovirus	2021	Incidence	Number	NGA	Nigeria	Africa	All ages	216251531	7.71189e+06	3.81445e+06	1.35234e+07
Viruses	NORO	Norovirus	2021	Incidence	Number	NIC	Nicaragua	Americas	<5 years	665094	13809.3	6851.7	24807.3
Viruses	NORO	Norovirus	2021	Incidence	Number	NIC	Nicaragua	Americas	≥5 years	5940237	59383.4	28526.9	108241
Viruses	NORO	Norovirus	2021	Incidence	Number	NIC	Nicaragua	Americas	All ages	6605331	73192.8	35783.3	135019
Viruses	NORO	Norovirus	2021	Incidence	Number	NIU	Niue	Western Pacific	<5 years	123	17.6736	12.8157	23.0274
Viruses	NORO	Norovirus	2021	Incidence	Number	NIU	Niue	Western Pacific	≥5 years	1681	88.0507	63.8484	114.724
Viruses	NORO	Norovirus	2021	Incidence	Number	NIU	Niue	Western Pacific	All ages	1804	105.724	76.6641	137.751
Viruses	NORO	Norovirus	2021	Incidence	Number	NLD	Netherlands	Europe	<5 years	872641	173129	125541	225574
Viruses	NORO	Norovirus	2021	Incidence	Number	NLD	Netherlands	Europe	≥5 years	16799139	862535	625451	1.12382e+06
Viruses	NORO	Norovirus	2021	Incidence	Number	NLD	Netherlands	Europe	All ages	17671780	1.03566e+06	750993	1.34939e+06
Viruses	NORO	Norovirus	2021	Incidence	Number	NOR	Norway	Europe	<5 years	282948	52816.5	38298.9	68816
Viruses	NORO	Norovirus	2021	Incidence	Number	NOR	Norway	Europe	≥5 years	5108185	263134	190807	342844
Viruses	NORO	Norovirus	2021	Incidence	Number	NOR	Norway	Europe	All ages	5391133	315950	229105	411659
Viruses	NORO	Norovirus	2021	Incidence	Number	NPL	Nepal	South-East Asia	<5 years	2814405	40169.6	18349.5	67115.3
Viruses	NORO	Norovirus	2021	Incidence	Number	NPL	Nepal	South-East Asia	≥5 years	26420022	468809	205889	834878
Viruses	NORO	Norovirus	2021	Incidence	Number	NPL	Nepal	South-East Asia	All ages	29234427	508979	227119	902322
Viruses	NORO	Norovirus	2021	Incidence	Number	NRU	Nauru	Western Pacific	<5 years	1494	114.232	82.8333	148.836
Viruses	NORO	Norovirus	2021	Incidence	Number	NRU	Nauru	Western Pacific	≥5 years	10166	569.108	412.678	741.506
Viruses	NORO	Norovirus	2021	Incidence	Number	NRU	Nauru	Western Pacific	All ages	11660	683.34	495.512	890.342
Viruses	NORO	Norovirus	2021	Incidence	Number	NZL	New Zealand	Western Pacific	<5 years	305504	49996.4	36254	65141.6
Viruses	NORO	Norovirus	2021	Incidence	Number	NZL	New Zealand	Western Pacific	≥5 years	4797777	249084	180619	324538
Viruses	NORO	Norovirus	2021	Incidence	Number	NZL	New Zealand	Western Pacific	All ages	5103281	299080	216873	389680
Viruses	NORO	Norovirus	2021	Incidence	Number	OMN	Oman	Eastern Mediterranean	<5 years	436947	43829.4	31782.1	57106.4
Viruses	NORO	Norovirus	2021	Incidence	Number	OMN	Oman	Eastern Mediterranean	≥5 years	4036843	218359	158339	284506
Viruses	NORO	Norovirus	2021	Incidence	Number	OMN	Oman	Eastern Mediterranean	All ages	4473790	262189	190121	341612
Viruses	NORO	Norovirus	2021	Incidence	Number	PAK	Pakistan	Eastern Mediterranean	<5 years	31071794	1.62683e+06	770915	2.86626e+06
Viruses	NORO	Norovirus	2021	Incidence	Number	PAK	Pakistan	Eastern Mediterranean	≥5 years	206155874	8.04946e+06	3.83528e+06	1.37723e+07
Viruses	NORO	Norovirus	2021	Incidence	Number	PAK	Pakistan	Eastern Mediterranean	All ages	237227668	9.67628e+06	4.73699e+06	1.62955e+07
Viruses	NORO	Norovirus	2021	Incidence	Number	PAN	Panama	Americas	<5 years	376506	42315.8	30684.5	55134.3
Viruses	NORO	Norovirus	2021	Incidence	Number	PAN	Panama	Americas	≥5 years	3942788	210819	152871	274681
Viruses	NORO	Norovirus	2021	Incidence	Number	PAN	Panama	Americas	All ages	4319294	253134	183556	329815
Viruses	NORO	Norovirus	2021	Incidence	Number	PER	Peru	Americas	<5 years	2702384	61816.7	28882.5	113078
Viruses	NORO	Norovirus	2021	Incidence	Number	PER	Peru	Americas	≥5 years	30314848	370000	174300	656229
Viruses	NORO	Norovirus	2021	Incidence	Number	PER	Peru	Americas	All ages	33017232	431817	212055	746669
Viruses	NORO	Norovirus	2021	Incidence	Number	PHL	Philippines	Western Pacific	<5 years	10921688	562454	279889	992872
Viruses	NORO	Norovirus	2021	Incidence	Number	PHL	Philippines	Western Pacific	≥5 years	101762886	1.29449e+06	650680	2.38911e+06
Viruses	NORO	Norovirus	2021	Incidence	Number	PHL	Philippines	Western Pacific	All ages	112684574	1.85694e+06	937640	3.33985e+06
Viruses	NORO	Norovirus	2021	Incidence	Number	PLW	Palau	Western Pacific	<5 years	1026	34.5968	18.232	57.9517
Viruses	NORO	Norovirus	2021	Incidence	Number	PLW	Palau	Western Pacific	≥5 years	16770	290.64	143.981	468.664
Viruses	NORO	Norovirus	2021	Incidence	Number	PLW	Palau	Western Pacific	All ages	17796	325.237	162.629	530.336
Viruses	NORO	Norovirus	2021	Incidence	Number	PNG	Papua New Guinea	Western Pacific	<5 years	1209803	88960.2	38870.6	162337
Viruses	NORO	Norovirus	2021	Incidence	Number	PNG	Papua New Guinea	Western Pacific	≥5 years	8705859	201910	82663.8	383888
Viruses	NORO	Norovirus	2021	Incidence	Number	PNG	Papua New Guinea	Western Pacific	All ages	9915662	290870	123755	542866
Viruses	NORO	Norovirus	2021	Incidence	Number	POL	Poland	Europe	<5 years	1882112	373489	270828	486628
Viruses	NORO	Norovirus	2021	Incidence	Number	POL	Poland	Europe	≥5 years	36240962	1.86073e+06	1.34928e+06	2.4244e+06
Viruses	NORO	Norovirus	2021	Incidence	Number	POL	Poland	Europe	All ages	38123074	2.23422e+06	1.62011e+06	2.91103e+06
Viruses	NORO	Norovirus	2021	Incidence	Number	PRK	North Korea	South-East Asia	<5 years	1712425	79511.5	40665.9	135608
Viruses	NORO	Norovirus	2021	Incidence	Number	PRK	North Korea	South-East Asia	≥5 years	24471046	486088	257001	846257
Viruses	NORO	Norovirus	2021	Incidence	Number	PRK	North Korea	South-East Asia	All ages	26183471	565600	303795	968744
Viruses	NORO	Norovirus	2021	Incidence	Number	PRT	Portugal	Europe	<5 years	433735	101678	73730.1	132479
Viruses	NORO	Norovirus	2021	Incidence	Number	PRT	Portugal	Europe	≥5 years	9944856	506564	367326	660016
Viruses	NORO	Norovirus	2021	Incidence	Number	PRT	Portugal	Europe	All ages	10378591	608243	441056	792495
Viruses	NORO	Norovirus	2021	Incidence	Number	PRY	Paraguay	Americas	<5 years	683891	9321.34	4863.84	16137.4
Viruses	NORO	Norovirus	2021	Incidence	Number	PRY	Paraguay	Americas	≥5 years	5965071	29324	15574.1	49777.6
Viruses	NORO	Norovirus	2021	Incidence	Number	PRY	Paraguay	Americas	All ages	6648962	38645.3	21152.7	65782.6
Viruses	NORO	Norovirus	2021	Incidence	Number	QAT	Qatar	Eastern Mediterranean	<5 years	158888	27340.9	19825.8	35623.2
Viruses	NORO	Norovirus	2021	Incidence	Number	QAT	Qatar	Eastern Mediterranean	≥5 years	2631878	136213	98772.6	177476
Viruses	NORO	Norovirus	2021	Incidence	Number	QAT	Qatar	Eastern Mediterranean	All ages	2790766	163554	118598	213099
Viruses	NORO	Norovirus	2021	Incidence	Number	ROU	Romania	Europe	<5 years	1009898	189393	137335	246765
Viruses	NORO	Norovirus	2021	Incidence	Number	ROU	Romania	Europe	≥5 years	18321998	943563	684207	1.22939e+06
Viruses	NORO	Norovirus	2021	Incidence	Number	ROU	Romania	Europe	All ages	19331896	1.13296e+06	821542	1.47616e+06
Viruses	NORO	Norovirus	2021	Incidence	Number	RUS	Russia	Europe	<5 years	8173299	115433	53191.3	218770
Viruses	NORO	Norovirus	2021	Incidence	Number	RUS	Russia	Europe	≥5 years	138014673	542491	239795	1.01568e+06
Viruses	NORO	Norovirus	2021	Incidence	Number	RUS	Russia	Europe	All ages	146187972	657924	297312	1.22574e+06
Viruses	NORO	Norovirus	2021	Incidence	Number	RWA	Rwanda	Africa	<5 years	1841057	40470.7	21766.4	63846.2
Viruses	NORO	Norovirus	2021	Incidence	Number	RWA	Rwanda	Africa	≥5 years	11369999	421287	208636	670669
Viruses	NORO	Norovirus	2021	Incidence	Number	RWA	Rwanda	Africa	All ages	13211056	461757	231593	734232
Viruses	NORO	Norovirus	2021	Incidence	Number	SAU	Saudi Arabia	Eastern Mediterranean	<5 years	2722108	305403	221457	397918
Viruses	NORO	Norovirus	2021	Incidence	Number	SAU	Saudi Arabia	Eastern Mediterranean	≥5 years	28451281	1.52153e+06	1.10331e+06	1.98244e+06
Viruses	NORO	Norovirus	2021	Incidence	Number	SAU	Saudi Arabia	Eastern Mediterranean	All ages	31173389	1.82693e+06	1.32477e+06	2.38036e+06
Viruses	NORO	Norovirus	2021	Incidence	Number	SDN	Sudan	Eastern Mediterranean	<5 years	7362872	407541	226198	667597
Viruses	NORO	Norovirus	2021	Incidence	Number	SDN	Sudan	Eastern Mediterranean	≥5 years	40041293	927079	458340	1.56019e+06
Viruses	NORO	Norovirus	2021	Incidence	Number	SDN	Sudan	Eastern Mediterranean	All ages	47404165	1.33462e+06	673291	2.18502e+06
Viruses	NORO	Norovirus	2021	Incidence	Number	SEAR	South-East Asian Region	South-East Asia	<5 years	170977499	6.89037e+06	3.75954e+06	1.11981e+07
Viruses	NORO	Norovirus	2021	Incidence	Number	SEAR	South-East Asian Region	South-East Asia	≥5 years	1886724189	7.60544e+07	3.91241e+07	1.27589e+08
Viruses	NORO	Norovirus	2021	Incidence	Number	SEAR	South-East Asian Region	South-East Asia	All ages	2057701688	8.29448e+07	4.2996e+07	1.37857e+08
Viruses	NORO	Norovirus	2021	Incidence	Number	SEN	Senegal	Africa	<5 years	2408327	80730	43750	129433
Viruses	NORO	Norovirus	2021	Incidence	Number	SEN	Senegal	Africa	≥5 years	14598273	666580	348732	1.06847e+06
Viruses	NORO	Norovirus	2021	Incidence	Number	SEN	Senegal	Africa	All ages	17006600	747310	394849	1.18629e+06
Viruses	NORO	Norovirus	2021	Incidence	Number	SGP	Singapore	Western Pacific	<5 years	227200	54456.5	39488.1	70952.7
Viruses	NORO	Norovirus	2021	Incidence	Number	SGP	Singapore	Western Pacific	≥5 years	5331329	271304	196731	353489
Viruses	NORO	Norovirus	2021	Incidence	Number	SGP	Singapore	Western Pacific	All ages	5558529	325760	236219	424442
Viruses	NORO	Norovirus	2021	Incidence	Number	SLB	Solomon Islands	Western Pacific	<5 years	102544	2532.71	1267.92	4195.57
Viruses	NORO	Norovirus	2021	Incidence	Number	SLB	Solomon Islands	Western Pacific	≥5 years	650979	13890	6494.64	24321.3
Viruses	NORO	Norovirus	2021	Incidence	Number	SLB	Solomon Islands	Western Pacific	All ages	753523	16422.7	7803.52	28425.1
Viruses	NORO	Norovirus	2021	Incidence	Number	SLE	Sierra Leone	Africa	<5 years	1135524	31965.4	17300.6	50680.3
Viruses	NORO	Norovirus	2021	Incidence	Number	SLE	Sierra Leone	Africa	≥5 years	6868186	336263	173992	531921
Viruses	NORO	Norovirus	2021	Incidence	Number	SLE	Sierra Leone	Africa	All ages	8003710	368228	193895	583170
Viruses	NORO	Norovirus	2021	Incidence	Number	SLV	El Salvador	Americas	<5 years	509679	8436.22	4328.53	14704.6
Viruses	NORO	Norovirus	2021	Incidence	Number	SLV	El Salvador	Americas	≥5 years	5736509	53839.4	28021	89787
Viruses	NORO	Norovirus	2021	Incidence	Number	SLV	El Salvador	Americas	All ages	6246188	62275.6	33065.7	103864
Viruses	NORO	Norovirus	2021	Incidence	Number	SMR	San Marino	Europe	<5 years	1243	341.158	247.385	444.504
Viruses	NORO	Norovirus	2021	Incidence	Number	SMR	San Marino	Europe	≥5 years	33580	1699.66	1232.48	2214.53
Viruses	NORO	Norovirus	2021	Incidence	Number	SMR	San Marino	Europe	All ages	34823	2040.82	1479.86	2659.04
Viruses	NORO	Norovirus	2021	Incidence	Number	SOM	Somalia	Eastern Mediterranean	<5 years	3220258	104553	59368.6	166631
Viruses	NORO	Norovirus	2021	Incidence	Number	SOM	Somalia	Eastern Mediterranean	≥5 years	13750215	503199	268695	837758
Viruses	NORO	Norovirus	2021	Incidence	Number	SOM	Somalia	Eastern Mediterranean	All ages	16970473	607752	325768	988290
Viruses	NORO	Norovirus	2021	Incidence	Number	SRB	Serbia	Europe	<5 years	322498	2939.93	1456.99	5069.21
Viruses	NORO	Norovirus	2021	Incidence	Number	SRB	Serbia	Europe	≥5 years	6554003	6040.74	3039.76	10301.7
Viruses	NORO	Norovirus	2021	Incidence	Number	SRB	Serbia	Europe	All ages	6876501	8980.67	4589.23	15629.9
Viruses	NORO	Norovirus	2021	Incidence	Number	SSD	South Sudan	Africa	<5 years	1420312	81356.3	43524.8	136757
Viruses	NORO	Norovirus	2021	Incidence	Number	SSD	South Sudan	Africa	≥5 years	9415788	618686	326201	1.02911e+06
Viruses	NORO	Norovirus	2021	Incidence	Number	SSD	South Sudan	Africa	All ages	10836100	700042	371820	1.14098e+06
Viruses	NORO	Norovirus	2021	Incidence	Number	STP	Sao Tome and Principe	Africa	<5 years	29705	211.901	117.47	334.72
Viruses	NORO	Norovirus	2021	Incidence	Number	STP	Sao Tome and Principe	Africa	≥5 years	190165	3961.96	2070.25	6482.57
Viruses	NORO	Norovirus	2021	Incidence	Number	STP	Sao Tome and Principe	Africa	All ages	219870	4173.86	2186.59	6800.63
Viruses	NORO	Norovirus	2021	Incidence	Number	SUR	Suriname	Americas	<5 years	53606	756.799	376.992	1316.19
Viruses	NORO	Norovirus	2021	Incidence	Number	SUR	Suriname	Americas	≥5 years	561886	7192.91	3519.16	13234.4
Viruses	NORO	Norovirus	2021	Incidence	Number	SUR	Suriname	Americas	All ages	615492	7949.71	3974.29	14525.2
Viruses	NORO	Norovirus	2021	Incidence	Number	SVK	Slovakia	Europe	<5 years	293069	53448.7	38757.3	69639.6
Viruses	NORO	Norovirus	2021	Incidence	Number	SVK	Slovakia	Europe	≥5 years	5162592	266283	193090	346947
Viruses	NORO	Norovirus	2021	Incidence	Number	SVK	Slovakia	Europe	All ages	5455661	319732	231848	416587
Viruses	NORO	Norovirus	2021	Incidence	Number	SVN	Slovenia	Europe	<5 years	100731	20711.7	15018.7	26985.8
Viruses	NORO	Norovirus	2021	Incidence	Number	SVN	Slovenia	Europe	≥5 years	2013369	103186	74823.6	134444
Viruses	NORO	Norovirus	2021	Incidence	Number	SVN	Slovenia	Europe	All ages	2114100	123898	89842.3	161430
Viruses	NORO	Norovirus	2021	Incidence	Number	SWE	Sweden	Europe	<5 years	595077	101687	73736.5	132491
Viruses	NORO	Norovirus	2021	Incidence	Number	SWE	Sweden	Europe	≥5 years	9784420	506609	367358	660073
Viruses	NORO	Norovirus	2021	Incidence	Number	SWE	Sweden	Europe	All ages	10379497	608296	441095	792564
Viruses	NORO	Norovirus	2021	Incidence	Number	SWZ	Eswatini	Africa	<5 years	142424	4691.52	2605.75	7231.53
Viruses	NORO	Norovirus	2021	Incidence	Number	SWZ	Eswatini	Africa	≥5 years	1057636	61054.8	31964.8	97118.6
Viruses	NORO	Norovirus	2021	Incidence	Number	SWZ	Eswatini	Africa	All ages	1200060	65746.3	34603.2	103825
Viruses	NORO	Norovirus	2021	Incidence	Number	SYC	Seychelles	Africa	<5 years	8652	204.032	110.17	340.986
Viruses	NORO	Norovirus	2021	Incidence	Number	SYC	Seychelles	Africa	≥5 years	112972	1222.23	616.742	2057.9
Viruses	NORO	Norovirus	2021	Incidence	Number	SYC	Seychelles	Africa	All ages	121624	1426.27	740.746	2387.03
Viruses	NORO	Norovirus	2021	Incidence	Number	SYR	Syria	Eastern Mediterranean	<5 years	1968057	40578.2	21422.2	67687.1
Viruses	NORO	Norovirus	2021	Incidence	Number	SYR	Syria	Eastern Mediterranean	≥5 years	19379895	254731	129885	443070
Viruses	NORO	Norovirus	2021	Incidence	Number	SYR	Syria	Eastern Mediterranean	All ages	21347952	295309	154989	513087
Viruses	NORO	Norovirus	2021	Incidence	Number	TCD	Chad	Africa	<5 years	3292794	188654	102899	318688
Viruses	NORO	Norovirus	2021	Incidence	Number	TCD	Chad	Africa	≥5 years	14220806	707683	375347	1.17429e+06
Viruses	NORO	Norovirus	2021	Incidence	Number	TCD	Chad	Africa	All ages	17513600	896336	484450	1.48983e+06
Viruses	NORO	Norovirus	2021	Incidence	Number	TGO	Togo	Africa	<5 years	1304479	54272.8	30019	86033.1
Viruses	NORO	Norovirus	2021	Incidence	Number	TGO	Togo	Africa	≥5 years	7469084	342696	174831	554227
Viruses	NORO	Norovirus	2021	Incidence	Number	TGO	Togo	Africa	All ages	8773563	396969	206061	639754
Viruses	NORO	Norovirus	2021	Incidence	Number	THA	Thailand	South-East Asia	<5 years	3339072	108912	50434.5	184009
Viruses	NORO	Norovirus	2021	Incidence	Number	THA	Thailand	South-East Asia	≥5 years	68360596	1.24977e+06	555706	2.17828e+06
Viruses	NORO	Norovirus	2021	Incidence	Number	THA	Thailand	South-East Asia	All ages	71699668	1.35868e+06	615484	2.33575e+06
Viruses	NORO	Norovirus	2021	Incidence	Number	TJK	Tajikistan	Europe	<5 years	1320886	35315	18278.7	59972
Viruses	NORO	Norovirus	2021	Incidence	Number	TJK	Tajikistan	Europe	≥5 years	8536378	82133.9	39001.2	147637
Viruses	NORO	Norovirus	2021	Incidence	Number	TJK	Tajikistan	Europe	All ages	9857264	117449	57614.3	201626
Viruses	NORO	Norovirus	2021	Incidence	Number	TKM	Turkmenistan	Europe	<5 years	824779	8617.63	4158.56	15114.7
Viruses	NORO	Norovirus	2021	Incidence	Number	TKM	Turkmenistan	Europe	≥5 years	6197095	20161	9423.18	37381.1
Viruses	NORO	Norovirus	2021	Incidence	Number	TKM	Turkmenistan	Europe	All ages	7021874	28778.6	13834.1	51635.7
Viruses	NORO	Norovirus	2021	Incidence	Number	TLS	Timor-Leste	South-East Asia	<5 years	165907	9742.38	5236.94	16091
Viruses	NORO	Norovirus	2021	Incidence	Number	TLS	Timor-Leste	South-East Asia	≥5 years	1172626	26464.3	13591.9	44825.7
Viruses	NORO	Norovirus	2021	Incidence	Number	TLS	Timor-Leste	South-East Asia	All ages	1338533	36206.7	19138.5	61079.8
Viruses	NORO	Norovirus	2021	Incidence	Number	TON	Tonga	Western Pacific	<5 years	12004	335.863	171.413	583.562
Viruses	NORO	Norovirus	2021	Incidence	Number	TON	Tonga	Western Pacific	≥5 years	93707	2471.53	1229.01	4399.23
Viruses	NORO	Norovirus	2021	Incidence	Number	TON	Tonga	Western Pacific	All ages	105711	2807.39	1417.44	4979.57
Viruses	NORO	Norovirus	2021	Incidence	Number	TTO	Trinidad and Tobago	Americas	<5 years	88296	14535.7	10540.3	18938.9
Viruses	NORO	Norovirus	2021	Incidence	Number	TTO	Trinidad and Tobago	Americas	≥5 years	1395406	72417.4	52512.2	94354.5
Viruses	NORO	Norovirus	2021	Incidence	Number	TTO	Trinidad and Tobago	Americas	All ages	1483702	86953.1	63052.5	113293
Viruses	NORO	Norovirus	2021	Incidence	Number	TUN	Tunisia	Eastern Mediterranean	<5 years	1006423	27421.4	13235.9	47367.1
Viruses	NORO	Norovirus	2021	Incidence	Number	TUN	Tunisia	Eastern Mediterranean	≥5 years	11012757	133464	67309.1	232292
Viruses	NORO	Norovirus	2021	Incidence	Number	TUN	Tunisia	Eastern Mediterranean	All ages	12019180	160886	81542.6	277705
Viruses	NORO	Norovirus	2021	Incidence	Number	TUR	Turkey	Europe	<5 years	6426213	135830	68079.1	243719
Viruses	NORO	Norovirus	2021	Incidence	Number	TUR	Turkey	Europe	≥5 years	79998675	840155	400520	1.59635e+06
Viruses	NORO	Norovirus	2021	Incidence	Number	TUR	Turkey	Europe	All ages	86424888	975985	474548	1.82928e+06
Viruses	NORO	Norovirus	2021	Incidence	Number	TUV	Tuvalu	Western Pacific	<5 years	1155	26.3658	13.771	44.2238
Viruses	NORO	Norovirus	2021	Incidence	Number	TUV	Tuvalu	Western Pacific	≥5 years	9152	181.299	93.9738	285.83
Viruses	NORO	Norovirus	2021	Incidence	Number	TUV	Tuvalu	Western Pacific	All ages	10307	207.664	109.846	330.121
Viruses	NORO	Norovirus	2021	Incidence	Number	TZA	Tanzania	Africa	<5 years	10244414	200587	108271	323731
Viruses	NORO	Norovirus	2021	Incidence	Number	TZA	Tanzania	Africa	≥5 years	51649772	2.17929e+06	1.14749e+06	3.63838e+06
Viruses	NORO	Norovirus	2021	Incidence	Number	TZA	Tanzania	Africa	All ages	61894186	2.37987e+06	1.26192e+06	3.9356e+06
Viruses	NORO	Norovirus	2021	Incidence	Number	UGA	Uganda	Africa	<5 years	7520272	200246	110105	317793
Viruses	NORO	Norovirus	2021	Incidence	Number	UGA	Uganda	Africa	≥5 years	37657259	1.68667e+06	837927	2.77133e+06
Viruses	NORO	Norovirus	2021	Incidence	Number	UGA	Uganda	Africa	All ages	45177531	1.88692e+06	939947	3.06989e+06
Viruses	NORO	Norovirus	2021	Incidence	Number	UKR	Ukraine	Europe	<5 years	1876840	24647.7	12309.6	45145.5
Viruses	NORO	Norovirus	2021	Incidence	Number	UKR	Ukraine	Europe	≥5 years	42647319	170589	90352	315050
Viruses	NORO	Norovirus	2021	Incidence	Number	UKR	Ukraine	Europe	All ages	44524159	195237	104575	355800
Viruses	NORO	Norovirus	2021	Incidence	Number	URY	Uruguay	Americas	<5 years	199596	33311.9	24155.5	43403
Viruses	NORO	Norovirus	2021	Incidence	Number	URY	Uruguay	Americas	≥5 years	3200649	165961	120344	216235
Viruses	NORO	Norovirus	2021	Incidence	Number	URY	Uruguay	Americas	All ages	3400245	199273	144499	259638
Viruses	NORO	Norovirus	2021	Incidence	Number	USA	United States	Americas	<5 years	19176614	3.32831e+06	2.41346e+06	4.33653e+06
Viruses	NORO	Norovirus	2021	Incidence	Number	USA	United States	Americas	≥5 years	320553275	1.65817e+07	1.20239e+07	2.16048e+07
Viruses	NORO	Norovirus	2021	Incidence	Number	USA	United States	Americas	All ages	339729889	1.991e+07	1.44374e+07	2.59413e+07
Viruses	NORO	Norovirus	2021	Incidence	Number	UZB	Uzbekistan	Europe	<5 years	3867598	17251.5	8931.46	30171.9
Viruses	NORO	Norovirus	2021	Incidence	Number	UZB	Uzbekistan	Europe	≥5 years	30036042	43542.9	22311.4	75096.6
Viruses	NORO	Norovirus	2021	Incidence	Number	UZB	Uzbekistan	Europe	All ages	33903640	60794.4	31938.3	102504
Viruses	NORO	Norovirus	2021	Incidence	Number	VCT	Saint Vincent and the Grenadines	Americas	<5 years	7023	98.5714	47.4277	173.394
Viruses	NORO	Norovirus	2021	Incidence	Number	VCT	Saint Vincent and the Grenadines	Americas	≥5 years	96246	1327.38	661.882	2448.04
Viruses	NORO	Norovirus	2021	Incidence	Number	VCT	Saint Vincent and the Grenadines	Americas	All ages	103269	1425.95	714.355	2625.32
Viruses	NORO	Norovirus	2021	Incidence	Number	VEN	Venezuela	Americas	<5 years	2332568	73275.6	31585	133945
Viruses	NORO	Norovirus	2021	Incidence	Number	VEN	Venezuela	Americas	≥5 years	25967834	573221	243969	1.14789e+06
Viruses	NORO	Norovirus	2021	Incidence	Number	VEN	Venezuela	Americas	All ages	28300402	646497	281063	1.26142e+06
Viruses	NORO	Norovirus	2021	Incidence	Number	VNM	Vietnam	Western Pacific	<5 years	7559504	360762	166073	646878
Viruses	NORO	Norovirus	2021	Incidence	Number	VNM	Vietnam	Western Pacific	≥5 years	90978474	1.61524e+06	733082	2.87078e+06
Viruses	NORO	Norovirus	2021	Incidence	Number	VNM	Vietnam	Western Pacific	All ages	98537978	1.976e+06	904200	3.46147e+06
Viruses	NORO	Norovirus	2021	Incidence	Number	VUT	Vanuatu	Western Pacific	<5 years	43592	1503.24	756.391	2483.62
Viruses	NORO	Norovirus	2021	Incidence	Number	VUT	Vanuatu	Western Pacific	≥5 years	258784	6101.67	3070.18	10627.1
Viruses	NORO	Norovirus	2021	Incidence	Number	VUT	Vanuatu	Western Pacific	All ages	302376	7604.91	3918	13032.3
Viruses	NORO	Norovirus	2021	Incidence	Number	WPR	Western Pacific Region	Western Pacific	<5 years	111603724	3.94464e+06	2.8255e+06	5.34969e+06
Viruses	NORO	Norovirus	2021	Incidence	Number	WPR	Western Pacific Region	Western Pacific	≥5 years	1815467752	1.77134e+07	1.32046e+07	2.33448e+07
Viruses	NORO	Norovirus	2021	Incidence	Number	WPR	Western Pacific Region	Western Pacific	All ages	1927071476	2.16581e+07	1.60741e+07	2.84988e+07
Viruses	NORO	Norovirus	2021	Incidence	Number	WSM	Samoa	Western Pacific	<5 years	29490	872.461	436.342	1504.13
Viruses	NORO	Norovirus	2021	Incidence	Number	WSM	Samoa	Western Pacific	≥5 years	183531	4054.38	2010.03	7450.63
Viruses	NORO	Norovirus	2021	Incidence	Number	WSM	Samoa	Western Pacific	All ages	213021	4926.84	2531.28	8806.79
Viruses	NORO	Norovirus	2021	Incidence	Number	YEM	Yemen	Eastern Mediterranean	<5 years	5887959	236950	132350	390801
Viruses	NORO	Norovirus	2021	Incidence	Number	YEM	Yemen	Eastern Mediterranean	≥5 years	30741088	407926	206733	675703
Viruses	NORO	Norovirus	2021	Incidence	Number	YEM	Yemen	Eastern Mediterranean	All ages	36629047	644876	333105	1.01595e+06
Viruses	NORO	Norovirus	2021	Incidence	Number	ZAF	South Africa	Africa	<5 years	5613796	196656	107954	335359
Viruses	NORO	Norovirus	2021	Incidence	Number	ZAF	South Africa	Africa	≥5 years	55431473	2.34026e+06	1.23409e+06	4.24057e+06
Viruses	NORO	Norovirus	2021	Incidence	Number	ZAF	South Africa	Africa	All ages	61045269	2.53692e+06	1.35786e+06	4.5723e+06
Viruses	NORO	Norovirus	2021	Incidence	Number	ZMB	Zambia	Africa	<5 years	3028306	93806.9	49431.4	154507
Viruses	NORO	Norovirus	2021	Incidence	Number	ZMB	Zambia	Africa	≥5 years	16303415	702419	356107	1.22375e+06
Viruses	NORO	Norovirus	2021	Incidence	Number	ZMB	Zambia	Africa	All ages	19331721	796226	411091	1.37412e+06
Viruses	NORO	Norovirus	2021	Incidence	Number	ZWE	Zimbabwe	Africa	<5 years	2246932	42061	21096.5	69246.3
Viruses	NORO	Norovirus	2021	Incidence	Number	ZWE	Zimbabwe	Africa	≥5 years	13412636	479284	230051	854123
Viruses	NORO	Norovirus	2021	Incidence	Number	ZWE	Zimbabwe	Africa	All ages	15659568	521345	252277	930514
Viruses	NORO	Norovirus	2021	Incidence	Rate per 100,000	AFG	Afghanistan	Eastern Mediterranean	<5 years	6552330	2853.49	1566.09	4632.88
Viruses	NORO	Norovirus	2021	Incidence	Rate per 100,000	AFG	Afghanistan	Eastern Mediterranean	≥5 years	33155678	981.374	499.338	1705.52
Viruses	NORO	Norovirus	2021	Incidence	Rate per 100,000	AFG	Afghanistan	Eastern Mediterranean	All ages	39708008	1290.3	698.88	2082.76
Viruses	NORO	Norovirus	2021	Incidence	Rate per 100,000	AFR	African Region	Africa	<5 years	177282041	3757.21	2191.51	5872.09
Viruses	NORO	Norovirus	2021	Incidence	Rate per 100,000	AFR	African Region	Africa	≥5 years	986825414	3910.77	2170.67	6168.31
Viruses	NORO	Norovirus	2021	Incidence	Rate per 100,000	AFR	African Region	Africa	All ages	1164107455	3887.38	2178.1	6117.73
Viruses	NORO	Norovirus	2021	Incidence	Rate per 100,000	AGO	Angola	Africa	<5 years	5883932	4264.68	2456.32	6707.53
Viruses	NORO	Norovirus	2021	Incidence	Rate per 100,000	AGO	Angola	Africa	≥5 years	28097824	4317.34	2384.61	6947.41
Viruses	NORO	Norovirus	2021	Incidence	Rate per 100,000	AGO	Angola	Africa	All ages	33981756	4308.22	2404.85	6858.53
Viruses	NORO	Norovirus	2021	Incidence	Rate per 100,000	ALB	Albania	Europe	<5 years	155572	723.988	329.602	1369.82
Viruses	NORO	Norovirus	2021	Incidence	Rate per 100,000	ALB	Albania	Europe	≥5 years	2710132	44.8473	18.2421	87.2677
Viruses	NORO	Norovirus	2021	Incidence	Rate per 100,000	ALB	Albania	Europe	All ages	2865704	81.7162	35.8232	154.785
Viruses	NORO	Norovirus	2021	Incidence	Rate per 100,000	AMR	Region of the Americas	Americas	<5 years	70289682	6980.44	5233.1	9002.76
Viruses	NORO	Norovirus	2021	Incidence	Rate per 100,000	AMR	Region of the Americas	Americas	≥5 years	951558105	2576.84	1919.37	3290.97
Viruses	NORO	Norovirus	2021	Incidence	Rate per 100,000	AMR	Region of the Americas	Americas	All ages	1021847787	2879.75	2146.6	3683.84
Viruses	NORO	Norovirus	2021	Incidence	Rate per 100,000	AND	Andorra	Europe	<5 years	2541	29923.2	21698.3	38987.7
Viruses	NORO	Norovirus	2021	Incidence	Rate per 100,000	AND	Andorra	Europe	≥5 years	75070	5046.07	3659.06	6574.65
Viruses	NORO	Norovirus	2021	Incidence	Rate per 100,000	AND	Andorra	Europe	All ages	77611	5860.55	4249.67	7635.86
Viruses	NORO	Norovirus	2021	Incidence	Rate per 100,000	ARE	United Arab Emirates	Eastern Mediterranean	<5 years	535127	17463.6	12663.4	22753.7
Viruses	NORO	Norovirus	2021	Incidence	Rate per 100,000	ARE	United Arab Emirates	Eastern Mediterranean	≥5 years	9003827	5170.95	3749.62	6737.36
Viruses	NORO	Norovirus	2021	Incidence	Rate per 100,000	ARE	United Arab Emirates	Eastern Mediterranean	All ages	9538954	5860.55	4249.67	7635.86
Viruses	NORO	Norovirus	2021	Incidence	Rate per 100,000	ARG	Argentina	Americas	<5 years	3260479	1498.98	779.214	2687.42
Viruses	NORO	Norovirus	2021	Incidence	Rate per 100,000	ARG	Argentina	Americas	≥5 years	42007300	504.908	259.037	854.29
Viruses	NORO	Norovirus	2021	Incidence	Rate per 100,000	ARG	Argentina	Americas	All ages	45267779	576.507	303.373	991.14
Viruses	NORO	Norovirus	2021	Incidence	Rate per 100,000	ARM	Armenia	Europe	<5 years	183346	1133.94	539.404	2020.27
Viruses	NORO	Norovirus	2021	Incidence	Rate per 100,000	ARM	Armenia	Europe	≥5 years	2697950	238.09	109.588	430.367
Viruses	NORO	Norovirus	2021	Incidence	Rate per 100,000	ARM	Armenia	Europe	All ages	2881296	295.096	142.087	527.028
Viruses	NORO	Norovirus	2021	Incidence	Rate per 100,000	ATG	Antigua and Barbuda	Americas	<5 years	5220	17285.4	12534.2	22521.5
Viruses	NORO	Norovirus	2021	Incidence	Rate per 100,000	ATG	Antigua and Barbuda	Americas	≥5 years	86880	5174.12	3751.92	6741.49
Viruses	NORO	Norovirus	2021	Incidence	Rate per 100,000	ATG	Antigua and Barbuda	Americas	All ages	92100	5860.55	4249.67	7635.86
Viruses	NORO	Norovirus	2021	Incidence	Rate per 100,000	AUS	Australia	Western Pacific	<5 years	1532151	16517.4	11977.3	21520.9
Viruses	NORO	Norovirus	2021	Incidence	Rate per 100,000	AUS	Australia	Western Pacific	≥5 years	24299517	5188.61	3762.43	6760.37
Viruses	NORO	Norovirus	2021	Incidence	Rate per 100,000	AUS	Australia	Western Pacific	All ages	25831668	5860.55	4249.67	7635.86
Viruses	NORO	Norovirus	2021	Incidence	Rate per 100,000	AUT	Austria	Europe	<5 years	434253	20170.9	14626.6	26281.2
Viruses	NORO	Norovirus	2021	Incidence	Rate per 100,000	AUT	Austria	Europe	≥5 years	8506609	5130.02	3719.94	6684.04
Viruses	NORO	Norovirus	2021	Incidence	Rate per 100,000	AUT	Austria	Europe	All ages	8940862	5860.55	4249.67	7635.86
Viruses	NORO	Norovirus	2021	Incidence	Rate per 100,000	AZE	Azerbaijan	Europe	<5 years	718210	1672.44	853.778	2914.59
Viruses	NORO	Norovirus	2021	Incidence	Rate per 100,000	AZE	Azerbaijan	Europe	≥5 years	9491548	408.528	198.122	741.654
Viruses	NORO	Norovirus	2021	Incidence	Rate per 100,000	AZE	Azerbaijan	Europe	All ages	10209758	497.439	248.185	867.851
Viruses	NORO	Norovirus	2021	Incidence	Rate per 100,000	BDI	Burundi	Africa	<5 years	2131960	4185.49	2247.94	6759.58
Viruses	NORO	Norovirus	2021	Incidence	Rate per 100,000	BDI	Burundi	Africa	≥5 years	10660806	4405.11	2172.52	7137.24
Viruses	NORO	Norovirus	2021	Incidence	Rate per 100,000	BDI	Burundi	Africa	All ages	12792766	4368.51	2193.03	6981.87
Viruses	NORO	Norovirus	2021	Incidence	Rate per 100,000	BEL	Belgium	Europe	<5 years	600244	18861.4	13677	24575.1
Viruses	NORO	Norovirus	2021	Incidence	Rate per 100,000	BEL	Belgium	Europe	≥5 years	10955907	5148.27	3733.17	6707.81
Viruses	NORO	Norovirus	2021	Incidence	Rate per 100,000	BEL	Belgium	Europe	All ages	11556151	5860.55	4249.67	7635.86
Viruses	NORO	Norovirus	2021	Incidence	Rate per 100,000	BEN	Benin	Africa	<5 years	2126674	2603.42	1443.59	4086.7
Viruses	NORO	Norovirus	2021	Incidence	Rate per 100,000	BEN	Benin	Africa	≥5 years	11115325	4080.01	2171.16	6376.99
Viruses	NORO	Norovirus	2021	Incidence	Rate per 100,000	BEN	Benin	Africa	All ages	13241999	3842.87	2065.67	6048.89
Viruses	NORO	Norovirus	2021	Incidence	Rate per 100,000	BFA	Burkina Faso	Africa	<5 years	3398244	2968.58	1624.75	4737.87
Viruses	NORO	Norovirus	2021	Incidence	Rate per 100,000	BFA	Burkina Faso	Africa	≥5 years	18339801	3616.56	1838.6	5901.91
Viruses	NORO	Norovirus	2021	Incidence	Rate per 100,000	BFA	Burkina Faso	Africa	All ages	21738045	3515.26	1826.84	5626.08
Viruses	NORO	Norovirus	2021	Incidence	Rate per 100,000	BGD	Bangladesh	South-East Asia	<5 years	15995937	1011.11	525.264	1743.1
Viruses	NORO	Norovirus	2021	Incidence	Rate per 100,000	BGD	Bangladesh	South-East Asia	≥5 years	150978489	2644.26	1384.2	4536.76
Viruses	NORO	Norovirus	2021	Incidence	Rate per 100,000	BGD	Bangladesh	South-East Asia	All ages	166974426	2487.81	1305.22	4292.24
Viruses	NORO	Norovirus	2021	Incidence	Rate per 100,000	BGR	Bulgaria	Europe	<5 years	314372	596.752	305.571	1034.33
Viruses	NORO	Norovirus	2021	Incidence	Rate per 100,000	BGR	Bulgaria	Europe	≥5 years	6601735	28.0062	13.6264	48.9033
Viruses	NORO	Norovirus	2021	Incidence	Rate per 100,000	BGR	Bulgaria	Europe	All ages	6916107	53.8585	27.4348	92.1114
Viruses	NORO	Norovirus	2021	Incidence	Rate per 100,000	BHR	Bahrain	Eastern Mediterranean	<5 years	98814	14754.1	10698.7	19223.5
Viruses	NORO	Norovirus	2021	Incidence	Rate per 100,000	BHR	Bahrain	Eastern Mediterranean	≥5 years	1389322	5228.01	3790.99	6811.7
Viruses	NORO	Norovirus	2021	Incidence	Rate per 100,000	BHR	Bahrain	Eastern Mediterranean	All ages	1488136	5860.55	4249.67	7635.86
Viruses	NORO	Norovirus	2021	Incidence	Rate per 100,000	BHS	Bahamas	Americas	<5 years	22219	17468.8	12667.1	22760.5
Viruses	NORO	Norovirus	2021	Incidence	Rate per 100,000	BHS	Bahamas	Americas	≥5 years	373965	5170.85	3749.55	6737.24
Viruses	NORO	Norovirus	2021	Incidence	Rate per 100,000	BHS	Bahamas	Americas	All ages	396184	5860.55	4249.67	7635.86
Viruses	NORO	Norovirus	2021	Incidence	Rate per 100,000	BIH	Bosnia and Herzegovina	Europe	<5 years	138380	1025.23	513.872	1811.9
Viruses	NORO	Norovirus	2021	Incidence	Rate per 100,000	BIH	Bosnia and Herzegovina	Europe	≥5 years	3136297	63.453	31.1675	113.104
Viruses	NORO	Norovirus	2021	Incidence	Rate per 100,000	BIH	Bosnia and Herzegovina	Europe	All ages	3274677	104.096	53.954	182.535
Viruses	NORO	Norovirus	2021	Incidence	Rate per 100,000	BLR	Belarus	Europe	<5 years	483772	2593.2	1302.51	4601.71
Viruses	NORO	Norovirus	2021	Incidence	Rate per 100,000	BLR	Belarus	Europe	≥5 years	8817946	372.698	187.077	667.83
Viruses	NORO	Norovirus	2021	Incidence	Rate per 100,000	BLR	Belarus	Europe	All ages	9301718	488.184	252.919	877.895
Viruses	NORO	Norovirus	2021	Incidence	Rate per 100,000	BLZ	Belize	Americas	<5 years	37999	1575.37	750.704	2738.74
Viruses	NORO	Norovirus	2021	Incidence	Rate per 100,000	BLZ	Belize	Americas	≥5 years	355342	1433.85	689.045	2674.58
Viruses	NORO	Norovirus	2021	Incidence	Rate per 100,000	BLZ	Belize	Americas	All ages	393341	1447.52	709.525	2664.89
Viruses	NORO	Norovirus	2021	Incidence	Rate per 100,000	BOL	Bolivia	Americas	<5 years	1246090	1738.26	846.453	3107.68
Viruses	NORO	Norovirus	2021	Incidence	Rate per 100,000	BOL	Bolivia	Americas	≥5 years	10633816	733.488	343.112	1345.24
Viruses	NORO	Norovirus	2021	Incidence	Rate per 100,000	BOL	Bolivia	Americas	All ages	11879906	838.878	392.817	1508.8
Viruses	NORO	Norovirus	2021	Incidence	Rate per 100,000	BRA	Brazil	Americas	<5 years	13953647	1900.57	823.09	3545.36
Viruses	NORO	Norovirus	2021	Incidence	Rate per 100,000	BRA	Brazil	Americas	≥5 years	195241112	655.784	274.611	1209.88
Viruses	NORO	Norovirus	2021	Incidence	Rate per 100,000	BRA	Brazil	Americas	All ages	209194759	738.813	319.241	1372.18
Viruses	NORO	Norovirus	2021	Incidence	Rate per 100,000	BRB	Barbados	Americas	<5 years	15991	17273.9	12525.9	22506.6
Viruses	NORO	Norovirus	2021	Incidence	Rate per 100,000	BRB	Barbados	Americas	≥5 years	265962	5174.32	3752.07	6741.76
Viruses	NORO	Norovirus	2021	Incidence	Rate per 100,000	BRB	Barbados	Americas	All ages	281953	5860.55	4249.67	7635.86
Viruses	NORO	Norovirus	2021	Incidence	Rate per 100,000	BRN	Brunei	Western Pacific	<5 years	32084	13732.6	9957.94	17892.6
Viruses	NORO	Norovirus	2021	Incidence	Rate per 100,000	BRN	Brunei	Western Pacific	≥5 years	417646	5255.81	3811.16	6847.93
Viruses	NORO	Norovirus	2021	Incidence	Rate per 100,000	BRN	Brunei	Western Pacific	All ages	449730	5860.55	4249.67	7635.86
Viruses	NORO	Norovirus	2021	Incidence	Rate per 100,000	BTN	Bhutan	South-East Asia	<5 years	50098	1440.86	775.024	2461.74
Viruses	NORO	Norovirus	2021	Incidence	Rate per 100,000	BTN	Bhutan	South-East Asia	≥5 years	722620	2164.6	1178.64	3593.77
Viruses	NORO	Norovirus	2021	Incidence	Rate per 100,000	BTN	Bhutan	South-East Asia	All ages	772718	2117.68	1161.06	3504.69
Viruses	NORO	Norovirus	2021	Incidence	Rate per 100,000	BWA	Botswana	Africa	<5 years	278050	3960.36	2185.94	6323.45
Viruses	NORO	Norovirus	2021	Incidence	Rate per 100,000	BWA	Botswana	Africa	≥5 years	2104985	4677.33	2409.46	7743.33
Viruses	NORO	Norovirus	2021	Incidence	Rate per 100,000	BWA	Botswana	Africa	All ages	2383035	4593.68	2387.64	7499.45
Viruses	NORO	Norovirus	2021	Incidence	Rate per 100,000	CAF	Central African Republic	Africa	<5 years	934108	5098.88	2562.48	9465.09
Viruses	NORO	Norovirus	2021	Incidence	Rate per 100,000	CAF	Central African Republic	Africa	≥5 years	4158605	3494.86	1742.24	6345.87
Viruses	NORO	Norovirus	2021	Incidence	Rate per 100,000	CAF	Central African Republic	Africa	All ages	5092713	3789.07	1937.59	6842.32
Viruses	NORO	Norovirus	2021	Incidence	Rate per 100,000	CAN	Canada	Americas	<5 years	1913041	19626.9	14232.1	25572.3
Viruses	NORO	Norovirus	2021	Incidence	Rate per 100,000	CAN	Canada	Americas	≥5 years	36412280	5137.29	3725.21	6693.51
Viruses	NORO	Norovirus	2021	Incidence	Rate per 100,000	CAN	Canada	Americas	All ages	38325321	5860.55	4249.67	7635.86
Viruses	NORO	Norovirus	2021	Incidence	Rate per 100,000	CHE	Switzerland	Europe	<5 years	437111	19438.1	14095.2	25326.4
Viruses	NORO	Norovirus	2021	Incidence	Rate per 100,000	CHE	Switzerland	Europe	≥5 years	8235625	5139.91	3727.11	6696.93
Viruses	NORO	Norovirus	2021	Incidence	Rate per 100,000	CHE	Switzerland	Europe	All ages	8672736	5860.55	4249.67	7635.86
Viruses	NORO	Norovirus	2021	Incidence	Rate per 100,000	CHL	Chile	Americas	<5 years	1099165	17300.1	12544.8	22540.7
Viruses	NORO	Norovirus	2021	Incidence	Rate per 100,000	CHL	Chile	Americas	≥5 years	18310669	5173.85	3751.72	6741.14
Viruses	NORO	Norovirus	2021	Incidence	Rate per 100,000	CHL	Chile	Americas	All ages	19409834	5860.55	4249.67	7635.86
Viruses	NORO	Norovirus	2021	Incidence	Rate per 100,000	CHN	China	Western Pacific	<5 years	77746828	732.793	394.766	1200.71
Viruses	NORO	Norovirus	2021	Incidence	Rate per 100,000	CHN	China	Western Pacific	≥5 years	1349029514	209.89	115.331	346.031
Viruses	NORO	Norovirus	2021	Incidence	Rate per 100,000	CHN	China	Western Pacific	All ages	1426776342	238.384	133.487	394.371
Viruses	NORO	Norovirus	2021	Incidence	Rate per 100,000	CIV	Cote d'Ivoire	Africa	<5 years	4544560	2831.25	1573.76	4436.1
Viruses	NORO	Norovirus	2021	Incidence	Rate per 100,000	CIV	Cote d'Ivoire	Africa	≥5 years	24728429	3771.76	2019.22	5986.26
Viruses	NORO	Norovirus	2021	Incidence	Rate per 100,000	CIV	Cote d'Ivoire	Africa	All ages	29272989	3625.74	1950.59	5763.08
Viruses	NORO	Norovirus	2021	Incidence	Rate per 100,000	CMR	Cameroon	Africa	<5 years	4264185	3478.76	1743.66	5678.21
Viruses	NORO	Norovirus	2021	Incidence	Rate per 100,000	CMR	Cameroon	Africa	≥5 years	22299622	3532.5	1672.81	6230.74
Viruses	NORO	Norovirus	2021	Incidence	Rate per 100,000	CMR	Cameroon	Africa	All ages	26563807	3523.87	1706.68	6132.9
Viruses	NORO	Norovirus	2021	Incidence	Rate per 100,000	COD	Democratic Republic of Congo	Africa	<5 years	17939317	3830.76	2078.52	6032.45
Viruses	NORO	Norovirus	2021	Incidence	Rate per 100,000	COD	Democratic Republic of Congo	Africa	≥5 years	79627923	3176	1688.01	4967.23
Viruses	NORO	Norovirus	2021	Incidence	Rate per 100,000	COD	Democratic Republic of Congo	Africa	All ages	97567240	3296.39	1761.12	5139.7
Viruses	NORO	Norovirus	2021	Incidence	Rate per 100,000	COG	Congo	Africa	<5 years	862894	4000.06	2221.88	6691.11
Viruses	NORO	Norovirus	2021	Incidence	Rate per 100,000	COG	Congo	Africa	≥5 years	4959406	4301.18	2364.16	7009.71
Viruses	NORO	Norovirus	2021	Incidence	Rate per 100,000	COG	Congo	Africa	All ages	5822300	4256.56	2388.33	6948.36
Viruses	NORO	Norovirus	2021	Incidence	Rate per 100,000	COK	Cook Islands	Western Pacific	<5 years	1158	13024.5	9444.47	16969.9
Viruses	NORO	Norovirus	2021	Incidence	Rate per 100,000	COK	Cook Islands	Western Pacific	≥5 years	14237	5277.86	3827.14	6876.65
Viruses	NORO	Norovirus	2021	Incidence	Rate per 100,000	COK	Cook Islands	Western Pacific	All ages	15395	5860.55	4249.67	7635.86
Viruses	NORO	Norovirus	2021	Incidence	Rate per 100,000	COL	Colombia	Americas	<5 years	3504178	2347.67	1132.13	4110.8
Viruses	NORO	Norovirus	2021	Incidence	Rate per 100,000	COL	Colombia	Americas	≥5 years	47428886	804.393	381.805	1387.99
Viruses	NORO	Norovirus	2021	Incidence	Rate per 100,000	COL	Colombia	Americas	All ages	50933064	910.57	442.196	1568.64
Viruses	NORO	Norovirus	2021	Incidence	Rate per 100,000	COM	Comoros	Africa	<5 years	112075	3594.99	1998.99	5898.99
Viruses	NORO	Norovirus	2021	Incidence	Rate per 100,000	COM	Comoros	Africa	≥5 years	698165	4241.52	2249.68	7022.14
Viruses	NORO	Norovirus	2021	Incidence	Rate per 100,000	COM	Comoros	Africa	All ages	810240	4152.09	2221.67	6817.17
Viruses	NORO	Norovirus	2021	Incidence	Rate per 100,000	CPV	Cape Verde	Africa	<5 years	47867	1109.81	546.214	1915.05
Viruses	NORO	Norovirus	2021	Incidence	Rate per 100,000	CPV	Cape Verde	Africa	≥5 years	466996	2649.43	1247.9	4658.62
Viruses	NORO	Norovirus	2021	Incidence	Rate per 100,000	CPV	Cape Verde	Africa	All ages	514863	2506.29	1191.04	4396.55
Viruses	NORO	Norovirus	2021	Incidence	Rate per 100,000	CRI	Costa Rica	Americas	<5 years	322758	3122.53	1572.86	5544.16
Viruses	NORO	Norovirus	2021	Incidence	Rate per 100,000	CRI	Costa Rica	Americas	≥5 years	4726664	1796.77	916.036	3082.72
Viruses	NORO	Norovirus	2021	Incidence	Rate per 100,000	CRI	Costa Rica	Americas	All ages	5049422	1881.51	976.91	3202.21
Viruses	NORO	Norovirus	2021	Incidence	Rate per 100,000	CUB	Cuba	Americas	<5 years	548654	2139.75	790.772	4220.58
Viruses	NORO	Norovirus	2021	Incidence	Rate per 100,000	CUB	Cuba	Americas	≥5 years	10615311	1519.51	555.174	3007
Viruses	NORO	Norovirus	2021	Incidence	Rate per 100,000	CUB	Cuba	Americas	All ages	11163965	1549.99	568.07	3069.68
Viruses	NORO	Norovirus	2021	Incidence	Rate per 100,000	CYP	Cyprus	Europe	<5 years	72714	17649.8	12798.4	22996.4
Viruses	NORO	Norovirus	2021	Incidence	Rate per 100,000	CYP	Cyprus	Europe	≥5 years	1237277	5167.71	3747.27	6733.13
Viruses	NORO	Norovirus	2021	Incidence	Rate per 100,000	CYP	Cyprus	Europe	All ages	1309991	5860.55	4249.67	7635.86
Viruses	NORO	Norovirus	2021	Incidence	Rate per 100,000	CZE	Czechia	Europe	<5 years	561541	18393.5	13337.7	23965.4
Viruses	NORO	Norovirus	2021	Incidence	Rate per 100,000	CZE	Czechia	Europe	≥5 years	9981276	5155.45	3738.38	6717.17
Viruses	NORO	Norovirus	2021	Incidence	Rate per 100,000	CZE	Czechia	Europe	All ages	10542817	5860.55	4249.67	7635.86
Viruses	NORO	Norovirus	2021	Incidence	Rate per 100,000	DEU	Germany	Europe	<5 years	3991150	20526.5	14884.4	26744.5
Viruses	NORO	Norovirus	2021	Incidence	Rate per 100,000	DEU	Germany	Europe	≥5 years	79631460	5125.49	3716.66	6678.13
Viruses	NORO	Norovirus	2021	Incidence	Rate per 100,000	DEU	Germany	Europe	All ages	83622610	5860.55	4249.67	7635.86
Viruses	NORO	Norovirus	2021	Incidence	Rate per 100,000	DJI	Djibouti	Eastern Mediterranean	<5 years	114307	2505.77	1311.73	4086.66
Viruses	NORO	Norovirus	2021	Incidence	Rate per 100,000	DJI	Djibouti	Eastern Mediterranean	≥5 years	999012	4379.2	2225.79	7135.91
Viruses	NORO	Norovirus	2021	Incidence	Rate per 100,000	DJI	Djibouti	Eastern Mediterranean	All ages	1113319	4186.85	2155.69	6854.33
Viruses	NORO	Norovirus	2021	Incidence	Rate per 100,000	DMA	Dominica	Americas	<5 years	3848	1297.5	600.575	2256.74
Viruses	NORO	Norovirus	2021	Incidence	Rate per 100,000	DMA	Dominica	Americas	≥5 years	63571	1139.88	564.372	2114.56
Viruses	NORO	Norovirus	2021	Incidence	Rate per 100,000	DMA	Dominica	Americas	All ages	67419	1148.87	571.753	2112.47
Viruses	NORO	Norovirus	2021	Incidence	Rate per 100,000	DNK	Denmark	Europe	<5 years	309837	18466.2	13390.4	24060.1
Viruses	NORO	Norovirus	2021	Incidence	Rate per 100,000	DNK	Denmark	Europe	≥5 years	5530279	5154.31	3737.56	6715.69
Viruses	NORO	Norovirus	2021	Incidence	Rate per 100,000	DNK	Denmark	Europe	All ages	5840116	5860.55	4249.67	7635.86
Viruses	NORO	Norovirus	2021	Incidence	Rate per 100,000	DOM	Dominican Republic	Americas	<5 years	1022529	1653.55	869.533	2786.07
Viruses	NORO	Norovirus	2021	Incidence	Rate per 100,000	DOM	Dominican Republic	Americas	≥5 years	10045498	1131.6	586.968	1879.41
Viruses	NORO	Norovirus	2021	Incidence	Rate per 100,000	DOM	Dominican Republic	Americas	All ages	11068027	1179.82	623.494	1958.55
Viruses	NORO	Norovirus	2021	Incidence	Rate per 100,000	DZA	Algeria	Africa	<5 years	4993262	1751.2	954.852	2900.09
Viruses	NORO	Norovirus	2021	Incidence	Rate per 100,000	DZA	Algeria	Africa	≥5 years	39405500	1039.79	541.222	1769.63
Viruses	NORO	Norovirus	2021	Incidence	Rate per 100,000	DZA	Algeria	Africa	All ages	44398762	1119.8	606.361	1860.55
Viruses	NORO	Norovirus	2021	Incidence	Rate per 100,000	ECU	Ecuador	Americas	<5 years	1457247	1272.13	644.139	2217.5
Viruses	NORO	Norovirus	2021	Incidence	Rate per 100,000	ECU	Ecuador	Americas	≥5 years	16161877	747.926	406.365	1268
Viruses	NORO	Norovirus	2021	Incidence	Rate per 100,000	ECU	Ecuador	Americas	All ages	17619124	791.282	438.867	1346.2
Viruses	NORO	Norovirus	2021	Incidence	Rate per 100,000	EGY	Egypt	Eastern Mediterranean	<5 years	12473264	4204.13	1918.76	7196.36
Viruses	NORO	Norovirus	2021	Incidence	Rate per 100,000	EGY	Egypt	Eastern Mediterranean	≥5 years	97697387	1196.54	549.745	2250.89
Viruses	NORO	Norovirus	2021	Incidence	Rate per 100,000	EGY	Egypt	Eastern Mediterranean	All ages	110170651	1537.06	744.346	2754.34
Viruses	NORO	Norovirus	2021	Incidence	Rate per 100,000	EMR	Eastern Mediterranean Region	Eastern Mediterranean	<5 years	91906683	4379.8	2596.21	6637.99
Viruses	NORO	Norovirus	2021	Incidence	Rate per 100,000	EMR	Eastern Mediterranean Region	Eastern Mediterranean	≥5 years	675583461	2372.15	1385.65	3631.36
Viruses	NORO	Norovirus	2021	Incidence	Rate per 100,000	EMR	Eastern Mediterranean Region	Eastern Mediterranean	All ages	767490144	2612.57	1536.15	3950.82
Viruses	NORO	Norovirus	2021	Incidence	Rate per 100,000	ERI	Eritrea	Africa	<5 years	448271	3599.02	1960.81	5744.08
Viruses	NORO	Norovirus	2021	Incidence	Rate per 100,000	ERI	Eritrea	Africa	≥5 years	2872200	6033.52	3033.84	9957.22
Viruses	NORO	Norovirus	2021	Incidence	Rate per 100,000	ERI	Eritrea	Africa	All ages	3320471	5704.85	2890.93	9365.18
Viruses	NORO	Norovirus	2021	Incidence	Rate per 100,000	ESP	Spain	Europe	<5 years	1920154	24348.4	17655.8	31724.2
Viruses	NORO	Norovirus	2021	Incidence	Rate per 100,000	ESP	Spain	Europe	≥5 years	45801752	5085.48	3687.64	6626
Viruses	NORO	Norovirus	2021	Incidence	Rate per 100,000	ESP	Spain	Europe	All ages	47721906	5860.55	4249.67	7635.86
Viruses	NORO	Norovirus	2021	Incidence	Rate per 100,000	EST	Estonia	Europe	<5 years	70331	18533.3	13439.1	24147.5
Viruses	NORO	Norovirus	2021	Incidence	Rate per 100,000	EST	Estonia	Europe	≥5 years	1260151	5153.27	3736.8	6714.32
Viruses	NORO	Norovirus	2021	Incidence	Rate per 100,000	EST	Estonia	Europe	All ages	1330482	5860.55	4249.67	7635.86
Viruses	NORO	Norovirus	2021	Incidence	Rate per 100,000	ETH	Ethiopia	Africa	<5 years	17992610	4178.01	2303.56	6658.87
Viruses	NORO	Norovirus	2021	Incidence	Rate per 100,000	ETH	Ethiopia	Africa	≥5 years	102544354	4115.29	2079.54	6642.61
Viruses	NORO	Norovirus	2021	Incidence	Rate per 100,000	ETH	Ethiopia	Africa	All ages	120536964	4124.66	2187.7	6551.38
Viruses	NORO	Norovirus	2021	Incidence	Rate per 100,000	EUR	European Region	Europe	<5 years	54503610	10309.2	7595.61	13340.6
Viruses	NORO	Norovirus	2021	Incidence	Rate per 100,000	EUR	European Region	Europe	≥5 years	883117401	3151.72	2325.93	4046.27
Viruses	NORO	Norovirus	2021	Incidence	Rate per 100,000	EUR	European Region	Europe	All ages	937621011	3567.78	2632.86	4589.02
Viruses	NORO	Norovirus	2021	Incidence	Rate per 100,000	FIN	Finland	Europe	<5 years	246995	21949.8	15916.5	28599
Viruses	NORO	Norovirus	2021	Incidence	Rate per 100,000	FIN	Finland	Europe	≥5 years	5286884	5108.89	3704.62	6656.5
Viruses	NORO	Norovirus	2021	Incidence	Rate per 100,000	FIN	Finland	Europe	All ages	5533879	5860.55	4249.67	7635.86
Viruses	NORO	Norovirus	2021	Incidence	Rate per 100,000	FJI	Fiji	Western Pacific	<5 years	86015	5363.07	2733.86	8876.97
Viruses	NORO	Norovirus	2021	Incidence	Rate per 100,000	FJI	Fiji	Western Pacific	≥5 years	830310	2167.95	1050.69	3583.31
Viruses	NORO	Norovirus	2021	Incidence	Rate per 100,000	FJI	Fiji	Western Pacific	All ages	916325	2467.88	1210.65	4044.38
Viruses	NORO	Norovirus	2021	Incidence	Rate per 100,000	FRA	France	Europe	<5 years	3503254	18455.3	13382.5	24045.9
Viruses	NORO	Norovirus	2021	Incidence	Rate per 100,000	FRA	France	Europe	≥5 years	62490509	5154.48	3737.68	6715.91
Viruses	NORO	Norovirus	2021	Incidence	Rate per 100,000	FRA	France	Europe	All ages	65993763	5860.55	4249.67	7635.86
Viruses	NORO	Norovirus	2021	Incidence	Rate per 100,000	FSM	Micronesia	Western Pacific	<5 years	12140	2335.62	1155.95	3928.84
Viruses	NORO	Norovirus	2021	Incidence	Rate per 100,000	FSM	Micronesia	Western Pacific	≥5 years	99250	1464.13	719.931	2507.82
Viruses	NORO	Norovirus	2021	Incidence	Rate per 100,000	FSM	Micronesia	Western Pacific	All ages	111390	1559.11	784.139	2704.84
Viruses	NORO	Norovirus	2021	Incidence	Rate per 100,000	GAB	Gabon	Africa	<5 years	323986	2794.69	1346.56	4608.23
Viruses	NORO	Norovirus	2021	Incidence	Rate per 100,000	GAB	Gabon	Africa	≥5 years	2025679	3666.64	1746.87	6276.92
Viruses	NORO	Norovirus	2021	Incidence	Rate per 100,000	GAB	Gabon	Africa	All ages	2349665	3546.41	1705.42	6014.52
Viruses	NORO	Norovirus	2021	Incidence	Rate per 100,000	GBR	United Kingdom	Europe	<5 years	3797151	17395.3	12613.9	22664.8
Viruses	NORO	Norovirus	2021	Incidence	Rate per 100,000	GBR	United Kingdom	Europe	≥5 years	63624684	5172.15	3750.49	6738.93
Viruses	NORO	Norovirus	2021	Incidence	Rate per 100,000	GBR	United Kingdom	Europe	All ages	67421835	5860.55	4249.67	7635.86
Viruses	NORO	Norovirus	2021	Incidence	Rate per 100,000	GEO	Georgia	Europe	<5 years	268508	1433.87	699.717	2523.57
Viruses	NORO	Norovirus	2021	Incidence	Rate per 100,000	GEO	Georgia	Europe	≥5 years	3525972	320.852	154.545	563.687
Viruses	NORO	Norovirus	2021	Incidence	Rate per 100,000	GEO	Georgia	Europe	All ages	3794480	399.612	195.224	713.847
Viruses	NORO	Norovirus	2021	Incidence	Rate per 100,000	GHA	Ghana	Africa	<5 years	4195806	1897.22	955.808	3226.94
Viruses	NORO	Norovirus	2021	Incidence	Rate per 100,000	GHA	Ghana	Africa	≥5 years	28010591	3203.32	1527.79	5423.05
Viruses	NORO	Norovirus	2021	Incidence	Rate per 100,000	GHA	Ghana	Africa	All ages	32206397	3033.17	1462.92	5067.16
Viruses	NORO	Norovirus	2021	Incidence	Rate per 100,000	GIN	Guinea	Africa	<5 years	2122520	2334.21	1272.39	3802.54
Viruses	NORO	Norovirus	2021	Incidence	Rate per 100,000	GIN	Guinea	Africa	≥5 years	11417627	4164.07	2271.31	6847.58
Viruses	NORO	Norovirus	2021	Incidence	Rate per 100,000	GIN	Guinea	Africa	All ages	13540147	3877.23	2131.11	6370.61
Viruses	NORO	Norovirus	2021	Incidence	Rate per 100,000	GLOBAL	Global	All WHO Member States	<5 years	676563239	4736.68	3229.51	6437.09
Viruses	NORO	Norovirus	2021	Incidence	Rate per 100,000	GLOBAL	Global	All WHO Member States	≥5 years	7199276322	2788.33	1843.74	4041.4
Viruses	NORO	Norovirus	2021	Incidence	Rate per 100,000	GLOBAL	Global	All WHO Member States	All ages	7875839561	2955.7	1968.04	4216.01
Viruses	NORO	Norovirus	2021	Incidence	Rate per 100,000	GMB	Gambia	Africa	<5 years	375966	1379.79	743.022	2265.75
Viruses	NORO	Norovirus	2021	Incidence	Rate per 100,000	GMB	Gambia	Africa	≥5 years	2169899	2868.48	1352.66	4680.43
Viruses	NORO	Norovirus	2021	Incidence	Rate per 100,000	GMB	Gambia	Africa	All ages	2545865	2648.64	1270.77	4286.24
Viruses	NORO	Norovirus	2021	Incidence	Rate per 100,000	GNB	Guinea-Bissau	Africa	<5 years	291509	2262.74	1196.19	3898.61
Viruses	NORO	Norovirus	2021	Incidence	Rate per 100,000	GNB	Guinea-Bissau	Africa	≥5 years	1744406	4238.65	2012.88	7459.33
Viruses	NORO	Norovirus	2021	Incidence	Rate per 100,000	GNB	Guinea-Bissau	Africa	All ages	2035915	3955.73	1888.41	6857.02
Viruses	NORO	Norovirus	2021	Incidence	Rate per 100,000	GNQ	Equatorial Guinea	Africa	<5 years	245369	2215.26	1145.55	3626.63
Viruses	NORO	Norovirus	2021	Incidence	Rate per 100,000	GNQ	Equatorial Guinea	Africa	≥5 years	1490594	3695.11	1904.05	6252.34
Viruses	NORO	Norovirus	2021	Incidence	Rate per 100,000	GNQ	Equatorial Guinea	Africa	All ages	1735963	3485.94	1791.75	5854.63
Viruses	NORO	Norovirus	2021	Incidence	Rate per 100,000	GRC	Greece	Europe	<5 years	449879	23265.1	16870.3	30312.7
Viruses	NORO	Norovirus	2021	Incidence	Rate per 100,000	GRC	Greece	Europe	≥5 years	10233579	5095.43	3694.86	6638.96
Viruses	NORO	Norovirus	2021	Incidence	Rate per 100,000	GRC	Greece	Europe	All ages	10683458	5860.55	4249.67	7635.86
Viruses	NORO	Norovirus	2021	Incidence	Rate per 100,000	GRD	Grenada	Americas	<5 years	7040	1889	861.306	3492.54
Viruses	NORO	Norovirus	2021	Incidence	Rate per 100,000	GRD	Grenada	Americas	≥5 years	109516	2540.49	1237.9	4724.42
Viruses	NORO	Norovirus	2021	Incidence	Rate per 100,000	GRD	Grenada	Americas	All ages	116556	2501.14	1222.28	4616.29
Viruses	NORO	Norovirus	2021	Incidence	Rate per 100,000	GTM	Guatemala	Americas	<5 years	1971905	2916.24	1431.62	5062.73
Viruses	NORO	Norovirus	2021	Incidence	Rate per 100,000	GTM	Guatemala	Americas	≥5 years	15514125	1840.65	879.012	3153.38
Viruses	NORO	Norovirus	2021	Incidence	Rate per 100,000	GTM	Guatemala	Americas	All ages	17486030	1961.94	954.939	3303.89
Viruses	NORO	Norovirus	2021	Incidence	Rate per 100,000	GUY	Guyana	Americas	<5 years	83257	9552.09	6926.52	12445.7
Viruses	NORO	Norovirus	2021	Incidence	Rate per 100,000	GUY	Guyana	Americas	≥5 years	728507	5438.67	3943.75	7086.18
Viruses	NORO	Norovirus	2021	Incidence	Rate per 100,000	GUY	Guyana	Americas	All ages	811764	5860.55	4249.67	7635.86
Viruses	NORO	Norovirus	2021	Incidence	Rate per 100,000	HND	Honduras	Americas	<5 years	1118548	2134.81	1080.39	3624.48
Viruses	NORO	Norovirus	2021	Incidence	Rate per 100,000	HND	Honduras	Americas	≥5 years	9087771	1589.58	821.129	2760.68
Viruses	NORO	Norovirus	2021	Incidence	Rate per 100,000	HND	Honduras	Americas	All ages	10206319	1649.33	857.123	2798.71
Viruses	NORO	Norovirus	2021	Incidence	Rate per 100,000	HRV	Croatia	Europe	<5 years	169883	22709.2	16467.2	29588.4
Viruses	NORO	Norovirus	2021	Incidence	Rate per 100,000	HRV	Croatia	Europe	≥5 years	3767995	5100.92	3698.84	6646.12
Viruses	NORO	Norovirus	2021	Incidence	Rate per 100,000	HRV	Croatia	Europe	All ages	3937878	5860.55	4249.67	7635.86
Viruses	NORO	Norovirus	2021	Incidence	Rate per 100,000	HTI	Haiti	Americas	<5 years	1247975	3343.82	1687.71	5793.45
Viruses	NORO	Norovirus	2021	Incidence	Rate per 100,000	HTI	Haiti	Americas	≥5 years	10063587	828.2	419.483	1465.54
Viruses	NORO	Norovirus	2021	Incidence	Rate per 100,000	HTI	Haiti	Americas	All ages	11311562	1105.74	567.48	1907.21
Viruses	NORO	Norovirus	2021	Incidence	Rate per 100,000	HUN	Hungary	Europe	<5 years	469901	20286.6	14710.4	26431.9
Viruses	NORO	Norovirus	2021	Incidence	Rate per 100,000	HUN	Hungary	Europe	≥5 years	9260392	5128.53	3718.86	6682.09
Viruses	NORO	Norovirus	2021	Incidence	Rate per 100,000	HUN	Hungary	Europe	All ages	9730293	5860.55	4249.67	7635.86
Viruses	NORO	Norovirus	2021	Incidence	Rate per 100,000	IDN	Indonesia	South-East Asia	<5 years	22795857	7976.85	3731.67	14108.8
Viruses	NORO	Norovirus	2021	Incidence	Rate per 100,000	IDN	Indonesia	South-East Asia	≥5 years	253085681	1946.1	892.367	3451.6
Viruses	NORO	Norovirus	2021	Incidence	Rate per 100,000	IDN	Indonesia	South-East Asia	All ages	275881538	2444.42	1128.55	4300.17
Viruses	NORO	Norovirus	2021	Incidence	Rate per 100,000	IND	India	South-East Asia	<5 years	117896065	3657.4	1866.25	6106.19
Viruses	NORO	Norovirus	2021	Incidence	Rate per 100,000	IND	India	South-East Asia	≥5 years	1291368250	4948.94	2426.51	8235.05
Viruses	NORO	Norovirus	2021	Incidence	Rate per 100,000	IND	India	South-East Asia	All ages	1409264315	4840.9	2415.76	7994.4
Viruses	NORO	Norovirus	2021	Incidence	Rate per 100,000	IRL	Ireland	Europe	<5 years	304569	16091.8	11668.7	20966.4
Viruses	NORO	Norovirus	2021	Incidence	Rate per 100,000	IRL	Ireland	Europe	≥5 years	4698086	5197.28	3768.71	6771.67
Viruses	NORO	Norovirus	2021	Incidence	Rate per 100,000	IRL	Ireland	Europe	All ages	5002655	5860.55	4249.67	7635.86
Viruses	NORO	Norovirus	2021	Incidence	Rate per 100,000	IRN	Iran	Eastern Mediterranean	<5 years	6970781	999.947	445.963	1704.23
Viruses	NORO	Norovirus	2021	Incidence	Rate per 100,000	IRN	Iran	Eastern Mediterranean	≥5 years	80994338	897.843	406.486	1545.06
Viruses	NORO	Norovirus	2021	Incidence	Rate per 100,000	IRN	Iran	Eastern Mediterranean	All ages	87965119	905.934	409.305	1556.86
Viruses	NORO	Norovirus	2021	Incidence	Rate per 100,000	IRQ	Iraq	Eastern Mediterranean	<5 years	5488590	2716.03	1446.2	4497.77
Viruses	NORO	Norovirus	2021	Incidence	Rate per 100,000	IRQ	Iraq	Eastern Mediterranean	≥5 years	37102924	1134.4	588.467	1932.56
Viruses	NORO	Norovirus	2021	Incidence	Rate per 100,000	IRQ	Iraq	Eastern Mediterranean	All ages	42591514	1338.22	708.653	2210.6
Viruses	NORO	Norovirus	2021	Incidence	Rate per 100,000	ISL	Iceland	Europe	<5 years	21846	16545.7	11997.8	21557.9
Viruses	NORO	Norovirus	2021	Incidence	Rate per 100,000	ISL	Iceland	Europe	≥5 years	347105	5188.05	3762.02	6759.64
Viruses	NORO	Norovirus	2021	Incidence	Rate per 100,000	ISL	Iceland	Europe	All ages	368951	5860.55	4249.67	7635.86
Viruses	NORO	Norovirus	2021	Incidence	Rate per 100,000	ISR	Israel	Europe	<5 years	873544	9948.23	7213.78	12961.8
Viruses	NORO	Norovirus	2021	Incidence	Rate per 100,000	ISR	Israel	Europe	≥5 years	7996814	5414.03	3925.88	7054.08
Viruses	NORO	Norovirus	2021	Incidence	Rate per 100,000	ISR	Israel	Europe	All ages	8870358	5860.55	4249.67	7635.86
Viruses	NORO	Norovirus	2021	Incidence	Rate per 100,000	ITA	Italy	Europe	<5 years	2208864	26516	19227.6	34548.3
Viruses	NORO	Norovirus	2021	Incidence	Rate per 100,000	ITA	Italy	Europe	≥5 years	57575372	5068.11	3675.05	6603.37
Viruses	NORO	Norovirus	2021	Incidence	Rate per 100,000	ITA	Italy	Europe	All ages	59784236	5860.55	4249.67	7635.86
Viruses	NORO	Norovirus	2021	Incidence	Rate per 100,000	JAM	Jamaica	Americas	<5 years	170490	1340.87	627.622	2369.79
Viruses	NORO	Norovirus	2021	Incidence	Rate per 100,000	JAM	Jamaica	Americas	≥5 years	2666335	1102.72	547.127	2031.08
Viruses	NORO	Norovirus	2021	Incidence	Rate per 100,000	JAM	Jamaica	Americas	All ages	2836825	1117.04	558.53	2057.19
Viruses	NORO	Norovirus	2021	Incidence	Rate per 100,000	JOR	Jordan	Eastern Mediterranean	<5 years	1170872	1986.91	1011.08	3449.63
Viruses	NORO	Norovirus	2021	Incidence	Rate per 100,000	JOR	Jordan	Eastern Mediterranean	≥5 years	9796797	786.48	379.667	1325.23
Viruses	NORO	Norovirus	2021	Incidence	Rate per 100,000	JOR	Jordan	Eastern Mediterranean	All ages	10967669	914.634	455.051	1506.48
Viruses	NORO	Norovirus	2021	Incidence	Rate per 100,000	JPN	Japan	Western Pacific	<5 years	4542859	27180	19709	35413.5
Viruses	NORO	Norovirus	2021	Incidence	Rate per 100,000	JPN	Japan	Western Pacific	≥5 years	121491375	5063.37	3671.61	6597.19
Viruses	NORO	Norovirus	2021	Incidence	Rate per 100,000	JPN	Japan	Western Pacific	All ages	126034234	5860.55	4249.67	7635.86
Viruses	NORO	Norovirus	2021	Incidence	Rate per 100,000	KAZ	Kazakhstan	Europe	<5 years	2069165	938.252	484.192	1702.65
Viruses	NORO	Norovirus	2021	Incidence	Rate per 100,000	KAZ	Kazakhstan	Europe	≥5 years	17544823	327.761	157.273	595.294
Viruses	NORO	Norovirus	2021	Incidence	Rate per 100,000	KAZ	Kazakhstan	Europe	All ages	19613988	392.164	194.53	710.058
Viruses	NORO	Norovirus	2021	Incidence	Rate per 100,000	KEN	Kenya	Africa	<5 years	6941654	4833.67	2657.16	7667.22
Viruses	NORO	Norovirus	2021	Incidence	Rate per 100,000	KEN	Kenya	Africa	≥5 years	45785267	5975.47	3116.11	9999.7
Viruses	NORO	Norovirus	2021	Incidence	Rate per 100,000	KEN	Kenya	Africa	All ages	52726921	5825.15	3070.94	9581.89
Viruses	NORO	Norovirus	2021	Incidence	Rate per 100,000	KGZ	Kyrgyzstan	Europe	<5 years	807919	1146.07	570.845	1890.41
Viruses	NORO	Norovirus	2021	Incidence	Rate per 100,000	KGZ	Kyrgyzstan	Europe	≥5 years	5937899	273.255	129.689	491.563
Viruses	NORO	Norovirus	2021	Incidence	Rate per 100,000	KGZ	Kyrgyzstan	Europe	All ages	6745818	377.789	185.886	651.901
Viruses	NORO	Norovirus	2021	Incidence	Rate per 100,000	KHM	Cambodia	Western Pacific	<5 years	1821958	3647.08	1622.25	6351.03
Viruses	NORO	Norovirus	2021	Incidence	Rate per 100,000	KHM	Cambodia	Western Pacific	≥5 years	15037884	1456.8	653.768	2581.09
Viruses	NORO	Norovirus	2021	Incidence	Rate per 100,000	KHM	Cambodia	Western Pacific	All ages	16859842	1693.49	761.789	2969.53
Viruses	NORO	Norovirus	2021	Incidence	Rate per 100,000	KIR	Kiribati	Western Pacific	<5 years	16050	3687.39	1762.91	6254.61
Viruses	NORO	Norovirus	2021	Incidence	Rate per 100,000	KIR	Kiribati	Western Pacific	≥5 years	111301	2716.42	1216.01	4617.78
Viruses	NORO	Norovirus	2021	Incidence	Rate per 100,000	KIR	Kiribati	Western Pacific	All ages	127351	2838.79	1290.99	4714.74
Viruses	NORO	Norovirus	2021	Incidence	Rate per 100,000	KNA	Saint Kitts and Nevis	Americas	<5 years	2954	15527.8	11259.7	20231.6
Viruses	NORO	Norovirus	2021	Incidence	Rate per 100,000	KNA	Saint Kitts and Nevis	Americas	≥5 years	43866	5209.54	3777.61	6787.65
Viruses	NORO	Norovirus	2021	Incidence	Rate per 100,000	KNA	Saint Kitts and Nevis	Americas	All ages	46820	5860.55	4249.67	7635.86
Viruses	NORO	Norovirus	2021	Incidence	Rate per 100,000	KOR	South Korea	Western Pacific	<5 years	1667222	30492.3	22110.9	39729.1
Viruses	NORO	Norovirus	2021	Incidence	Rate per 100,000	KOR	South Korea	Western Pacific	≥5 years	50223942	5042.88	3656.75	6570.5
Viruses	NORO	Norovirus	2021	Incidence	Rate per 100,000	KOR	South Korea	Western Pacific	All ages	51891164	5860.55	4249.67	7635.86
Viruses	NORO	Norovirus	2021	Incidence	Rate per 100,000	KWT	Kuwait	Eastern Mediterranean	<5 years	270652	15694.8	11380.8	20449.2
Viruses	NORO	Norovirus	2021	Incidence	Rate per 100,000	KWT	Kuwait	Eastern Mediterranean	≥5 years	4065230	5205.81	3774.9	6782.79
Viruses	NORO	Norovirus	2021	Incidence	Rate per 100,000	KWT	Kuwait	Eastern Mediterranean	All ages	4335882	5860.55	4249.67	7635.86
Viruses	NORO	Norovirus	2021	Incidence	Rate per 100,000	LAO	Laos	Western Pacific	<5 years	804759	5244.55	2672.75	8594.25
Viruses	NORO	Norovirus	2021	Incidence	Rate per 100,000	LAO	Laos	Western Pacific	≥5 years	6595924	1682.79	837.969	2995.2
Viruses	NORO	Norovirus	2021	Incidence	Rate per 100,000	LAO	Laos	Western Pacific	All ages	7400683	2070.1	1039.29	3615.57
Viruses	NORO	Norovirus	2021	Incidence	Rate per 100,000	LBN	Lebanon	Eastern Mediterranean	<5 years	473135	2872.76	1300.26	4947.39
Viruses	NORO	Norovirus	2021	Incidence	Rate per 100,000	LBN	Lebanon	Eastern Mediterranean	≥5 years	5235325	1419.53	635.079	2537.27
Viruses	NORO	Norovirus	2021	Incidence	Rate per 100,000	LBN	Lebanon	Eastern Mediterranean	All ages	5708460	1539.98	701.556	2681.21
Viruses	NORO	Norovirus	2021	Incidence	Rate per 100,000	LBR	Liberia	Africa	<5 years	754987	3612.82	2005.08	5742.97
Viruses	NORO	Norovirus	2021	Incidence	Rate per 100,000	LBR	Liberia	Africa	≥5 years	4449741	5763.08	2989.43	9250.38
Viruses	NORO	Norovirus	2021	Incidence	Rate per 100,000	LBR	Liberia	Africa	All ages	5204728	5451.17	2868.49	8718.31
Viruses	NORO	Norovirus	2021	Incidence	Rate per 100,000	LBY	Libya	Eastern Mediterranean	<5 years	673450	1659.86	848.509	2826.66
Viruses	NORO	Norovirus	2021	Incidence	Rate per 100,000	LBY	Libya	Eastern Mediterranean	≥5 years	6418069	1218.21	589.739	2002.86
Viruses	NORO	Norovirus	2021	Incidence	Rate per 100,000	LBY	Libya	Eastern Mediterranean	All ages	7091519	1260.15	623.355	2042.61
Viruses	NORO	Norovirus	2021	Incidence	Rate per 100,000	LCA	Saint Lucia	Americas	<5 years	10426	1995.72	932.474	3515.09
Viruses	NORO	Norovirus	2021	Incidence	Rate per 100,000	LCA	Saint Lucia	Americas	≥5 years	168102	2033.15	976.476	3870.05
Viruses	NORO	Norovirus	2021	Incidence	Rate per 100,000	LCA	Saint Lucia	Americas	All ages	178528	2030.96	976.815	3816.27
Viruses	NORO	Norovirus	2021	Incidence	Rate per 100,000	LKA	Sri Lanka	South-East Asia	<5 years	1668218	3686.17	1915.52	6303.7
Viruses	NORO	Norovirus	2021	Incidence	Rate per 100,000	LKA	Sri Lanka	South-East Asia	≥5 years	20967393	1733.8	902.125	2941.24
Viruses	NORO	Norovirus	2021	Incidence	Rate per 100,000	LKA	Sri Lanka	South-East Asia	All ages	22635611	1877.68	979.856	3172.07
Viruses	NORO	Norovirus	2021	Incidence	Rate per 100,000	LSO	Lesotho	Africa	<5 years	277089	3091.51	1719.41	4862.95
Viruses	NORO	Norovirus	2021	Incidence	Rate per 100,000	LSO	Lesotho	Africa	≥5 years	1972270	5591.47	2938.01	8939.77
Viruses	NORO	Norovirus	2021	Incidence	Rate per 100,000	LSO	Lesotho	Africa	All ages	2249359	5283.51	2787.58	8325.88
Viruses	NORO	Norovirus	2021	Incidence	Rate per 100,000	LTU	Lithuania	Europe	<5 years	140164	19546.6	14173.9	25467.8
Viruses	NORO	Norovirus	2021	Incidence	Rate per 100,000	LTU	Lithuania	Europe	≥5 years	2656357	5138.4	3726.02	6694.95
Viruses	NORO	Norovirus	2021	Incidence	Rate per 100,000	LTU	Lithuania	Europe	All ages	2796521	5860.55	4249.67	7635.86
Viruses	NORO	Norovirus	2021	Incidence	Rate per 100,000	LUX	Luxembourg	Europe	<5 years	33252	18706.3	13564.5	24372.9
Viruses	NORO	Norovirus	2021	Incidence	Rate per 100,000	LUX	Luxembourg	Europe	≥5 years	601663	5150.61	3734.87	6710.86
Viruses	NORO	Norovirus	2021	Incidence	Rate per 100,000	LUX	Luxembourg	Europe	All ages	634915	5860.55	4249.67	7635.86
Viruses	NORO	Norovirus	2021	Incidence	Rate per 100,000	LVA	Latvia	Europe	<5 years	98273	18882.9	13692.6	24603
Viruses	NORO	Norovirus	2021	Incidence	Rate per 100,000	LVA	Latvia	Europe	≥5 years	1795874	5147.95	3732.94	6707.39
Viruses	NORO	Norovirus	2021	Incidence	Rate per 100,000	LVA	Latvia	Europe	All ages	1894147	5860.55	4249.67	7635.86
Viruses	NORO	Norovirus	2021	Incidence	Rate per 100,000	MAR	Morocco	Eastern Mediterranean	<5 years	3250055	2256.56	1086.1	3811.21
Viruses	NORO	Norovirus	2021	Incidence	Rate per 100,000	MAR	Morocco	Eastern Mediterranean	≥5 years	33524428	621.289	271.567	1071.57
Viruses	NORO	Norovirus	2021	Incidence	Rate per 100,000	MAR	Morocco	Eastern Mediterranean	All ages	36774483	765.812	348.687	1329.77
Viruses	NORO	Norovirus	2021	Incidence	Rate per 100,000	MCO	Monaco	Europe	<5 years	1851	20285.6	14709.7	26430.6
Viruses	NORO	Norovirus	2021	Incidence	Rate per 100,000	MCO	Monaco	Europe	≥5 years	36476	5128.54	3718.87	6682.11
Viruses	NORO	Norovirus	2021	Incidence	Rate per 100,000	MCO	Monaco	Europe	All ages	38327	5860.55	4249.67	7635.86
Viruses	NORO	Norovirus	2021	Incidence	Rate per 100,000	MDA	Moldova	Europe	<5 years	199836	2417.46	1236.71	4075.87
Viruses	NORO	Norovirus	2021	Incidence	Rate per 100,000	MDA	Moldova	Europe	≥5 years	2848476	241.185	115.51	427.852
Viruses	NORO	Norovirus	2021	Incidence	Rate per 100,000	MDA	Moldova	Europe	All ages	3048312	383.854	193.15	655.244
Viruses	NORO	Norovirus	2021	Incidence	Rate per 100,000	MDG	Madagascar	Africa	<5 years	4372851	4644.42	2540.42	7306.48
Viruses	NORO	Norovirus	2021	Incidence	Rate per 100,000	MDG	Madagascar	Africa	≥5 years	24948269	6175.23	3395.54	9979.62
Viruses	NORO	Norovirus	2021	Incidence	Rate per 100,000	MDG	Madagascar	Africa	All ages	29321120	5946.93	3290.51	9515.94
Viruses	NORO	Norovirus	2021	Incidence	Rate per 100,000	MDV	Maldives	South-East Asia	<5 years	33137	6335.04	3255.54	10668.2
Viruses	NORO	Norovirus	2021	Incidence	Rate per 100,000	MDV	Maldives	South-East Asia	≥5 years	476101	1757.39	881.314	3075.24
Viruses	NORO	Norovirus	2021	Incidence	Rate per 100,000	MDV	Maldives	South-East Asia	All ages	509238	2055.27	1057.34	3499.45
Viruses	NORO	Norovirus	2021	Incidence	Rate per 100,000	MEX	Mexico	Americas	<5 years	10468765	1311.62	679.604	2255.88
Viruses	NORO	Norovirus	2021	Incidence	Rate per 100,000	MEX	Mexico	Americas	≥5 years	116772414	436.672	237.244	730.835
Viruses	NORO	Norovirus	2021	Incidence	Rate per 100,000	MEX	Mexico	Americas	All ages	127241179	508.658	278.671	849.986
Viruses	NORO	Norovirus	2021	Incidence	Rate per 100,000	MHL	Marshall Islands	Western Pacific	<5 years	4616	2614.82	1377.13	4294.77
Viruses	NORO	Norovirus	2021	Incidence	Rate per 100,000	MHL	Marshall Islands	Western Pacific	≥5 years	37436	1675.98	879.424	2682.63
Viruses	NORO	Norovirus	2021	Incidence	Rate per 100,000	MHL	Marshall Islands	Western Pacific	All ages	42052	1779.04	945.248	2869.42
Viruses	NORO	Norovirus	2021	Incidence	Rate per 100,000	MKD	North Macedonia	Europe	<5 years	102540	1038.07	526.12	1826.98
Viruses	NORO	Norovirus	2021	Incidence	Rate per 100,000	MKD	North Macedonia	Europe	≥5 years	1755300	55.5787	27.1436	101.475
Viruses	NORO	Norovirus	2021	Incidence	Rate per 100,000	MKD	North Macedonia	Europe	All ages	1857840	109.806	54.2318	195.834
Viruses	NORO	Norovirus	2021	Incidence	Rate per 100,000	MLI	Mali	Africa	<5 years	3968662	2266.21	1174.02	3795.18
Viruses	NORO	Norovirus	2021	Incidence	Rate per 100,000	MLI	Mali	Africa	≥5 years	18079228	4636.64	2219.16	7906.98
Viruses	NORO	Norovirus	2021	Incidence	Rate per 100,000	MLI	Mali	Africa	All ages	22047890	4209.96	2046.66	7098.97
Viruses	NORO	Norovirus	2021	Incidence	Rate per 100,000	MLT	Malta	Europe	<5 years	23215	22024.1	15970.3	28695.7
Viruses	NORO	Norovirus	2021	Incidence	Rate per 100,000	MLT	Malta	Europe	≥5 years	498672	5108.08	3704.03	6655.45
Viruses	NORO	Norovirus	2021	Incidence	Rate per 100,000	MLT	Malta	Europe	All ages	521887	5860.55	4249.67	7635.86
Viruses	NORO	Norovirus	2021	Incidence	Rate per 100,000	MMR	Myanmar	South-East Asia	<5 years	4506378	6560.8	3518.19	10751.2
Viruses	NORO	Norovirus	2021	Incidence	Rate per 100,000	MMR	Myanmar	South-East Asia	≥5 years	48701365	1250.56	672.705	2092.77
Viruses	NORO	Norovirus	2021	Incidence	Rate per 100,000	MMR	Myanmar	South-East Asia	All ages	53207743	1700.31	935.503	2779.82
Viruses	NORO	Norovirus	2021	Incidence	Rate per 100,000	MNE	Montenegro	Europe	<5 years	35906	795.152	378.837	1402.26
Viruses	NORO	Norovirus	2021	Incidence	Rate per 100,000	MNE	Montenegro	Europe	≥5 years	570169	51.3849	25.0559	93.6015
Viruses	NORO	Norovirus	2021	Incidence	Rate per 100,000	MNE	Montenegro	Europe	All ages	606075	95.4483	48.6256	169.36
Viruses	NORO	Norovirus	2021	Incidence	Rate per 100,000	MNG	Mongolia	Western Pacific	<5 years	382491	547.651	280.502	914.837
Viruses	NORO	Norovirus	2021	Incidence	Rate per 100,000	MNG	Mongolia	Western Pacific	≥5 years	2934422	69.5825	34.8486	133.239
Viruses	NORO	Norovirus	2021	Incidence	Rate per 100,000	MNG	Mongolia	Western Pacific	All ages	3316913	124.711	62.8456	219.82
Viruses	NORO	Norovirus	2021	Incidence	Rate per 100,000	MOZ	Mozambique	Africa	<5 years	5359804	1431.61	695.096	2359.89
Viruses	NORO	Norovirus	2021	Incidence	Rate per 100,000	MOZ	Mozambique	Africa	≥5 years	25883930	2815.24	1276.64	4779.05
Viruses	NORO	Norovirus	2021	Incidence	Rate per 100,000	MOZ	Mozambique	Africa	All ages	31243734	2577.88	1217.29	4326.26
Viruses	NORO	Norovirus	2021	Incidence	Rate per 100,000	MRT	Mauritania	Africa	<5 years	763058	3707.76	2107.75	5832.72
Viruses	NORO	Norovirus	2021	Incidence	Rate per 100,000	MRT	Mauritania	Africa	≥5 years	3903778	5620.49	3052.28	9265.16
Viruses	NORO	Norovirus	2021	Incidence	Rate per 100,000	MRT	Mauritania	Africa	All ages	4666836	5307.74	2892.23	8669.91
Viruses	NORO	Norovirus	2021	Incidence	Rate per 100,000	MUS	Mauritius	Africa	<5 years	61187	4944.53	2714.62	8182.84
Viruses	NORO	Norovirus	2021	Incidence	Rate per 100,000	MUS	Mauritius	Africa	≥5 years	1220460	1144.18	576.876	1903.79
Viruses	NORO	Norovirus	2021	Incidence	Rate per 100,000	MUS	Mauritius	Africa	All ages	1281647	1325.62	690.217	2175.9
Viruses	NORO	Norovirus	2021	Incidence	Rate per 100,000	MWI	Malawi	Africa	<5 years	2961259	3100.4	1600.9	5255.2
Viruses	NORO	Norovirus	2021	Incidence	Rate per 100,000	MWI	Malawi	Africa	≥5 years	16828634	4289.02	2033.54	7749.62
Viruses	NORO	Norovirus	2021	Incidence	Rate per 100,000	MWI	Malawi	Africa	All ages	19789893	4111.17	1970.27	7367.75
Viruses	NORO	Norovirus	2021	Incidence	Rate per 100,000	MYS	Malaysia	Western Pacific	<5 years	2538266	5347.84	2620.58	9228.32
Viruses	NORO	Norovirus	2021	Incidence	Rate per 100,000	MYS	Malaysia	Western Pacific	≥5 years	31543899	2850.85	1492.86	4773
Viruses	NORO	Norovirus	2021	Incidence	Rate per 100,000	MYS	Malaysia	Western Pacific	All ages	34082165	3036.81	1600.9	5006.2
Viruses	NORO	Norovirus	2021	Incidence	Rate per 100,000	NAM	Namibia	Africa	<5 years	392635	3045.61	1655.57	4932.17
Viruses	NORO	Norovirus	2021	Incidence	Rate per 100,000	NAM	Namibia	Africa	≥5 years	2377172	5922.28	3122.44	9783.03
Viruses	NORO	Norovirus	2021	Incidence	Rate per 100,000	NAM	Namibia	Africa	All ages	2769807	5514.5	2944.32	9040.87
Viruses	NORO	Norovirus	2021	Incidence	Rate per 100,000	NER	Niger	Africa	<5 years	4442880	4753.15	2578.22	7567.34
Viruses	NORO	Norovirus	2021	Incidence	Rate per 100,000	NER	Niger	Africa	≥5 years	19664749	4201.99	2191.5	6639.09
Viruses	NORO	Norovirus	2021	Incidence	Rate per 100,000	NER	Niger	Africa	All ages	24107629	4303.57	2287.25	6757.02
Viruses	NORO	Norovirus	2021	Incidence	Rate per 100,000	NGA	Nigeria	Africa	<5 years	33235816	5381.13	2534.74	9413.17
Viruses	NORO	Norovirus	2021	Incidence	Rate per 100,000	NGA	Nigeria	Africa	≥5 years	183015715	3236.57	1553.28	5756.87
Viruses	NORO	Norovirus	2021	Incidence	Rate per 100,000	NGA	Nigeria	Africa	All ages	216251531	3566.17	1763.9	6253.56
Viruses	NORO	Norovirus	2021	Incidence	Rate per 100,000	NIC	Nicaragua	Americas	<5 years	665094	2076.3	1030.19	3729.89
Viruses	NORO	Norovirus	2021	Incidence	Rate per 100,000	NIC	Nicaragua	Americas	≥5 years	5940237	999.681	480.232	1822.17
Viruses	NORO	Norovirus	2021	Incidence	Rate per 100,000	NIC	Nicaragua	Americas	All ages	6605331	1108.09	541.734	2044.09
Viruses	NORO	Norovirus	2021	Incidence	Rate per 100,000	NIU	Niue	Western Pacific	<5 years	123	14368.8	10419.3	18721.5
Viruses	NORO	Norovirus	2021	Incidence	Rate per 100,000	NIU	Niue	Western Pacific	≥5 years	1681	5238	3798.24	6824.72
Viruses	NORO	Norovirus	2021	Incidence	Rate per 100,000	NIU	Niue	Western Pacific	All ages	1804	5860.55	4249.67	7635.86
Viruses	NORO	Norovirus	2021	Incidence	Rate per 100,000	NLD	Netherlands	Europe	<5 years	872641	19839.7	14386.4	25849.6
Viruses	NORO	Norovirus	2021	Incidence	Rate per 100,000	NLD	Netherlands	Europe	≥5 years	16799139	5134.4	3723.12	6689.74
Viruses	NORO	Norovirus	2021	Incidence	Rate per 100,000	NLD	Netherlands	Europe	All ages	17671780	5860.55	4249.67	7635.86
Viruses	NORO	Norovirus	2021	Incidence	Rate per 100,000	NOR	Norway	Europe	<5 years	282948	18666.5	13535.7	24321.1
Viruses	NORO	Norovirus	2021	Incidence	Rate per 100,000	NOR	Norway	Europe	≥5 years	5108185	5151.22	3735.31	6711.65
Viruses	NORO	Norovirus	2021	Incidence	Rate per 100,000	NOR	Norway	Europe	All ages	5391133	5860.55	4249.67	7635.86
Viruses	NORO	Norovirus	2021	Incidence	Rate per 100,000	NPL	Nepal	South-East Asia	<5 years	2814405	1427.29	651.984	2384.71
Viruses	NORO	Norovirus	2021	Incidence	Rate per 100,000	NPL	Nepal	South-East Asia	≥5 years	26420022	1774.45	779.29	3160.02
Viruses	NORO	Norovirus	2021	Incidence	Rate per 100,000	NPL	Nepal	South-East Asia	All ages	29234427	1741.03	776.89	3086.51
Viruses	NORO	Norovirus	2021	Incidence	Rate per 100,000	NRU	Nauru	Western Pacific	<5 years	1494	7646.06	5544.4	9962.24
Viruses	NORO	Norovirus	2021	Incidence	Rate per 100,000	NRU	Nauru	Western Pacific	≥5 years	10166	5598.15	4059.4	7293.98
Viruses	NORO	Norovirus	2021	Incidence	Rate per 100,000	NRU	Nauru	Western Pacific	All ages	11660	5860.55	4249.67	7635.86
Viruses	NORO	Norovirus	2021	Incidence	Rate per 100,000	NZL	New Zealand	Western Pacific	<5 years	305504	16365.2	11866.9	21322.7
Viruses	NORO	Norovirus	2021	Incidence	Rate per 100,000	NZL	New Zealand	Western Pacific	≥5 years	4797777	5191.65	3764.63	6764.34
Viruses	NORO	Norovirus	2021	Incidence	Rate per 100,000	NZL	New Zealand	Western Pacific	All ages	5103281	5860.55	4249.67	7635.86
Viruses	NORO	Norovirus	2021	Incidence	Rate per 100,000	OMN	Oman	Eastern Mediterranean	<5 years	436947	10030.8	7273.66	13069.4
Viruses	NORO	Norovirus	2021	Incidence	Rate per 100,000	OMN	Oman	Eastern Mediterranean	≥5 years	4036843	5409.16	3922.36	7047.74
Viruses	NORO	Norovirus	2021	Incidence	Rate per 100,000	OMN	Oman	Eastern Mediterranean	All ages	4473790	5860.55	4249.67	7635.86
Viruses	NORO	Norovirus	2021	Incidence	Rate per 100,000	PAK	Pakistan	Eastern Mediterranean	<5 years	31071794	5235.7	2481.08	9224.64
Viruses	NORO	Norovirus	2021	Incidence	Rate per 100,000	PAK	Pakistan	Eastern Mediterranean	≥5 years	206155874	3904.55	1860.38	6680.53
Viruses	NORO	Norovirus	2021	Incidence	Rate per 100,000	PAK	Pakistan	Eastern Mediterranean	All ages	237227668	4078.9	1996.81	6869.12
Viruses	NORO	Norovirus	2021	Incidence	Rate per 100,000	PAN	Panama	Americas	<5 years	376506	11239.1	8149.81	14643.7
Viruses	NORO	Norovirus	2021	Incidence	Rate per 100,000	PAN	Panama	Americas	≥5 years	3942788	5346.94	3877.24	6966.67
Viruses	NORO	Norovirus	2021	Incidence	Rate per 100,000	PAN	Panama	Americas	All ages	4319294	5860.55	4249.67	7635.86
Viruses	NORO	Norovirus	2021	Incidence	Rate per 100,000	PER	Peru	Americas	<5 years	2702384	2287.49	1068.78	4184.37
Viruses	NORO	Norovirus	2021	Incidence	Rate per 100,000	PER	Peru	Americas	≥5 years	30314848	1220.53	574.964	2164.71
Viruses	NORO	Norovirus	2021	Incidence	Rate per 100,000	PER	Peru	Americas	All ages	33017232	1307.85	642.255	2261.45
Viruses	NORO	Norovirus	2021	Incidence	Rate per 100,000	PHL	Philippines	Western Pacific	<5 years	10921688	5149.88	2562.69	9090.83
Viruses	NORO	Norovirus	2021	Incidence	Rate per 100,000	PHL	Philippines	Western Pacific	≥5 years	101762886	1272.06	639.408	2347.73
Viruses	NORO	Norovirus	2021	Incidence	Rate per 100,000	PHL	Philippines	Western Pacific	All ages	112684574	1647.91	832.093	2963.9
Viruses	NORO	Norovirus	2021	Incidence	Rate per 100,000	PLW	Palau	Western Pacific	<5 years	1026	3372	1777	5648.32
Viruses	NORO	Norovirus	2021	Incidence	Rate per 100,000	PLW	Palau	Western Pacific	≥5 years	16770	1733.1	858.562	2794.66
Viruses	NORO	Norovirus	2021	Incidence	Rate per 100,000	PLW	Palau	Western Pacific	All ages	17796	1827.59	913.854	2980.08
Viruses	NORO	Norovirus	2021	Incidence	Rate per 100,000	PNG	Papua New Guinea	Western Pacific	<5 years	1209803	7353.28	3212.97	13418.5
Viruses	NORO	Norovirus	2021	Incidence	Rate per 100,000	PNG	Papua New Guinea	Western Pacific	≥5 years	8705859	2319.24	949.519	4409.53
Viruses	NORO	Norovirus	2021	Incidence	Rate per 100,000	PNG	Papua New Guinea	Western Pacific	All ages	9915662	2933.44	1248.08	5474.84
Viruses	NORO	Norovirus	2021	Incidence	Rate per 100,000	POL	Poland	Europe	<5 years	1882112	19844.1	14389.6	25855.4
Viruses	NORO	Norovirus	2021	Incidence	Rate per 100,000	POL	Poland	Europe	≥5 years	36240962	5134.34	3723.07	6689.66
Viruses	NORO	Norovirus	2021	Incidence	Rate per 100,000	POL	Poland	Europe	All ages	38123074	5860.55	4249.67	7635.86
Viruses	NORO	Norovirus	2021	Incidence	Rate per 100,000	PRK	North Korea	South-East Asia	<5 years	1712425	4643.21	2374.76	7919.03
Viruses	NORO	Norovirus	2021	Incidence	Rate per 100,000	PRK	North Korea	South-East Asia	≥5 years	24471046	1986.38	1050.22	3458.2
Viruses	NORO	Norovirus	2021	Incidence	Rate per 100,000	PRK	North Korea	South-East Asia	All ages	26183471	2160.14	1160.25	3699.83
Viruses	NORO	Norovirus	2021	Incidence	Rate per 100,000	PRT	Portugal	Europe	<5 years	433735	23442.5	16998.9	30543.8
Viruses	NORO	Norovirus	2021	Incidence	Rate per 100,000	PRT	Portugal	Europe	≥5 years	9944856	5093.73	3693.63	6636.76
Viruses	NORO	Norovirus	2021	Incidence	Rate per 100,000	PRT	Portugal	Europe	All ages	10378591	5860.55	4249.67	7635.86
Viruses	NORO	Norovirus	2021	Incidence	Rate per 100,000	PRY	Paraguay	Americas	<5 years	683891	1362.99	711.202	2359.64
Viruses	NORO	Norovirus	2021	Incidence	Rate per 100,000	PRY	Paraguay	Americas	≥5 years	5965071	491.595	261.088	834.485
Viruses	NORO	Norovirus	2021	Incidence	Rate per 100,000	PRY	Paraguay	Americas	All ages	6648962	581.223	318.135	989.367
Viruses	NORO	Norovirus	2021	Incidence	Rate per 100,000	QAT	Qatar	Eastern Mediterranean	<5 years	158888	17207.7	12477.8	22420.3
Viruses	NORO	Norovirus	2021	Incidence	Rate per 100,000	QAT	Qatar	Eastern Mediterranean	≥5 years	2631878	5175.52	3752.93	6743.32
Viruses	NORO	Norovirus	2021	Incidence	Rate per 100,000	QAT	Qatar	Eastern Mediterranean	All ages	2790766	5860.55	4249.67	7635.86
Viruses	NORO	Norovirus	2021	Incidence	Rate per 100,000	ROU	Romania	Europe	<5 years	1009898	18753.7	13598.9	24434.6
Viruses	NORO	Norovirus	2021	Incidence	Rate per 100,000	ROU	Romania	Europe	≥5 years	18321998	5149.89	3734.35	6709.92
Viruses	NORO	Norovirus	2021	Incidence	Rate per 100,000	ROU	Romania	Europe	All ages	19331896	5860.55	4249.67	7635.86
Viruses	NORO	Norovirus	2021	Incidence	Rate per 100,000	RUS	Russia	Europe	<5 years	8173299	1412.31	650.793	2676.64
Viruses	NORO	Norovirus	2021	Incidence	Rate per 100,000	RUS	Russia	Europe	≥5 years	138014673	393.068	173.746	735.919
Viruses	NORO	Norovirus	2021	Incidence	Rate per 100,000	RUS	Russia	Europe	All ages	146187972	450.053	203.377	838.467
Viruses	NORO	Norovirus	2021	Incidence	Rate per 100,000	RWA	Rwanda	Africa	<5 years	1841057	2198.23	1182.28	3467.91
Viruses	NORO	Norovirus	2021	Incidence	Rate per 100,000	RWA	Rwanda	Africa	≥5 years	11369999	3705.25	1834.97	5898.59
Viruses	NORO	Norovirus	2021	Incidence	Rate per 100,000	RWA	Rwanda	Africa	All ages	13211056	3495.24	1753.02	5557.71
Viruses	NORO	Norovirus	2021	Incidence	Rate per 100,000	SAU	Saudi Arabia	Eastern Mediterranean	<5 years	2722108	11219.4	8135.51	14618
Viruses	NORO	Norovirus	2021	Incidence	Rate per 100,000	SAU	Saudi Arabia	Eastern Mediterranean	≥5 years	28451281	5347.84	3877.89	6967.84
Viruses	NORO	Norovirus	2021	Incidence	Rate per 100,000	SAU	Saudi Arabia	Eastern Mediterranean	All ages	31173389	5860.55	4249.67	7635.86
Viruses	NORO	Norovirus	2021	Incidence	Rate per 100,000	SDN	Sudan	Eastern Mediterranean	<5 years	7362872	5535.08	3072.15	9067.07
Viruses	NORO	Norovirus	2021	Incidence	Rate per 100,000	SDN	Sudan	Eastern Mediterranean	≥5 years	40041293	2315.31	1144.67	3896.45
Viruses	NORO	Norovirus	2021	Incidence	Rate per 100,000	SDN	Sudan	Eastern Mediterranean	All ages	47404165	2815.41	1420.32	4609.33
Viruses	NORO	Norovirus	2021	Incidence	Rate per 100,000	SEAR	South-East Asian Region	South-East Asia	<5 years	170977499	4029.98	2198.85	6549.45
Viruses	NORO	Norovirus	2021	Incidence	Rate per 100,000	SEAR	South-East Asian Region	South-East Asia	≥5 years	1886724189	4031.03	2073.65	6762.44
Viruses	NORO	Norovirus	2021	Incidence	Rate per 100,000	SEAR	South-East Asian Region	South-East Asia	All ages	2057701688	4030.94	2089.52	6699.54
Viruses	NORO	Norovirus	2021	Incidence	Rate per 100,000	SEN	Senegal	Africa	<5 years	2408327	3352.12	1816.62	5374.4
Viruses	NORO	Norovirus	2021	Incidence	Rate per 100,000	SEN	Senegal	Africa	≥5 years	14598273	4566.16	2388.86	7319.14
Viruses	NORO	Norovirus	2021	Incidence	Rate per 100,000	SEN	Senegal	Africa	All ages	17006600	4394.23	2321.74	6975.45
Viruses	NORO	Norovirus	2021	Incidence	Rate per 100,000	SGP	Singapore	Western Pacific	<5 years	227200	23968.5	17380.3	31229.2
Viruses	NORO	Norovirus	2021	Incidence	Rate per 100,000	SGP	Singapore	Western Pacific	≥5 years	5331329	5088.86	3690.1	6630.41
Viruses	NORO	Norovirus	2021	Incidence	Rate per 100,000	SGP	Singapore	Western Pacific	All ages	5558529	5860.55	4249.67	7635.86
Viruses	NORO	Norovirus	2021	Incidence	Rate per 100,000	SLB	Solomon Islands	Western Pacific	<5 years	102544	2469.87	1236.46	4091.48
Viruses	NORO	Norovirus	2021	Incidence	Rate per 100,000	SLB	Solomon Islands	Western Pacific	≥5 years	650979	2133.71	997.673	3736.11
Viruses	NORO	Norovirus	2021	Incidence	Rate per 100,000	SLB	Solomon Islands	Western Pacific	All ages	753523	2179.46	1035.6	3772.29
Viruses	NORO	Norovirus	2021	Incidence	Rate per 100,000	SLE	Sierra Leone	Africa	<5 years	1135524	2815.04	1523.58	4463.16
Viruses	NORO	Norovirus	2021	Incidence	Rate per 100,000	SLE	Sierra Leone	Africa	≥5 years	6868186	4895.95	2533.3	7744.7
Viruses	NORO	Norovirus	2021	Incidence	Rate per 100,000	SLE	Sierra Leone	Africa	All ages	8003710	4600.72	2422.56	7286.24
Viruses	NORO	Norovirus	2021	Incidence	Rate per 100,000	SLV	El Salvador	Americas	<5 years	509679	1655.2	849.266	2885.07
Viruses	NORO	Norovirus	2021	Incidence	Rate per 100,000	SLV	El Salvador	Americas	≥5 years	5736509	938.539	488.467	1565.19
Viruses	NORO	Norovirus	2021	Incidence	Rate per 100,000	SLV	El Salvador	Americas	All ages	6246188	997.018	529.375	1662.84
Viruses	NORO	Norovirus	2021	Incidence	Rate per 100,000	SMR	San Marino	Europe	<5 years	1243	27446.3	19902.2	35760.5
Viruses	NORO	Norovirus	2021	Incidence	Rate per 100,000	SMR	San Marino	Europe	≥5 years	33580	5061.53	3670.28	6594.8
Viruses	NORO	Norovirus	2021	Incidence	Rate per 100,000	SMR	San Marino	Europe	All ages	34823	5860.55	4249.67	7635.86
Viruses	NORO	Norovirus	2021	Incidence	Rate per 100,000	SOM	Somalia	Eastern Mediterranean	<5 years	3220258	3246.71	1843.6	5174.46
Viruses	NORO	Norovirus	2021	Incidence	Rate per 100,000	SOM	Somalia	Eastern Mediterranean	≥5 years	13750215	3659.58	1954.11	6092.69
Viruses	NORO	Norovirus	2021	Incidence	Rate per 100,000	SOM	Somalia	Eastern Mediterranean	All ages	16970473	3581.23	1919.62	5823.58
Viruses	NORO	Norovirus	2021	Incidence	Rate per 100,000	SRB	Serbia	Europe	<5 years	322498	911.612	451.784	1571.86
Viruses	NORO	Norovirus	2021	Incidence	Rate per 100,000	SRB	Serbia	Europe	≥5 years	6554003	92.1687	46.3802	157.181
Viruses	NORO	Norovirus	2021	Incidence	Rate per 100,000	SRB	Serbia	Europe	All ages	6876501	130.599	66.7379	227.295
Viruses	NORO	Norovirus	2021	Incidence	Rate per 100,000	SSD	South Sudan	Africa	<5 years	1420312	5728.06	3064.45	9628.64
Viruses	NORO	Norovirus	2021	Incidence	Rate per 100,000	SSD	South Sudan	Africa	≥5 years	9415788	6570.72	3464.4	10929.6
Viruses	NORO	Norovirus	2021	Incidence	Rate per 100,000	SSD	South Sudan	Africa	All ages	10836100	6460.27	3431.31	10529.4
Viruses	NORO	Norovirus	2021	Incidence	Rate per 100,000	STP	Sao Tome and Principe	Africa	<5 years	29705	713.351	395.455	1126.81
Viruses	NORO	Norovirus	2021	Incidence	Rate per 100,000	STP	Sao Tome and Principe	Africa	≥5 years	190165	2083.43	1088.66	3408.92
Viruses	NORO	Norovirus	2021	Incidence	Rate per 100,000	STP	Sao Tome and Principe	Africa	All ages	219870	1898.33	994.493	3093.02
Viruses	NORO	Norovirus	2021	Incidence	Rate per 100,000	SUR	Suriname	Americas	<5 years	53606	1411.78	703.264	2455.31
Viruses	NORO	Norovirus	2021	Incidence	Rate per 100,000	SUR	Suriname	Americas	≥5 years	561886	1280.14	626.313	2355.36
Viruses	NORO	Norovirus	2021	Incidence	Rate per 100,000	SUR	Suriname	Americas	All ages	615492	1291.6	645.709	2359.93
Viruses	NORO	Norovirus	2021	Incidence	Rate per 100,000	SVK	Slovakia	Europe	<5 years	293069	18237.6	13224.6	23762.2
Viruses	NORO	Norovirus	2021	Incidence	Rate per 100,000	SVK	Slovakia	Europe	≥5 years	5162592	5157.94	3740.18	6720.41
Viruses	NORO	Norovirus	2021	Incidence	Rate per 100,000	SVK	Slovakia	Europe	All ages	5455661	5860.55	4249.67	7635.86
Viruses	NORO	Norovirus	2021	Incidence	Rate per 100,000	SVN	Slovenia	Europe	<5 years	100731	20561.4	14909.7	26789.9
Viruses	NORO	Norovirus	2021	Incidence	Rate per 100,000	SVN	Slovenia	Europe	≥5 years	2013369	5125.05	3716.34	6677.56
Viruses	NORO	Norovirus	2021	Incidence	Rate per 100,000	SVN	Slovenia	Europe	All ages	2114100	5860.55	4249.67	7635.86
Viruses	NORO	Norovirus	2021	Incidence	Rate per 100,000	SWE	Sweden	Europe	<5 years	595077	17088.1	12391.1	22264.5
Viruses	NORO	Norovirus	2021	Incidence	Rate per 100,000	SWE	Sweden	Europe	≥5 years	9784420	5177.71	3754.52	6746.17
Viruses	NORO	Norovirus	2021	Incidence	Rate per 100,000	SWE	Sweden	Europe	All ages	10379497	5860.55	4249.67	7635.86
Viruses	NORO	Norovirus	2021	Incidence	Rate per 100,000	SWZ	Eswatini	Africa	<5 years	142424	3294.05	1829.57	5077.47
Viruses	NORO	Norovirus	2021	Incidence	Rate per 100,000	SWZ	Eswatini	Africa	≥5 years	1057636	5772.76	3022.29	9182.61
Viruses	NORO	Norovirus	2021	Incidence	Rate per 100,000	SWZ	Eswatini	Africa	All ages	1200060	5478.59	2883.45	8651.64
Viruses	NORO	Norovirus	2021	Incidence	Rate per 100,000	SYC	Seychelles	Africa	<5 years	8652	2358.2	1273.34	3941.12
Viruses	NORO	Norovirus	2021	Incidence	Rate per 100,000	SYC	Seychelles	Africa	≥5 years	112972	1081.89	545.924	1821.6
Viruses	NORO	Norovirus	2021	Incidence	Rate per 100,000	SYC	Seychelles	Africa	All ages	121624	1172.68	609.046	1962.63
Viruses	NORO	Norovirus	2021	Incidence	Rate per 100,000	SYR	Syria	Eastern Mediterranean	<5 years	1968057	2061.84	1088.49	3439.29
Viruses	NORO	Norovirus	2021	Incidence	Rate per 100,000	SYR	Syria	Eastern Mediterranean	≥5 years	19379895	1314.41	670.203	2286.23
Viruses	NORO	Norovirus	2021	Incidence	Rate per 100,000	SYR	Syria	Eastern Mediterranean	All ages	21347952	1383.31	726.013	2403.45
Viruses	NORO	Norovirus	2021	Incidence	Rate per 100,000	TCD	Chad	Africa	<5 years	3292794	5729.29	3124.97	9678.34
Viruses	NORO	Norovirus	2021	Incidence	Rate per 100,000	TCD	Chad	Africa	≥5 years	14220806	4976.39	2639.42	8257.56
Viruses	NORO	Norovirus	2021	Incidence	Rate per 100,000	TCD	Chad	Africa	All ages	17513600	5117.94	2766.13	8506.73
Viruses	NORO	Norovirus	2021	Incidence	Rate per 100,000	TGO	Togo	Africa	<5 years	1304479	4160.5	2301.22	6595.21
Viruses	NORO	Norovirus	2021	Incidence	Rate per 100,000	TGO	Togo	Africa	≥5 years	7469084	4588.2	2340.72	7420.28
Viruses	NORO	Norovirus	2021	Incidence	Rate per 100,000	TGO	Togo	Africa	All ages	8773563	4524.61	2348.66	7291.84
Viruses	NORO	Norovirus	2021	Incidence	Rate per 100,000	THA	Thailand	South-East Asia	<5 years	3339072	3261.73	1510.43	5510.78
Viruses	NORO	Norovirus	2021	Incidence	Rate per 100,000	THA	Thailand	South-East Asia	≥5 years	68360596	1828.2	812.904	3186.46
Viruses	NORO	Norovirus	2021	Incidence	Rate per 100,000	THA	Thailand	South-East Asia	All ages	71699668	1894.96	858.42	3257.69
Viruses	NORO	Norovirus	2021	Incidence	Rate per 100,000	TJK	Tajikistan	Europe	<5 years	1320886	2673.58	1383.82	4540.29
Viruses	NORO	Norovirus	2021	Incidence	Rate per 100,000	TJK	Tajikistan	Europe	≥5 years	8536378	962.164	456.882	1729.5
Viruses	NORO	Norovirus	2021	Incidence	Rate per 100,000	TJK	Tajikistan	Europe	All ages	9857264	1191.5	584.486	2045.46
Viruses	NORO	Norovirus	2021	Incidence	Rate per 100,000	TKM	Turkmenistan	Europe	<5 years	824779	1044.84	504.203	1832.58
Viruses	NORO	Norovirus	2021	Incidence	Rate per 100,000	TKM	Turkmenistan	Europe	≥5 years	6197095	325.329	152.058	603.204
Viruses	NORO	Norovirus	2021	Incidence	Rate per 100,000	TKM	Turkmenistan	Europe	All ages	7021874	409.842	197.015	735.355
Viruses	NORO	Norovirus	2021	Incidence	Rate per 100,000	TLS	Timor-Leste	South-East Asia	<5 years	165907	5872.19	3156.55	9698.78
Viruses	NORO	Norovirus	2021	Incidence	Rate per 100,000	TLS	Timor-Leste	South-East Asia	≥5 years	1172626	2256.84	1159.1	3822.68
Viruses	NORO	Norovirus	2021	Incidence	Rate per 100,000	TLS	Timor-Leste	South-East Asia	All ages	1338533	2704.95	1429.81	4563.19
Viruses	NORO	Norovirus	2021	Incidence	Rate per 100,000	TON	Tonga	Western Pacific	<5 years	12004	2797.93	1427.97	4861.4
Viruses	NORO	Norovirus	2021	Incidence	Rate per 100,000	TON	Tonga	Western Pacific	≥5 years	93707	2637.5	1311.54	4694.66
Viruses	NORO	Norovirus	2021	Incidence	Rate per 100,000	TON	Tonga	Western Pacific	All ages	105711	2655.72	1340.86	4710.55
Viruses	NORO	Norovirus	2021	Incidence	Rate per 100,000	TTO	Trinidad and Tobago	Americas	<5 years	88296	16462.5	11937.5	21449.4
Viruses	NORO	Norovirus	2021	Incidence	Rate per 100,000	TTO	Trinidad and Tobago	Americas	≥5 years	1395406	5189.7	3763.22	6761.8
Viruses	NORO	Norovirus	2021	Incidence	Rate per 100,000	TTO	Trinidad and Tobago	Americas	All ages	1483702	5860.55	4249.67	7635.86
Viruses	NORO	Norovirus	2021	Incidence	Rate per 100,000	TUN	Tunisia	Eastern Mediterranean	<5 years	1006423	2724.64	1315.15	4706.48
Viruses	NORO	Norovirus	2021	Incidence	Rate per 100,000	TUN	Tunisia	Eastern Mediterranean	≥5 years	11012757	1211.91	611.192	2109.3
Viruses	NORO	Norovirus	2021	Incidence	Rate per 100,000	TUN	Tunisia	Eastern Mediterranean	All ages	12019180	1338.58	678.437	2310.52
Viruses	NORO	Norovirus	2021	Incidence	Rate per 100,000	TUR	Turkey	Europe	<5 years	6426213	2113.69	1059.4	3792.58
Viruses	NORO	Norovirus	2021	Incidence	Rate per 100,000	TUR	Turkey	Europe	≥5 years	79998675	1050.21	500.658	1995.47
Viruses	NORO	Norovirus	2021	Incidence	Rate per 100,000	TUR	Turkey	Europe	All ages	86424888	1129.29	549.088	2116.62
Viruses	NORO	Norovirus	2021	Incidence	Rate per 100,000	TUV	Tuvalu	Western Pacific	<5 years	1155	2282.76	1192.29	3828.9
Viruses	NORO	Norovirus	2021	Incidence	Rate per 100,000	TUV	Tuvalu	Western Pacific	≥5 years	9152	1980.97	1026.81	3123.14
Viruses	NORO	Norovirus	2021	Incidence	Rate per 100,000	TUV	Tuvalu	Western Pacific	All ages	10307	2014.79	1065.74	3202.88
Viruses	NORO	Norovirus	2021	Incidence	Rate per 100,000	TZA	Tanzania	Africa	<5 years	10244414	1958.02	1056.88	3160.08
Viruses	NORO	Norovirus	2021	Incidence	Rate per 100,000	TZA	Tanzania	Africa	≥5 years	51649772	4219.36	2221.67	7044.33
Viruses	NORO	Norovirus	2021	Incidence	Rate per 100,000	TZA	Tanzania	Africa	All ages	61894186	3845.07	2038.84	6358.6
Viruses	NORO	Norovirus	2021	Incidence	Rate per 100,000	UGA	Uganda	Africa	<5 years	7520272	2662.75	1464.12	4225.82
Viruses	NORO	Norovirus	2021	Incidence	Rate per 100,000	UGA	Uganda	Africa	≥5 years	37657259	4479.01	2225.14	7359.34
Viruses	NORO	Norovirus	2021	Incidence	Rate per 100,000	UGA	Uganda	Africa	All ages	45177531	4176.68	2080.56	6795.16
Viruses	NORO	Norovirus	2021	Incidence	Rate per 100,000	UKR	Ukraine	Europe	<5 years	1876840	1313.25	655.871	2405.4
Viruses	NORO	Norovirus	2021	Incidence	Rate per 100,000	UKR	Ukraine	Europe	≥5 years	42647319	400	211.859	738.734
Viruses	NORO	Norovirus	2021	Incidence	Rate per 100,000	UKR	Ukraine	Europe	All ages	44524159	438.496	234.872	799.116
Viruses	NORO	Norovirus	2021	Incidence	Rate per 100,000	URY	Uruguay	Americas	<5 years	199596	16689.7	12102.2	21745.4
Viruses	NORO	Norovirus	2021	Incidence	Rate per 100,000	URY	Uruguay	Americas	≥5 years	3200649	5185.24	3759.98	6755.98
Viruses	NORO	Norovirus	2021	Incidence	Rate per 100,000	URY	Uruguay	Americas	All ages	3400245	5860.55	4249.67	7635.86
Viruses	NORO	Norovirus	2021	Incidence	Rate per 100,000	USA	United States	Americas	<5 years	19176614	17356.1	12585.4	22613.7
Viruses	NORO	Norovirus	2021	Incidence	Rate per 100,000	USA	United States	Americas	≥5 years	320553275	5172.85	3751	6739.84
Viruses	NORO	Norovirus	2021	Incidence	Rate per 100,000	USA	United States	Americas	All ages	339729889	5860.55	4249.67	7635.86
Viruses	NORO	Norovirus	2021	Incidence	Rate per 100,000	UZB	Uzbekistan	Europe	<5 years	3867598	446.051	230.93	780.119
Viruses	NORO	Norovirus	2021	Incidence	Rate per 100,000	UZB	Uzbekistan	Europe	≥5 years	30036042	144.969	74.2819	250.022
Viruses	NORO	Norovirus	2021	Incidence	Rate per 100,000	UZB	Uzbekistan	Europe	All ages	33903640	179.315	94.2033	302.338
Viruses	NORO	Norovirus	2021	Incidence	Rate per 100,000	VCT	Saint Vincent and the Grenadines	Americas	<5 years	7023	1403.55	675.32	2468.94
Viruses	NORO	Norovirus	2021	Incidence	Rate per 100,000	VCT	Saint Vincent and the Grenadines	Americas	≥5 years	96246	1379.15	687.698	2543.52
Viruses	NORO	Norovirus	2021	Incidence	Rate per 100,000	VCT	Saint Vincent and the Grenadines	Americas	All ages	103269	1380.81	691.742	2542.22
Viruses	NORO	Norovirus	2021	Incidence	Rate per 100,000	VEN	Venezuela	Americas	<5 years	2332568	3141.41	1354.09	5742.38
Viruses	NORO	Norovirus	2021	Incidence	Rate per 100,000	VEN	Venezuela	Americas	≥5 years	25967834	2207.43	939.506	4420.43
Viruses	NORO	Norovirus	2021	Incidence	Rate per 100,000	VEN	Venezuela	Americas	All ages	28300402	2284.41	993.141	4457.26
Viruses	NORO	Norovirus	2021	Incidence	Rate per 100,000	VNM	Vietnam	Western Pacific	<5 years	7559504	4772.3	2196.88	8557.15
Viruses	NORO	Norovirus	2021	Incidence	Rate per 100,000	VNM	Vietnam	Western Pacific	≥5 years	90978474	1775.4	805.775	3155.45
Viruses	NORO	Norovirus	2021	Incidence	Rate per 100,000	VNM	Vietnam	Western Pacific	All ages	98537978	2005.32	917.615	3512.83
Viruses	NORO	Norovirus	2021	Incidence	Rate per 100,000	VUT	Vanuatu	Western Pacific	<5 years	43592	3448.43	1735.16	5697.42
Viruses	NORO	Norovirus	2021	Incidence	Rate per 100,000	VUT	Vanuatu	Western Pacific	≥5 years	258784	2357.82	1186.39	4106.56
Viruses	NORO	Norovirus	2021	Incidence	Rate per 100,000	VUT	Vanuatu	Western Pacific	All ages	302376	2515.05	1295.74	4309.98
Viruses	NORO	Norovirus	2021	Incidence	Rate per 100,000	WPR	Western Pacific Region	Western Pacific	<5 years	111603724	3534.5	2531.72	4793.47
Viruses	NORO	Norovirus	2021	Incidence	Rate per 100,000	WPR	Western Pacific Region	Western Pacific	≥5 years	1815467752	975.695	727.34	1285.88
Viruses	NORO	Norovirus	2021	Incidence	Rate per 100,000	WPR	Western Pacific Region	Western Pacific	All ages	1927071476	1123.89	834.123	1478.87
Viruses	NORO	Norovirus	2021	Incidence	Rate per 100,000	WSM	Samoa	Western Pacific	<5 years	29490	2958.5	1479.63	5100.49
Viruses	NORO	Norovirus	2021	Incidence	Rate per 100,000	WSM	Samoa	Western Pacific	≥5 years	183531	2209.1	1095.2	4059.6
Viruses	NORO	Norovirus	2021	Incidence	Rate per 100,000	WSM	Samoa	Western Pacific	All ages	213021	2312.84	1188.28	4134.24
Viruses	NORO	Norovirus	2021	Incidence	Rate per 100,000	YEM	Yemen	Eastern Mediterranean	<5 years	5887959	4024.32	2247.81	6637.3
Viruses	NORO	Norovirus	2021	Incidence	Rate per 100,000	YEM	Yemen	Eastern Mediterranean	≥5 years	30741088	1326.97	672.497	2198.05
Viruses	NORO	Norovirus	2021	Incidence	Rate per 100,000	YEM	Yemen	Eastern Mediterranean	All ages	36629047	1760.56	909.4	2773.61
Viruses	NORO	Norovirus	2021	Incidence	Rate per 100,000	ZAF	South Africa	Africa	<5 years	5613796	3503.08	1923.01	5973.84
Viruses	NORO	Norovirus	2021	Incidence	Rate per 100,000	ZAF	South Africa	Africa	≥5 years	55431473	4221.9	2226.33	7650.11
Viruses	NORO	Norovirus	2021	Incidence	Rate per 100,000	ZAF	South Africa	Africa	All ages	61045269	4155.8	2224.35	7490.01
Viruses	NORO	Norovirus	2021	Incidence	Rate per 100,000	ZMB	Zambia	Africa	<5 years	3028306	3097.67	1632.31	5102.08
Viruses	NORO	Norovirus	2021	Incidence	Rate per 100,000	ZMB	Zambia	Africa	≥5 years	16303415	4308.42	2184.25	7506.09
Viruses	NORO	Norovirus	2021	Incidence	Rate per 100,000	ZMB	Zambia	Africa	All ages	19331721	4118.76	2126.51	7108.11
Viruses	NORO	Norovirus	2021	Incidence	Rate per 100,000	ZWE	Zimbabwe	Africa	<5 years	2246932	1871.93	938.904	3081.82
Viruses	NORO	Norovirus	2021	Incidence	Rate per 100,000	ZWE	Zimbabwe	Africa	≥5 years	13412636	3573.38	1715.18	6368.05
Viruses	NORO	Norovirus	2021	Incidence	Rate per 100,000	ZWE	Zimbabwe	Africa	All ages	15659568	3329.24	1611.01	5942.14
Viruses	NORO	Norovirus	2021	Mortality	Number	AFG	Afghanistan	Eastern Mediterranean	<5 years	6552330	180.827	95.2672	303.404
Viruses	NORO	Norovirus	2021	Mortality	Number	AFG	Afghanistan	Eastern Mediterranean	≥5 years	33155678	6.07107	3.14116	10.1942
Viruses	NORO	Norovirus	2021	Mortality	Number	AFG	Afghanistan	Eastern Mediterranean	All ages	39708008	186.898	98.2658	312.993
Viruses	NORO	Norovirus	2021	Mortality	Number	AFR	African Region	Africa	<5 years	177282041	16304.7	9107.2	26322
Viruses	NORO	Norovirus	2021	Mortality	Number	AFR	African Region	Africa	≥5 years	986825414	8385.24	4750.92	13393.6
Viruses	NORO	Norovirus	2021	Mortality	Number	AFR	African Region	Africa	All ages	1164107455	24690	13855.4	39738.7
Viruses	NORO	Norovirus	2021	Mortality	Number	AGO	Angola	Africa	<5 years	5883932	489.278	212.854	929.721
Viruses	NORO	Norovirus	2021	Mortality	Number	AGO	Angola	Africa	≥5 years	28097824	264.215	143.049	431.301
Viruses	NORO	Norovirus	2021	Mortality	Number	AGO	Angola	Africa	All ages	33981756	753.494	386.288	1285.74
Viruses	NORO	Norovirus	2021	Mortality	Number	ALB	Albania	Europe	<5 years	155572	0.1907	0.0807756	0.379219
Viruses	NORO	Norovirus	2021	Mortality	Number	ALB	Albania	Europe	≥5 years	2710132	0.471035	0.195895	0.982748
Viruses	NORO	Norovirus	2021	Mortality	Number	ALB	Albania	Europe	All ages	2865704	0.661734	0.287306	1.28232
Viruses	NORO	Norovirus	2021	Mortality	Number	AMR	Region of the Americas	Americas	<5 years	70289682	547.802	342.516	848.724
Viruses	NORO	Norovirus	2021	Mortality	Number	AMR	Region of the Americas	Americas	≥5 years	951558105	1228.68	722.558	1995.57
Viruses	NORO	Norovirus	2021	Mortality	Number	AMR	Region of the Americas	Americas	All ages	1021847787	1776.48	1076.22	2787.07
Viruses	NORO	Norovirus	2021	Mortality	Number	AND	Andorra	Europe	<5 years	2541	0.0442971	0.0204148	0.0774653
Viruses	NORO	Norovirus	2021	Mortality	Number	AND	Andorra	Europe	≥5 years	75070	0.22069	0.101707	0.385935
Viruses	NORO	Norovirus	2021	Mortality	Number	AND	Andorra	Europe	All ages	77611	0.264987	0.122122	0.4634
Viruses	NORO	Norovirus	2021	Mortality	Number	ARE	United Arab Emirates	Eastern Mediterranean	<5 years	535127	3.36053	0.735676	9.46011
Viruses	NORO	Norovirus	2021	Mortality	Number	ARE	United Arab Emirates	Eastern Mediterranean	≥5 years	9003827	16.7423	3.66516	47.1306
Viruses	NORO	Norovirus	2021	Mortality	Number	ARE	United Arab Emirates	Eastern Mediterranean	All ages	9538954	20.1028	4.40084	56.5907
Viruses	NORO	Norovirus	2021	Mortality	Number	ARG	Argentina	Americas	<5 years	3260479	4.0875	2.08666	6.79696
Viruses	NORO	Norovirus	2021	Mortality	Number	ARG	Argentina	Americas	≥5 years	42007300	18.3174	9.45479	30.831
Viruses	NORO	Norovirus	2021	Mortality	Number	ARG	Argentina	Americas	All ages	45267779	22.4049	11.726	36.6982
Viruses	NORO	Norovirus	2021	Mortality	Number	ARM	Armenia	Europe	<5 years	183346	0.341964	0.169407	0.600114
Viruses	NORO	Norovirus	2021	Mortality	Number	ARM	Armenia	Europe	≥5 years	2697950	1.00517	0.498415	1.80624
Viruses	NORO	Norovirus	2021	Mortality	Number	ARM	Armenia	Europe	All ages	2881296	1.34714	0.672544	2.41346
Viruses	NORO	Norovirus	2021	Mortality	Number	ATG	Antigua and Barbuda	Americas	<5 years	5220	0.0272361	0.0135561	0.0541315
Viruses	NORO	Norovirus	2021	Mortality	Number	ATG	Antigua and Barbuda	Americas	≥5 years	86880	0.135691	0.0675367	0.269685
Viruses	NORO	Norovirus	2021	Mortality	Number	ATG	Antigua and Barbuda	Americas	All ages	92100	0.162927	0.0810928	0.323816
Viruses	NORO	Norovirus	2021	Mortality	Number	AUS	Australia	Western Pacific	<5 years	1532151	3.91322	1.16815	9.44546
Viruses	NORO	Norovirus	2021	Mortality	Number	AUS	Australia	Western Pacific	≥5 years	24299517	19.4958	5.81976	47.0576
Viruses	NORO	Norovirus	2021	Mortality	Number	AUS	Australia	Western Pacific	All ages	25831668	23.409	6.98791	56.5031
Viruses	NORO	Norovirus	2021	Mortality	Number	AUT	Austria	Europe	<5 years	434253	5.10307	2.35181	8.92408
Viruses	NORO	Norovirus	2021	Mortality	Number	AUT	Austria	Europe	≥5 years	8506609	25.4237	11.7168	44.4601
Viruses	NORO	Norovirus	2021	Mortality	Number	AUT	Austria	Europe	All ages	8940862	30.5267	14.0686	53.3842
Viruses	NORO	Norovirus	2021	Mortality	Number	AZE	Azerbaijan	Europe	<5 years	718210	7.97538	3.71418	15.89
Viruses	NORO	Norovirus	2021	Mortality	Number	AZE	Azerbaijan	Europe	≥5 years	9491548	0.961925	0.46234	1.73539
Viruses	NORO	Norovirus	2021	Mortality	Number	AZE	Azerbaijan	Europe	All ages	10209758	8.9373	4.28017	17.4202
Viruses	NORO	Norovirus	2021	Mortality	Number	BDI	Burundi	Africa	<5 years	2131960	103.788	52.3092	197.519
Viruses	NORO	Norovirus	2021	Mortality	Number	BDI	Burundi	Africa	≥5 years	10660806	147.239	74.5612	254.399
Viruses	NORO	Norovirus	2021	Mortality	Number	BDI	Burundi	Africa	All ages	12792766	251.027	132.015	439.648
Viruses	NORO	Norovirus	2021	Mortality	Number	BEL	Belgium	Europe	<5 years	600244	6.59576	3.03973	11.5345
Viruses	NORO	Norovirus	2021	Mortality	Number	BEL	Belgium	Europe	≥5 years	10955907	32.8603	15.1441	57.4651
Viruses	NORO	Norovirus	2021	Mortality	Number	BEL	Belgium	Europe	All ages	11556151	39.4561	18.1838	68.9996
Viruses	NORO	Norovirus	2021	Mortality	Number	BEN	Benin	Africa	<5 years	2126674	184.102	100.389	294.948
Viruses	NORO	Norovirus	2021	Mortality	Number	BEN	Benin	Africa	≥5 years	11115325	130.669	67.7683	212.409
Viruses	NORO	Norovirus	2021	Mortality	Number	BEN	Benin	Africa	All ages	13241999	314.771	167.54	501.799
Viruses	NORO	Norovirus	2021	Mortality	Number	BFA	Burkina Faso	Africa	<5 years	3398244	304.845	152.277	551.087
Viruses	NORO	Norovirus	2021	Mortality	Number	BFA	Burkina Faso	Africa	≥5 years	18339801	190.965	96.0029	329.925
Viruses	NORO	Norovirus	2021	Mortality	Number	BFA	Burkina Faso	Africa	All ages	21738045	495.809	255.769	872.987
Viruses	NORO	Norovirus	2021	Mortality	Number	BGD	Bangladesh	South-East Asia	<5 years	15995937	570.221	305.489	922.432
Viruses	NORO	Norovirus	2021	Mortality	Number	BGD	Bangladesh	South-East Asia	≥5 years	150978489	1114.76	482.342	2086.09
Viruses	NORO	Norovirus	2021	Mortality	Number	BGD	Bangladesh	South-East Asia	All ages	166974426	1684.98	799.676	3061.81
Viruses	NORO	Norovirus	2021	Mortality	Number	BGR	Bulgaria	Europe	<5 years	314372	0.468692	0.188863	0.956309
Viruses	NORO	Norovirus	2021	Mortality	Number	BGR	Bulgaria	Europe	≥5 years	6601735	1.56282	0.795304	2.76419
Viruses	NORO	Norovirus	2021	Mortality	Number	BGR	Bulgaria	Europe	All ages	6916107	2.03151	1.0118	3.6395
Viruses	NORO	Norovirus	2021	Mortality	Number	BHR	Bahrain	Eastern Mediterranean	<5 years	98814	0.524264	0.11477	1.47584
Viruses	NORO	Norovirus	2021	Mortality	Number	BHR	Bahrain	Eastern Mediterranean	≥5 years	1389322	2.6119	0.571788	7.35266
Viruses	NORO	Norovirus	2021	Mortality	Number	BHR	Bahrain	Eastern Mediterranean	All ages	1488136	3.13617	0.686558	8.8285
Viruses	NORO	Norovirus	2021	Mortality	Number	BHS	Bahamas	Americas	<5 years	22219	0.117161	0.0583137	0.232856
Viruses	NORO	Norovirus	2021	Mortality	Number	BHS	Bahamas	Americas	≥5 years	373965	0.583699	0.290521	1.1601
Viruses	NORO	Norovirus	2021	Mortality	Number	BHS	Bahamas	Americas	All ages	396184	0.700859	0.348835	1.39295
Viruses	NORO	Norovirus	2021	Mortality	Number	BIH	Bosnia and Herzegovina	Europe	<5 years	138380	0.0331223	0.0136557	0.0683045
Viruses	NORO	Norovirus	2021	Mortality	Number	BIH	Bosnia and Herzegovina	Europe	≥5 years	3136297	1.57494	0.753815	3.09377
Viruses	NORO	Norovirus	2021	Mortality	Number	BIH	Bosnia and Herzegovina	Europe	All ages	3274677	1.60806	0.773794	3.15919
Viruses	NORO	Norovirus	2021	Mortality	Number	BLR	Belarus	Europe	<5 years	483772	0.037456	0.0161826	0.0702336
Viruses	NORO	Norovirus	2021	Mortality	Number	BLR	Belarus	Europe	≥5 years	8817946	0.449417	0.230506	0.781481
Viruses	NORO	Norovirus	2021	Mortality	Number	BLR	Belarus	Europe	All ages	9301718	0.486873	0.253211	0.837088
Viruses	NORO	Norovirus	2021	Mortality	Number	BLZ	Belize	Americas	<5 years	37999	0.082673	0.024811	0.183705
Viruses	NORO	Norovirus	2021	Mortality	Number	BLZ	Belize	Americas	≥5 years	355342	0.219695	0.110092	0.404004
Viruses	NORO	Norovirus	2021	Mortality	Number	BLZ	Belize	Americas	All ages	393341	0.302368	0.147013	0.545678
Viruses	NORO	Norovirus	2021	Mortality	Number	BOL	Bolivia	Americas	<5 years	1246090	37.0397	17.0909	68.4129
Viruses	NORO	Norovirus	2021	Mortality	Number	BOL	Bolivia	Americas	≥5 years	10633816	17.9192	7.7396	33.7518
Viruses	NORO	Norovirus	2021	Mortality	Number	BOL	Bolivia	Americas	All ages	11879906	54.9589	25.2747	101.801
Viruses	NORO	Norovirus	2021	Mortality	Number	BRA	Brazil	Americas	<5 years	13953647	49.9677	23.6257	86.5381
Viruses	NORO	Norovirus	2021	Mortality	Number	BRA	Brazil	Americas	≥5 years	195241112	179.977	77.4105	341.663
Viruses	NORO	Norovirus	2021	Mortality	Number	BRA	Brazil	Americas	All ages	209194759	229.944	102.234	424.407
Viruses	NORO	Norovirus	2021	Mortality	Number	BRB	Barbados	Americas	<5 years	15991	0.08338	0.0415002	0.165717
Viruses	NORO	Norovirus	2021	Mortality	Number	BRB	Barbados	Americas	≥5 years	265962	0.415402	0.206756	0.825608
Viruses	NORO	Norovirus	2021	Mortality	Number	BRB	Barbados	Americas	All ages	281953	0.498782	0.248256	0.991325
Viruses	NORO	Norovirus	2021	Mortality	Number	BRN	Brunei	Western Pacific	<5 years	32084	0.0681293	0.0203375	0.164446
Viruses	NORO	Norovirus	2021	Mortality	Number	BRN	Brunei	Western Pacific	≥5 years	417646	0.339423	0.101322	0.819274
Viruses	NORO	Norovirus	2021	Mortality	Number	BRN	Brunei	Western Pacific	All ages	449730	0.407552	0.12166	0.98372
Viruses	NORO	Norovirus	2021	Mortality	Number	BTN	Bhutan	South-East Asia	<5 years	50098	1.01276	0.428461	1.85346
Viruses	NORO	Norovirus	2021	Mortality	Number	BTN	Bhutan	South-East Asia	≥5 years	722620	5.59867	2.72055	10.1081
Viruses	NORO	Norovirus	2021	Mortality	Number	BTN	Bhutan	South-East Asia	All ages	772718	6.61143	3.18162	11.6641
Viruses	NORO	Norovirus	2021	Mortality	Number	BWA	Botswana	Africa	<5 years	278050	9.82849	0.905155	35.0839
Viruses	NORO	Norovirus	2021	Mortality	Number	BWA	Botswana	Africa	≥5 years	2104985	16.1405	8.46336	27.8948
Viruses	NORO	Norovirus	2021	Mortality	Number	BWA	Botswana	Africa	All ages	2383035	25.969	11.5632	55.8203
Viruses	NORO	Norovirus	2021	Mortality	Number	CAF	Central African Republic	Africa	<5 years	934108	114.771	53.3189	206.963
Viruses	NORO	Norovirus	2021	Mortality	Number	CAF	Central African Republic	Africa	≥5 years	4158605	59.5943	26.7986	111.68
Viruses	NORO	Norovirus	2021	Mortality	Number	CAF	Central African Republic	Africa	All ages	5092713	174.365	84.4037	313.101
Viruses	NORO	Norovirus	2021	Mortality	Number	CAN	Canada	Americas	<5 years	1913041	11.3337	5.64104	22.5256
Viruses	NORO	Norovirus	2021	Mortality	Number	CAN	Canada	Americas	≥5 years	36412280	56.4648	28.1039	112.223
Viruses	NORO	Norovirus	2021	Mortality	Number	CAN	Canada	Americas	All ages	38325321	67.7984	33.7449	134.749
Viruses	NORO	Norovirus	2021	Mortality	Number	CHE	Switzerland	Europe	<5 years	437111	4.95003	2.28128	8.65646
Viruses	NORO	Norovirus	2021	Mortality	Number	CHE	Switzerland	Europe	≥5 years	8235625	24.6612	11.3654	43.1268
Viruses	NORO	Norovirus	2021	Mortality	Number	CHE	Switzerland	Europe	All ages	8672736	29.6113	13.6467	51.7832
Viruses	NORO	Norovirus	2021	Mortality	Number	CHL	Chile	Americas	<5 years	1099165	5.73993	2.8569	11.4081
Viruses	NORO	Norovirus	2021	Mortality	Number	CHL	Chile	Americas	≥5 years	18310669	28.5965	14.2332	56.8354
Viruses	NORO	Norovirus	2021	Mortality	Number	CHL	Chile	Americas	All ages	19409834	34.3365	17.0901	68.2435
Viruses	NORO	Norovirus	2021	Mortality	Number	CHN	China	Western Pacific	<5 years	77746828	255.728	140.119	406.897
Viruses	NORO	Norovirus	2021	Mortality	Number	CHN	China	Western Pacific	≥5 years	1349029514	177.034	91.6204	292.65
Viruses	NORO	Norovirus	2021	Mortality	Number	CHN	China	Western Pacific	All ages	1426776342	432.762	244.965	683.633
Viruses	NORO	Norovirus	2021	Mortality	Number	CIV	Cote d'Ivoire	Africa	<5 years	4544560	337.838	183.784	538.724
Viruses	NORO	Norovirus	2021	Mortality	Number	CIV	Cote d'Ivoire	Africa	≥5 years	24728429	133.782	72.5378	207.793
Viruses	NORO	Norovirus	2021	Mortality	Number	CIV	Cote d'Ivoire	Africa	All ages	29272989	471.62	251.714	747.815
Viruses	NORO	Norovirus	2021	Mortality	Number	CMR	Cameroon	Africa	<5 years	4264185	367.06	185.316	608.016
Viruses	NORO	Norovirus	2021	Mortality	Number	CMR	Cameroon	Africa	≥5 years	22299622	140.957	66.3182	248.703
Viruses	NORO	Norovirus	2021	Mortality	Number	CMR	Cameroon	Africa	All ages	26563807	508.016	254.301	836.83
Viruses	NORO	Norovirus	2021	Mortality	Number	COD	Democratic Republic of Congo	Africa	<5 years	17939317	1536.71	729.832	2708.92
Viruses	NORO	Norovirus	2021	Mortality	Number	COD	Democratic Republic of Congo	Africa	≥5 years	79627923	542.95	288.6	933.759
Viruses	NORO	Norovirus	2021	Mortality	Number	COD	Democratic Republic of Congo	Africa	All ages	97567240	2079.66	1089.48	3620.54
Viruses	NORO	Norovirus	2021	Mortality	Number	COG	Congo	Africa	<5 years	862894	25.795	11.2106	52.5697
Viruses	NORO	Norovirus	2021	Mortality	Number	COG	Congo	Africa	≥5 years	4959406	23.0988	11.8534	38.0801
Viruses	NORO	Norovirus	2021	Mortality	Number	COG	Congo	Africa	All ages	5822300	48.8939	25.3741	82.7057
Viruses	NORO	Norovirus	2021	Mortality	Number	COK	Cook Islands	Western Pacific	<5 years	1158	0.00233218	0.000696187	0.00562925
Viruses	NORO	Norovirus	2021	Mortality	Number	COK	Cook Islands	Western Pacific	≥5 years	14237	0.011619	0.00346843	0.0280451
Viruses	NORO	Norovirus	2021	Mortality	Number	COK	Cook Islands	Western Pacific	All ages	15395	0.0139512	0.00416461	0.0336744
Viruses	NORO	Norovirus	2021	Mortality	Number	COL	Colombia	Americas	<5 years	3504178	10.8597	4.79326	17.8844
Viruses	NORO	Norovirus	2021	Mortality	Number	COL	Colombia	Americas	≥5 years	47428886	34.8661	17.8009	58.7625
Viruses	NORO	Norovirus	2021	Mortality	Number	COL	Colombia	Americas	All ages	50933064	45.7257	23.4664	76.7788
Viruses	NORO	Norovirus	2021	Mortality	Number	COM	Comoros	Africa	<5 years	112075	6.12755	3.03121	10.422
Viruses	NORO	Norovirus	2021	Mortality	Number	COM	Comoros	Africa	≥5 years	698165	4.6471	2.41633	8.13684
Viruses	NORO	Norovirus	2021	Mortality	Number	COM	Comoros	Africa	All ages	810240	10.7746	5.66821	18.0299
Viruses	NORO	Norovirus	2021	Mortality	Number	CPV	Cape Verde	Africa	<5 years	47867	0.0999599	0.0412269	0.179488
Viruses	NORO	Norovirus	2021	Mortality	Number	CPV	Cape Verde	Africa	≥5 years	466996	1.40212	0.583136	2.8276
Viruses	NORO	Norovirus	2021	Mortality	Number	CPV	Cape Verde	Africa	All ages	514863	1.50208	0.638581	2.98618
Viruses	NORO	Norovirus	2021	Mortality	Number	CRI	Costa Rica	Americas	<5 years	322758	0.196426	0.0779539	0.393974
Viruses	NORO	Norovirus	2021	Mortality	Number	CRI	Costa Rica	Americas	≥5 years	4726664	4.49335	2.33812	7.63782
Viruses	NORO	Norovirus	2021	Mortality	Number	CRI	Costa Rica	Americas	All ages	5049422	4.68978	2.516	7.96426
Viruses	NORO	Norovirus	2021	Mortality	Number	CUB	Cuba	Americas	<5 years	548654	0.537213	0.190912	1.16829
Viruses	NORO	Norovirus	2021	Mortality	Number	CUB	Cuba	Americas	≥5 years	10615311	7.13562	2.77912	14.398
Viruses	NORO	Norovirus	2021	Mortality	Number	CUB	Cuba	Americas	All ages	11163965	7.67283	2.97348	15.6123
Viruses	NORO	Norovirus	2021	Mortality	Number	CYP	Cyprus	Europe	<5 years	72714	0.747688	0.344581	1.30753
Viruses	NORO	Norovirus	2021	Mortality	Number	CYP	Cyprus	Europe	≥5 years	1237277	3.72501	1.71671	6.51417
Viruses	NORO	Norovirus	2021	Mortality	Number	CYP	Cyprus	Europe	All ages	1309991	4.4727	2.06129	7.82171
Viruses	NORO	Norovirus	2021	Mortality	Number	CZE	Czechia	Europe	<5 years	561541	6.0174	2.77319	10.523
Viruses	NORO	Norovirus	2021	Mortality	Number	CZE	Czechia	Europe	≥5 years	9981276	29.9789	13.8161	52.4261
Viruses	NORO	Norovirus	2021	Mortality	Number	CZE	Czechia	Europe	All ages	10542817	35.9963	16.5893	62.9491
Viruses	NORO	Norovirus	2021	Mortality	Number	DEU	Germany	Europe	<5 years	3991150	47.7283	21.9961	83.4657
Viruses	NORO	Norovirus	2021	Mortality	Number	DEU	Germany	Europe	≥5 years	79631460	237.784	109.585	415.829
Viruses	NORO	Norovirus	2021	Mortality	Number	DEU	Germany	Europe	All ages	83622610	285.512	131.582	499.295
Viruses	NORO	Norovirus	2021	Mortality	Number	DJI	Djibouti	Eastern Mediterranean	<5 years	114307	7.50958	3.02417	14.0026
Viruses	NORO	Norovirus	2021	Mortality	Number	DJI	Djibouti	Eastern Mediterranean	≥5 years	999012	9.70245	5.24381	16.4549
Viruses	NORO	Norovirus	2021	Mortality	Number	DJI	Djibouti	Eastern Mediterranean	All ages	1113319	17.212	9.10277	29.0597
Viruses	NORO	Norovirus	2021	Mortality	Number	DMA	Dominica	Americas	<5 years	3848	0	0	0
Viruses	NORO	Norovirus	2021	Mortality	Number	DMA	Dominica	Americas	≥5 years	63571	0.0729581	0.0347507	0.132541
Viruses	NORO	Norovirus	2021	Mortality	Number	DMA	Dominica	Americas	All ages	67419	0.0729581	0.0347507	0.132541
Viruses	NORO	Norovirus	2021	Mortality	Number	DNK	Denmark	Europe	<5 years	309837	3.33329	1.53619	5.82915
Viruses	NORO	Norovirus	2021	Mortality	Number	DNK	Denmark	Europe	≥5 years	5530279	16.6066	7.65334	29.0411
Viruses	NORO	Norovirus	2021	Mortality	Number	DNK	Denmark	Europe	All ages	5840116	19.9399	9.18952	34.8702
Viruses	NORO	Norovirus	2021	Mortality	Number	DOM	Dominican Republic	Americas	<5 years	1022529	25.7195	12.69	43.7654
Viruses	NORO	Norovirus	2021	Mortality	Number	DOM	Dominican Republic	Americas	≥5 years	10045498	13.9361	6.58202	25.3954
Viruses	NORO	Norovirus	2021	Mortality	Number	DOM	Dominican Republic	Americas	All ages	11068027	39.6556	21.0933	67.1708
Viruses	NORO	Norovirus	2021	Mortality	Number	DZA	Algeria	Africa	<5 years	4993262	40.8676	22.8701	66.1348
Viruses	NORO	Norovirus	2021	Mortality	Number	DZA	Algeria	Africa	≥5 years	39405500	8.25814	3.99574	14.253
Viruses	NORO	Norovirus	2021	Mortality	Number	DZA	Algeria	Africa	All ages	44398762	49.1258	27.3116	78.4679
Viruses	NORO	Norovirus	2021	Mortality	Number	ECU	Ecuador	Americas	<5 years	1457247	3.82635	1.97558	6.48741
Viruses	NORO	Norovirus	2021	Mortality	Number	ECU	Ecuador	Americas	≥5 years	16161877	4.72296	2.50686	8.08696
Viruses	NORO	Norovirus	2021	Mortality	Number	ECU	Ecuador	Americas	All ages	17619124	8.54931	4.576	14.4186
Viruses	NORO	Norovirus	2021	Mortality	Number	EGY	Egypt	Eastern Mediterranean	<5 years	12473264	37.8781	17.0579	69.5438
Viruses	NORO	Norovirus	2021	Mortality	Number	EGY	Egypt	Eastern Mediterranean	≥5 years	97697387	37.6993	17.8564	70.5324
Viruses	NORO	Norovirus	2021	Mortality	Number	EGY	Egypt	Eastern Mediterranean	All ages	110170651	75.5774	35.331	132.408
Viruses	NORO	Norovirus	2021	Mortality	Number	EMR	Eastern Mediterranean Region	Eastern Mediterranean	<5 years	91906683	3812.49	2065.46	6402.24
Viruses	NORO	Norovirus	2021	Mortality	Number	EMR	Eastern Mediterranean Region	Eastern Mediterranean	≥5 years	675583461	2029.8	1088.02	3530.86
Viruses	NORO	Norovirus	2021	Mortality	Number	EMR	Eastern Mediterranean Region	Eastern Mediterranean	All ages	767490144	5842.3	3120.14	9675.11
Viruses	NORO	Norovirus	2021	Mortality	Number	ERI	Eritrea	Africa	<5 years	448271	17.108	7.3119	33.4431
Viruses	NORO	Norovirus	2021	Mortality	Number	ERI	Eritrea	Africa	≥5 years	2872200	55.1545	26.8125	97.2631
Viruses	NORO	Norovirus	2021	Mortality	Number	ERI	Eritrea	Africa	All ages	3320471	72.2624	37.166	124.535
Viruses	NORO	Norovirus	2021	Mortality	Number	ESP	Spain	Europe	<5 years	1920154	27.2377	12.5528	47.6323
Viruses	NORO	Norovirus	2021	Mortality	Number	ESP	Spain	Europe	≥5 years	45801752	135.699	62.5384	237.306
Viruses	NORO	Norovirus	2021	Mortality	Number	ESP	Spain	Europe	All ages	47721906	162.937	75.0912	284.938
Viruses	NORO	Norovirus	2021	Mortality	Number	EST	Estonia	Europe	<5 years	70331	0.759383	0.34997	1.32798
Viruses	NORO	Norovirus	2021	Mortality	Number	EST	Estonia	Europe	≥5 years	1260151	3.78327	1.74357	6.61607
Viruses	NORO	Norovirus	2021	Mortality	Number	EST	Estonia	Europe	All ages	1330482	4.54266	2.09354	7.94405
Viruses	NORO	Norovirus	2021	Mortality	Number	ETH	Ethiopia	Africa	<5 years	17992610	856.096	456.263	1437.99
Viruses	NORO	Norovirus	2021	Mortality	Number	ETH	Ethiopia	Africa	≥5 years	102544354	1060.1	546.073	1794.53
Viruses	NORO	Norovirus	2021	Mortality	Number	ETH	Ethiopia	Africa	All ages	120536964	1916.2	1032.14	3187.35
Viruses	NORO	Norovirus	2021	Mortality	Number	EUR	European Region	Europe	<5 years	54503610	418.21	236.683	647.699
Viruses	NORO	Norovirus	2021	Mortality	Number	EUR	European Region	Europe	≥5 years	883117401	1575.77	749.328	2695.76
Viruses	NORO	Norovirus	2021	Mortality	Number	EUR	European Region	Europe	All ages	937621011	1993.98	995.117	3334.25
Viruses	NORO	Norovirus	2021	Mortality	Number	FIN	Finland	Europe	<5 years	246995	3.15851	1.45563	5.52349
Viruses	NORO	Norovirus	2021	Mortality	Number	FIN	Finland	Europe	≥5 years	5286884	15.7358	7.25202	27.5182
Viruses	NORO	Norovirus	2021	Mortality	Number	FIN	Finland	Europe	All ages	5533879	18.8943	8.70765	33.0417
Viruses	NORO	Norovirus	2021	Mortality	Number	FJI	Fiji	Western Pacific	<5 years	86015	1.81807	0.948135	3.0476
Viruses	NORO	Norovirus	2021	Mortality	Number	FJI	Fiji	Western Pacific	≥5 years	830310	5.20232	2.58554	9.03978
Viruses	NORO	Norovirus	2021	Mortality	Number	FJI	Fiji	Western Pacific	All ages	916325	7.0204	3.68526	11.9017
Viruses	NORO	Norovirus	2021	Mortality	Number	FRA	France	Europe	<5 years	3503254	37.6665	17.359	65.8699
Viruses	NORO	Norovirus	2021	Mortality	Number	FRA	France	Europe	≥5 years	62490509	187.656	86.4833	328.166
Viruses	NORO	Norovirus	2021	Mortality	Number	FRA	France	Europe	All ages	65993763	225.322	103.842	394.036
Viruses	NORO	Norovirus	2021	Mortality	Number	FSM	Micronesia	Western Pacific	<5 years	12140	0.160732	0.0413884	0.35997
Viruses	NORO	Norovirus	2021	Mortality	Number	FSM	Micronesia	Western Pacific	≥5 years	99250	0.35669	0.170198	0.628576
Viruses	NORO	Norovirus	2021	Mortality	Number	FSM	Micronesia	Western Pacific	All ages	111390	0.517421	0.244268	0.917804
Viruses	NORO	Norovirus	2021	Mortality	Number	GAB	Gabon	Africa	<5 years	323986	12.1892	5.26102	22.7569
Viruses	NORO	Norovirus	2021	Mortality	Number	GAB	Gabon	Africa	≥5 years	2025679	6.20169	2.83097	10.7365
Viruses	NORO	Norovirus	2021	Mortality	Number	GAB	Gabon	Africa	All ages	2349665	18.3909	8.75379	32.2218
Viruses	NORO	Norovirus	2021	Mortality	Number	GBR	United Kingdom	Europe	<5 years	3797151	38.4815	17.7347	67.2953
Viruses	NORO	Norovirus	2021	Mortality	Number	GBR	United Kingdom	Europe	≥5 years	63624684	191.716	88.3547	335.268
Viruses	NORO	Norovirus	2021	Mortality	Number	GBR	United Kingdom	Europe	All ages	67421835	230.198	106.089	402.563
Viruses	NORO	Norovirus	2021	Mortality	Number	GEO	Georgia	Europe	<5 years	268508	0.403845	0.203888	0.678925
Viruses	NORO	Norovirus	2021	Mortality	Number	GEO	Georgia	Europe	≥5 years	3525972	0.791354	0.386877	1.37811
Viruses	NORO	Norovirus	2021	Mortality	Number	GEO	Georgia	Europe	All ages	3794480	1.1952	0.592803	2.06241
Viruses	NORO	Norovirus	2021	Mortality	Number	GHA	Ghana	Africa	<5 years	4195806	131.844	63.156	246.27
Viruses	NORO	Norovirus	2021	Mortality	Number	GHA	Ghana	Africa	≥5 years	28010591	161.731	79.0306	310.679
Viruses	NORO	Norovirus	2021	Mortality	Number	GHA	Ghana	Africa	All ages	32206397	293.574	135.615	541.342
Viruses	NORO	Norovirus	2021	Mortality	Number	GIN	Guinea	Africa	<5 years	2122520	302.931	172.194	502.652
Viruses	NORO	Norovirus	2021	Mortality	Number	GIN	Guinea	Africa	≥5 years	11417627	128.936	66.2521	214.636
Viruses	NORO	Norovirus	2021	Mortality	Number	GIN	Guinea	Africa	All ages	13540147	431.867	235.298	717.354
Viruses	NORO	Norovirus	2021	Mortality	Number	GLOBAL	Global	All WHO Member States	<5 years	676563239	26211.8	15332.9	41007.6
Viruses	NORO	Norovirus	2021	Mortality	Number	GLOBAL	Global	All WHO Member States	≥5 years	7199276322	36075.2	20640.5	58049.3
Viruses	NORO	Norovirus	2021	Mortality	Number	GLOBAL	Global	All WHO Member States	All ages	7875839561	62287	36656.1	95414.2
Viruses	NORO	Norovirus	2021	Mortality	Number	GMB	Gambia	Africa	<5 years	375966	15.1446	7.51636	27.402
Viruses	NORO	Norovirus	2021	Mortality	Number	GMB	Gambia	Africa	≥5 years	2169899	10.3897	4.72583	18.0369
Viruses	NORO	Norovirus	2021	Mortality	Number	GMB	Gambia	Africa	All ages	2545865	25.5343	12.6458	45.5803
Viruses	NORO	Norovirus	2021	Mortality	Number	GNB	Guinea-Bissau	Africa	<5 years	291509	29.4732	12.8174	57.8722
Viruses	NORO	Norovirus	2021	Mortality	Number	GNB	Guinea-Bissau	Africa	≥5 years	1744406	15.4676	7.82413	29.702
Viruses	NORO	Norovirus	2021	Mortality	Number	GNB	Guinea-Bissau	Africa	All ages	2035915	44.9408	21.4286	85.9336
Viruses	NORO	Norovirus	2021	Mortality	Number	GNQ	Equatorial Guinea	Africa	<5 years	245369	19.1945	7.63511	36.0658
Viruses	NORO	Norovirus	2021	Mortality	Number	GNQ	Equatorial Guinea	Africa	≥5 years	1490594	4.58164	2.44591	7.94279
Viruses	NORO	Norovirus	2021	Mortality	Number	GNQ	Equatorial Guinea	Africa	All ages	1735963	23.7762	10.5334	42.9491
Viruses	NORO	Norovirus	2021	Mortality	Number	GRC	Greece	Europe	<5 years	449879	6.09767	2.81018	10.6634
Viruses	NORO	Norovirus	2021	Mortality	Number	GRC	Greece	Europe	≥5 years	10233579	30.3788	14.0004	53.1255
Viruses	NORO	Norovirus	2021	Mortality	Number	GRC	Greece	Europe	All ages	10683458	36.4765	16.8106	63.7889
Viruses	NORO	Norovirus	2021	Mortality	Number	GRD	Grenada	Americas	<5 years	7040	0	0	0
Viruses	NORO	Norovirus	2021	Mortality	Number	GRD	Grenada	Americas	≥5 years	109516	0.0697102	0.0330944	0.128897
Viruses	NORO	Norovirus	2021	Mortality	Number	GRD	Grenada	Americas	All ages	116556	0.0697102	0.0330944	0.128897
Viruses	NORO	Norovirus	2021	Mortality	Number	GTM	Guatemala	Americas	<5 years	1971905	50.5217	24.8052	90.738
Viruses	NORO	Norovirus	2021	Mortality	Number	GTM	Guatemala	Americas	≥5 years	15514125	73.5402	37.9773	130.375
Viruses	NORO	Norovirus	2021	Mortality	Number	GTM	Guatemala	Americas	All ages	17486030	124.062	63.6322	213.175
Viruses	NORO	Norovirus	2021	Mortality	Number	GUY	Guyana	Americas	<5 years	83257	0.240057	0.119482	0.477112
Viruses	NORO	Norovirus	2021	Mortality	Number	GUY	Guyana	Americas	≥5 years	728507	1.19597	0.595265	2.37699
Viruses	NORO	Norovirus	2021	Mortality	Number	GUY	Guyana	Americas	All ages	811764	1.43603	0.714747	2.8541
Viruses	NORO	Norovirus	2021	Mortality	Number	HND	Honduras	Americas	<5 years	1118548	10.9431	5.40288	19.6981
Viruses	NORO	Norovirus	2021	Mortality	Number	HND	Honduras	Americas	≥5 years	9087771	32.6542	15.7282	58.9427
Viruses	NORO	Norovirus	2021	Mortality	Number	HND	Honduras	Americas	All ages	10206319	43.5973	21.876	78.2547
Viruses	NORO	Norovirus	2021	Mortality	Number	HRV	Croatia	Europe	<5 years	169883	2.24758	1.03582	3.93049
Viruses	NORO	Norovirus	2021	Mortality	Number	HRV	Croatia	Europe	≥5 years	3767995	11.1975	5.1605	19.5818
Viruses	NORO	Norovirus	2021	Mortality	Number	HRV	Croatia	Europe	All ages	3937878	13.4451	6.19632	23.5123
Viruses	NORO	Norovirus	2021	Mortality	Number	HTI	Haiti	Americas	<5 years	1247975	118.417	58.4524	219.119
Viruses	NORO	Norovirus	2021	Mortality	Number	HTI	Haiti	Americas	≥5 years	10063587	46.4768	23.7127	89.3553
Viruses	NORO	Norovirus	2021	Mortality	Number	HTI	Haiti	Americas	All ages	11311562	164.893	84.8412	303.037
Viruses	NORO	Norovirus	2021	Mortality	Number	HUN	Hungary	Europe	<5 years	469901	5.55364	2.55946	9.71203
Viruses	NORO	Norovirus	2021	Mortality	Number	HUN	Hungary	Europe	≥5 years	9260392	27.6684	12.7513	48.3857
Viruses	NORO	Norovirus	2021	Mortality	Number	HUN	Hungary	Europe	All ages	9730293	33.2221	15.3108	58.0977
Viruses	NORO	Norovirus	2021	Mortality	Number	IDN	Indonesia	South-East Asia	<5 years	22795857	392.073	177.073	701.997
Viruses	NORO	Norovirus	2021	Mortality	Number	IDN	Indonesia	South-East Asia	≥5 years	253085681	2025.86	921.091	3819.26
Viruses	NORO	Norovirus	2021	Mortality	Number	IDN	Indonesia	South-East Asia	All ages	275881538	2417.93	1110.6	4528.71
Viruses	NORO	Norovirus	2021	Mortality	Number	IND	India	South-East Asia	<5 years	117896065	2879.96	1472.58	4807.04
Viruses	NORO	Norovirus	2021	Mortality	Number	IND	India	South-East Asia	≥5 years	1291368250	18473.4	9038.19	32606.4
Viruses	NORO	Norovirus	2021	Mortality	Number	IND	India	South-East Asia	All ages	1409264315	21353.4	10574.7	37031.3
Viruses	NORO	Norovirus	2021	Mortality	Number	IRL	Ireland	Europe	<5 years	304569	2.85531	1.3159	4.99327
Viruses	NORO	Norovirus	2021	Mortality	Number	IRL	Ireland	Europe	≥5 years	4698086	14.2252	6.55586	24.8766
Viruses	NORO	Norovirus	2021	Mortality	Number	IRL	Ireland	Europe	All ages	5002655	17.0805	7.87176	29.8699
Viruses	NORO	Norovirus	2021	Mortality	Number	IRN	Iran	Eastern Mediterranean	<5 years	6970781	4.56216	1.67061	9.25096
Viruses	NORO	Norovirus	2021	Mortality	Number	IRN	Iran	Eastern Mediterranean	≥5 years	80994338	17.5246	8.05765	32.1713
Viruses	NORO	Norovirus	2021	Mortality	Number	IRN	Iran	Eastern Mediterranean	All ages	87965119	22.0867	10.3395	39.8871
Viruses	NORO	Norovirus	2021	Mortality	Number	IRQ	Iraq	Eastern Mediterranean	<5 years	5488590	41.8448	22.138	70.7431
Viruses	NORO	Norovirus	2021	Mortality	Number	IRQ	Iraq	Eastern Mediterranean	≥5 years	37102924	9.06363	4.59181	15.7213
Viruses	NORO	Norovirus	2021	Mortality	Number	IRQ	Iraq	Eastern Mediterranean	All ages	42591514	50.9085	27.3659	84.705
Viruses	NORO	Norovirus	2021	Mortality	Number	ISL	Iceland	Europe	<5 years	21846	0.210582	0.097049	0.368259
Viruses	NORO	Norovirus	2021	Mortality	Number	ISL	Iceland	Europe	≥5 years	347105	1.04913	0.483502	1.83468
Viruses	NORO	Norovirus	2021	Mortality	Number	ISL	Iceland	Europe	All ages	368951	1.25971	0.580551	2.20294
Viruses	NORO	Norovirus	2021	Mortality	Number	ISR	Israel	Europe	<5 years	873544	5.06283	2.33326	8.85371
Viruses	NORO	Norovirus	2021	Mortality	Number	ISR	Israel	Europe	≥5 years	7996814	25.2232	11.6244	44.1095
Viruses	NORO	Norovirus	2021	Mortality	Number	ISR	Israel	Europe	All ages	8870358	30.286	13.9577	52.9632
Viruses	NORO	Norovirus	2021	Mortality	Number	ITA	Italy	Europe	<5 years	2208864	34.1223	15.7257	59.672
Viruses	NORO	Norovirus	2021	Mortality	Number	ITA	Italy	Europe	≥5 years	57575372	169.999	78.3458	297.288
Viruses	NORO	Norovirus	2021	Mortality	Number	ITA	Italy	Europe	All ages	59784236	204.121	94.0715	356.96
Viruses	NORO	Norovirus	2021	Mortality	Number	JAM	Jamaica	Americas	<5 years	170490	0.349862	0.0755421	0.991282
Viruses	NORO	Norovirus	2021	Mortality	Number	JAM	Jamaica	Americas	≥5 years	2666335	4.73913	2.2427	8.69807
Viruses	NORO	Norovirus	2021	Mortality	Number	JAM	Jamaica	Americas	All ages	2836825	5.089	2.46233	9.31526
Viruses	NORO	Norovirus	2021	Mortality	Number	JOR	Jordan	Eastern Mediterranean	<5 years	1170872	1.44247	0.69738	2.6261
Viruses	NORO	Norovirus	2021	Mortality	Number	JOR	Jordan	Eastern Mediterranean	≥5 years	9796797	0.916209	0.46777	1.65419
Viruses	NORO	Norovirus	2021	Mortality	Number	JOR	Jordan	Eastern Mediterranean	All ages	10967669	2.35868	1.21367	4.09068
Viruses	NORO	Norovirus	2021	Mortality	Number	JPN	Japan	Western Pacific	<5 years	4542859	19.0928	5.69947	46.085
Viruses	NORO	Norovirus	2021	Mortality	Number	JPN	Japan	Western Pacific	≥5 years	121491375	95.1212	28.395	229.597
Viruses	NORO	Norovirus	2021	Mortality	Number	JPN	Japan	Western Pacific	All ages	126034234	114.214	34.0944	275.682
Viruses	NORO	Norovirus	2021	Mortality	Number	KAZ	Kazakhstan	Europe	<5 years	2069165	3.85413	2.05814	6.50104
Viruses	NORO	Norovirus	2021	Mortality	Number	KAZ	Kazakhstan	Europe	≥5 years	17544823	0.779928	0.407819	1.35618
Viruses	NORO	Norovirus	2021	Mortality	Number	KAZ	Kazakhstan	Europe	All ages	19613988	4.63406	2.48867	7.82571
Viruses	NORO	Norovirus	2021	Mortality	Number	KEN	Kenya	Africa	<5 years	6941654	240.347	128.834	406.393
Viruses	NORO	Norovirus	2021	Mortality	Number	KEN	Kenya	Africa	≥5 years	45785267	265.129	136.68	467.263
Viruses	NORO	Norovirus	2021	Mortality	Number	KEN	Kenya	Africa	All ages	52726921	505.476	269.837	849.94
Viruses	NORO	Norovirus	2021	Mortality	Number	KGZ	Kyrgyzstan	Europe	<5 years	807919	4.98586	2.43235	8.67261
Viruses	NORO	Norovirus	2021	Mortality	Number	KGZ	Kyrgyzstan	Europe	≥5 years	5937899	0.283777	0.137796	0.501568
Viruses	NORO	Norovirus	2021	Mortality	Number	KGZ	Kyrgyzstan	Europe	All ages	6745818	5.26963	2.5742	9.03678
Viruses	NORO	Norovirus	2021	Mortality	Number	KHM	Cambodia	Western Pacific	<5 years	1821958	42.1706	15.0989	93.8036
Viruses	NORO	Norovirus	2021	Mortality	Number	KHM	Cambodia	Western Pacific	≥5 years	15037884	37.4711	16.1965	67.3177
Viruses	NORO	Norovirus	2021	Mortality	Number	KHM	Cambodia	Western Pacific	All ages	16859842	79.6417	32.9113	156.791
Viruses	NORO	Norovirus	2021	Mortality	Number	KIR	Kiribati	Western Pacific	<5 years	16050	1.18066	0.466065	2.2142
Viruses	NORO	Norovirus	2021	Mortality	Number	KIR	Kiribati	Western Pacific	≥5 years	111301	1.83611	0.847926	3.31292
Viruses	NORO	Norovirus	2021	Mortality	Number	KIR	Kiribati	Western Pacific	All ages	127351	3.01677	1.39815	5.41958
Viruses	NORO	Norovirus	2021	Mortality	Number	KNA	Saint Kitts and Nevis	Americas	<5 years	2954	0.0138457	0.00689136	0.0275183
Viruses	NORO	Norovirus	2021	Mortality	Number	KNA	Saint Kitts and Nevis	Americas	≥5 years	43866	0.06898	0.034333	0.137097
Viruses	NORO	Norovirus	2021	Mortality	Number	KNA	Saint Kitts and Nevis	Americas	All ages	46820	0.0828257	0.0412244	0.164615
Viruses	NORO	Norovirus	2021	Mortality	Number	KOR	South Korea	Western Pacific	<5 years	1667222	7.86096	2.3466	18.9742
Viruses	NORO	Norovirus	2021	Mortality	Number	KOR	South Korea	Western Pacific	≥5 years	50223942	39.1636	11.6909	94.5303
Viruses	NORO	Norovirus	2021	Mortality	Number	KOR	South Korea	Western Pacific	All ages	51891164	47.0245	14.0375	113.504
Viruses	NORO	Norovirus	2021	Mortality	Number	KWT	Kuwait	Eastern Mediterranean	<5 years	270652	1.52751	0.334398	4.30004
Viruses	NORO	Norovirus	2021	Mortality	Number	KWT	Kuwait	Eastern Mediterranean	≥5 years	4065230	7.61012	1.66598	21.423
Viruses	NORO	Norovirus	2021	Mortality	Number	KWT	Kuwait	Eastern Mediterranean	All ages	4335882	9.13764	2.00038	25.723
Viruses	NORO	Norovirus	2021	Mortality	Number	LAO	Laos	Western Pacific	<5 years	804759	43.96	20.4275	75.3496
Viruses	NORO	Norovirus	2021	Mortality	Number	LAO	Laos	Western Pacific	≥5 years	6595924	16.5071	7.69966	30.0877
Viruses	NORO	Norovirus	2021	Mortality	Number	LAO	Laos	Western Pacific	All ages	7400683	60.4671	27.8512	106.421
Viruses	NORO	Norovirus	2021	Mortality	Number	LBN	Lebanon	Eastern Mediterranean	<5 years	473135	0.279703	0.130155	0.535802
Viruses	NORO	Norovirus	2021	Mortality	Number	LBN	Lebanon	Eastern Mediterranean	≥5 years	5235325	3.33767	1.64061	6.12295
Viruses	NORO	Norovirus	2021	Mortality	Number	LBN	Lebanon	Eastern Mediterranean	All ages	5708460	3.61737	1.82233	6.62462
Viruses	NORO	Norovirus	2021	Mortality	Number	LBR	Liberia	Africa	<5 years	754987	33.4379	16.281	56.8596
Viruses	NORO	Norovirus	2021	Mortality	Number	LBR	Liberia	Africa	≥5 years	4449741	31.3567	16.6635	54.8898
Viruses	NORO	Norovirus	2021	Mortality	Number	LBR	Liberia	Africa	All ages	5204728	64.7946	33.0628	112.534
Viruses	NORO	Norovirus	2021	Mortality	Number	LBY	Libya	Eastern Mediterranean	<5 years	673450	1.56424	0.796671	2.79494
Viruses	NORO	Norovirus	2021	Mortality	Number	LBY	Libya	Eastern Mediterranean	≥5 years	6418069	1.8054	0.983924	3.08899
Viruses	NORO	Norovirus	2021	Mortality	Number	LBY	Libya	Eastern Mediterranean	All ages	7091519	3.36964	1.87152	5.70323
Viruses	NORO	Norovirus	2021	Mortality	Number	LCA	Saint Lucia	Americas	<5 years	10426	0	0	0
Viruses	NORO	Norovirus	2021	Mortality	Number	LCA	Saint Lucia	Americas	≥5 years	168102	0.132074	0.0647561	0.239378
Viruses	NORO	Norovirus	2021	Mortality	Number	LCA	Saint Lucia	Americas	All ages	178528	0.132074	0.0647561	0.239378
Viruses	NORO	Norovirus	2021	Mortality	Number	LKA	Sri Lanka	South-East Asia	<5 years	1668218	0.996346	0.524746	1.70496
Viruses	NORO	Norovirus	2021	Mortality	Number	LKA	Sri Lanka	South-East Asia	≥5 years	20967393	33.0252	17.3033	56.7717
Viruses	NORO	Norovirus	2021	Mortality	Number	LKA	Sri Lanka	South-East Asia	All ages	22635611	34.0216	17.972	58.1484
Viruses	NORO	Norovirus	2021	Mortality	Number	LSO	Lesotho	Africa	<5 years	277089	19.6012	9.09112	37.7067
Viruses	NORO	Norovirus	2021	Mortality	Number	LSO	Lesotho	Africa	≥5 years	1972270	46.3183	23.182	79.6854
Viruses	NORO	Norovirus	2021	Mortality	Number	LSO	Lesotho	Africa	All ages	2249359	65.9194	34.5123	113.907
Viruses	NORO	Norovirus	2021	Mortality	Number	LTU	Lithuania	Europe	<5 years	140164	1.59614	0.735598	2.79127
Viruses	NORO	Norovirus	2021	Mortality	Number	LTU	Lithuania	Europe	≥5 years	2656357	7.95201	3.66478	13.9062
Viruses	NORO	Norovirus	2021	Mortality	Number	LTU	Lithuania	Europe	All ages	2796521	9.54815	4.40037	16.6975
Viruses	NORO	Norovirus	2021	Mortality	Number	LUX	Luxembourg	Europe	<5 years	33252	0.362383	0.167008	0.633723
Viruses	NORO	Norovirus	2021	Mortality	Number	LUX	Luxembourg	Europe	≥5 years	601663	1.8054	0.832041	3.15723
Viruses	NORO	Norovirus	2021	Mortality	Number	LUX	Luxembourg	Europe	All ages	634915	2.16779	0.99905	3.79096
Viruses	NORO	Norovirus	2021	Mortality	Number	LVA	Latvia	Europe	<5 years	98273	1.0811	0.498237	1.89059
Viruses	NORO	Norovirus	2021	Mortality	Number	LVA	Latvia	Europe	≥5 years	1795874	5.38608	2.48224	9.419
Viruses	NORO	Norovirus	2021	Mortality	Number	LVA	Latvia	Europe	All ages	1894147	6.46718	2.98047	11.3096
Viruses	NORO	Norovirus	2021	Mortality	Number	MAR	Morocco	Eastern Mediterranean	<5 years	3250055	8.65239	4.11256	15.3267
Viruses	NORO	Norovirus	2021	Mortality	Number	MAR	Morocco	Eastern Mediterranean	≥5 years	33524428	11.707	5.70978	20.9752
Viruses	NORO	Norovirus	2021	Mortality	Number	MAR	Morocco	Eastern Mediterranean	All ages	36774483	20.3594	10.1155	35.556
Viruses	NORO	Norovirus	2021	Mortality	Number	MCO	Monaco	Europe	<5 years	1851	0.0218754	0.0100815	0.0382551
Viruses	NORO	Norovirus	2021	Mortality	Number	MCO	Monaco	Europe	≥5 years	36476	0.108984	0.0502266	0.190588
Viruses	NORO	Norovirus	2021	Mortality	Number	MCO	Monaco	Europe	All ages	38327	0.13086	0.0603082	0.228843
Viruses	NORO	Norovirus	2021	Mortality	Number	MDA	Moldova	Europe	<5 years	199836	0.105439	0.0262415	0.254616
Viruses	NORO	Norovirus	2021	Mortality	Number	MDA	Moldova	Europe	≥5 years	2848476	2.45769	1.2331	4.26971
Viruses	NORO	Norovirus	2021	Mortality	Number	MDA	Moldova	Europe	All ages	3048312	2.56313	1.30345	4.46818
Viruses	NORO	Norovirus	2021	Mortality	Number	MDG	Madagascar	Africa	<5 years	4372851	407.481	222.095	658.671
Viruses	NORO	Norovirus	2021	Mortality	Number	MDG	Madagascar	Africa	≥5 years	24948269	296.837	147.211	508.252
Viruses	NORO	Norovirus	2021	Mortality	Number	MDG	Madagascar	Africa	All ages	29321120	704.317	380.061	1147.36
Viruses	NORO	Norovirus	2021	Mortality	Number	MDV	Maldives	South-East Asia	<5 years	33137	0.0103469	0.000591725	0.0414993
Viruses	NORO	Norovirus	2021	Mortality	Number	MDV	Maldives	South-East Asia	≥5 years	476101	0.857369	0.372768	1.61939
Viruses	NORO	Norovirus	2021	Mortality	Number	MDV	Maldives	South-East Asia	All ages	509238	0.867716	0.378934	1.63399
Viruses	NORO	Norovirus	2021	Mortality	Number	MEX	Mexico	Americas	<5 years	10468765	50.2763	27.6713	81.6879
Viruses	NORO	Norovirus	2021	Mortality	Number	MEX	Mexico	Americas	≥5 years	116772414	95.2051	51.0275	162.137
Viruses	NORO	Norovirus	2021	Mortality	Number	MEX	Mexico	Americas	All ages	127241179	145.481	81.0687	242.69
Viruses	NORO	Norovirus	2021	Mortality	Number	MHL	Marshall Islands	Western Pacific	<5 years	4616	0.0701672	0.0170931	0.164237
Viruses	NORO	Norovirus	2021	Mortality	Number	MHL	Marshall Islands	Western Pacific	≥5 years	37436	0.117579	0.0644362	0.19645
Viruses	NORO	Norovirus	2021	Mortality	Number	MHL	Marshall Islands	Western Pacific	All ages	42052	0.187746	0.0895968	0.33395
Viruses	NORO	Norovirus	2021	Mortality	Number	MKD	North Macedonia	Europe	<5 years	102540	0.146893	0.0236473	0.425619
Viruses	NORO	Norovirus	2021	Mortality	Number	MKD	North Macedonia	Europe	≥5 years	1755300	0	0	0
Viruses	NORO	Norovirus	2021	Mortality	Number	MKD	North Macedonia	Europe	All ages	1857840	0.146893	0.0236473	0.425619
Viruses	NORO	Norovirus	2021	Mortality	Number	MLI	Mali	Africa	<5 years	3968662	433.541	199.84	734.679
Viruses	NORO	Norovirus	2021	Mortality	Number	MLI	Mali	Africa	≥5 years	18079228	174.592	78.5446	321.333
Viruses	NORO	Norovirus	2021	Mortality	Number	MLI	Mali	Africa	All ages	22047890	608.133	293.836	1054.35
Viruses	NORO	Norovirus	2021	Mortality	Number	MLT	Malta	Europe	<5 years	23215	0.297871	0.137277	0.520907
Viruses	NORO	Norovirus	2021	Mortality	Number	MLT	Malta	Europe	≥5 years	498672	1.484	0.683921	2.59518
Viruses	NORO	Norovirus	2021	Mortality	Number	MLT	Malta	Europe	All ages	521887	1.78188	0.821198	3.11609
Viruses	NORO	Norovirus	2021	Mortality	Number	MMR	Myanmar	South-East Asia	<5 years	4506378	305.074	156.992	534.878
Viruses	NORO	Norovirus	2021	Mortality	Number	MMR	Myanmar	South-East Asia	≥5 years	48701365	110.349	57.506	190.766
Viruses	NORO	Norovirus	2021	Mortality	Number	MMR	Myanmar	South-East Asia	All ages	53207743	415.424	219.68	711.967
Viruses	NORO	Norovirus	2021	Mortality	Number	MNE	Montenegro	Europe	<5 years	35906	0	0	0
Viruses	NORO	Norovirus	2021	Mortality	Number	MNE	Montenegro	Europe	≥5 years	570169	0.0124256	0.00603417	0.0231135
Viruses	NORO	Norovirus	2021	Mortality	Number	MNE	Montenegro	Europe	All ages	606075	0.0124256	0.00603417	0.0231135
Viruses	NORO	Norovirus	2021	Mortality	Number	MNG	Mongolia	Western Pacific	<5 years	382491	1.63444	0.788698	2.73661
Viruses	NORO	Norovirus	2021	Mortality	Number	MNG	Mongolia	Western Pacific	≥5 years	2934422	0.0465754	0.0226064	0.0838269
Viruses	NORO	Norovirus	2021	Mortality	Number	MNG	Mongolia	Western Pacific	All ages	3316913	1.68102	0.811819	2.82052
Viruses	NORO	Norovirus	2021	Mortality	Number	MOZ	Mozambique	Africa	<5 years	5359804	220.66	94.0887	399.965
Viruses	NORO	Norovirus	2021	Mortality	Number	MOZ	Mozambique	Africa	≥5 years	25883930	236.019	107.532	421.583
Viruses	NORO	Norovirus	2021	Mortality	Number	MOZ	Mozambique	Africa	All ages	31243734	456.679	205.918	777.28
Viruses	NORO	Norovirus	2021	Mortality	Number	MRT	Mauritania	Africa	<5 years	763058	34.126	18.2537	54.7459
Viruses	NORO	Norovirus	2021	Mortality	Number	MRT	Mauritania	Africa	≥5 years	3903778	16.4134	8.45951	26.3564
Viruses	NORO	Norovirus	2021	Mortality	Number	MRT	Mauritania	Africa	All ages	4666836	50.5393	27.56	80.5324
Viruses	NORO	Norovirus	2021	Mortality	Number	MUS	Mauritius	Africa	<5 years	61187	0.0986176	0.0204896	0.260552
Viruses	NORO	Norovirus	2021	Mortality	Number	MUS	Mauritius	Africa	≥5 years	1220460	0.164582	0.0849842	0.279676
Viruses	NORO	Norovirus	2021	Mortality	Number	MUS	Mauritius	Africa	All ages	1281647	0.263199	0.122869	0.512026
Viruses	NORO	Norovirus	2021	Mortality	Number	MWI	Malawi	Africa	<5 years	2961259	98.3661	44.3589	172.132
Viruses	NORO	Norovirus	2021	Mortality	Number	MWI	Malawi	Africa	≥5 years	16828634	200.844	95.5768	350.521
Viruses	NORO	Norovirus	2021	Mortality	Number	MWI	Malawi	Africa	All ages	19789893	299.21	142.029	524.111
Viruses	NORO	Norovirus	2021	Mortality	Number	MYS	Malaysia	Western Pacific	<5 years	2538266	2.09739	1.13375	3.46461
Viruses	NORO	Norovirus	2021	Mortality	Number	MYS	Malaysia	Western Pacific	≥5 years	31543899	52.6235	26.7782	92.3966
Viruses	NORO	Norovirus	2021	Mortality	Number	MYS	Malaysia	Western Pacific	All ages	34082165	54.7209	28.0786	95.477
Viruses	NORO	Norovirus	2021	Mortality	Number	NAM	Namibia	Africa	<5 years	392635	12.849	5.50308	23.468
Viruses	NORO	Norovirus	2021	Mortality	Number	NAM	Namibia	Africa	≥5 years	2377172	18.6317	10.0835	31.627
Viruses	NORO	Norovirus	2021	Mortality	Number	NAM	Namibia	Africa	All ages	2769807	31.4807	17.4026	51.1361
Viruses	NORO	Norovirus	2021	Mortality	Number	NER	Niger	Africa	<5 years	4442880	815.635	421.462	1365.28
Viruses	NORO	Norovirus	2021	Mortality	Number	NER	Niger	Africa	≥5 years	19664749	362.666	185.091	629.578
Viruses	NORO	Norovirus	2021	Mortality	Number	NER	Niger	Africa	All ages	24107629	1178.3	610.34	1937.47
Viruses	NORO	Norovirus	2021	Mortality	Number	NGA	Nigeria	Africa	<5 years	33235816	6820.01	2819.07	12150
Viruses	NORO	Norovirus	2021	Mortality	Number	NGA	Nigeria	Africa	≥5 years	183015715	1261.53	583.27	2159.65
Viruses	NORO	Norovirus	2021	Mortality	Number	NGA	Nigeria	Africa	All ages	216251531	8081.54	3481.86	14099.9
Viruses	NORO	Norovirus	2021	Mortality	Number	NIC	Nicaragua	Americas	<5 years	665094	5.90409	2.98727	10.284
Viruses	NORO	Norovirus	2021	Mortality	Number	NIC	Nicaragua	Americas	≥5 years	5940237	1.76507	0.838254	3.26039
Viruses	NORO	Norovirus	2021	Mortality	Number	NIC	Nicaragua	Americas	All ages	6605331	7.66916	3.94966	13.3152
Viruses	NORO	Norovirus	2021	Mortality	Number	NIU	Niue	Western Pacific	<5 years	123	0.000273287	8.15798e-05	0.00065964
Viruses	NORO	Norovirus	2021	Mortality	Number	NIU	Niue	Western Pacific	≥5 years	1681	0.00136152	0.000406433	0.00328635
Viruses	NORO	Norovirus	2021	Mortality	Number	NIU	Niue	Western Pacific	All ages	1804	0.00163481	0.000488013	0.00394599
Viruses	NORO	Norovirus	2021	Mortality	Number	NLD	Netherlands	Europe	<5 years	872641	10.0863	4.64839	17.6386
Viruses	NORO	Norovirus	2021	Mortality	Number	NLD	Netherlands	Europe	≥5 years	16799139	50.2504	23.1585	87.8762
Viruses	NORO	Norovirus	2021	Mortality	Number	NLD	Netherlands	Europe	All ages	17671780	60.3367	27.8068	105.515
Viruses	NORO	Norovirus	2021	Mortality	Number	NOR	Norway	Europe	<5 years	282948	3.07703	1.41809	5.38101
Viruses	NORO	Norovirus	2021	Mortality	Number	NOR	Norway	Europe	≥5 years	5108185	15.3299	7.06495	26.8084
Viruses	NORO	Norovirus	2021	Mortality	Number	NOR	Norway	Europe	All ages	5391133	18.4069	8.48304	32.1894
Viruses	NORO	Norovirus	2021	Mortality	Number	NPL	Nepal	South-East Asia	<5 years	2814405	54.306	24.2635	96.0728
Viruses	NORO	Norovirus	2021	Mortality	Number	NPL	Nepal	South-East Asia	≥5 years	26420022	120.263	49.4951	222.577
Viruses	NORO	Norovirus	2021	Mortality	Number	NPL	Nepal	South-East Asia	All ages	29234427	174.569	78.2106	306.545
Viruses	NORO	Norovirus	2021	Mortality	Number	NRU	Nauru	Western Pacific	<5 years	1494	0.00176637	0.000527284	0.00426353
Viruses	NORO	Norovirus	2021	Mortality	Number	NRU	Nauru	Western Pacific	≥5 years	10166	0.0088001	0.00262695	0.0212411
Viruses	NORO	Norovirus	2021	Mortality	Number	NRU	Nauru	Western Pacific	All ages	11660	0.0105665	0.00315423	0.0255046
Viruses	NORO	Norovirus	2021	Mortality	Number	NZL	New Zealand	Western Pacific	<5 years	305504	0.773093	0.230779	1.86604
Viruses	NORO	Norovirus	2021	Mortality	Number	NZL	New Zealand	Western Pacific	≥5 years	4797777	3.85158	1.14975	9.29666
Viruses	NORO	Norovirus	2021	Mortality	Number	NZL	New Zealand	Western Pacific	All ages	5103281	4.62467	1.38053	11.1627
Viruses	NORO	Norovirus	2021	Mortality	Number	OMN	Oman	Eastern Mediterranean	<5 years	436947	1.5761	0.345034	4.43681
Viruses	NORO	Norovirus	2021	Mortality	Number	OMN	Oman	Eastern Mediterranean	≥5 years	4036843	7.85217	1.71897	22.1043
Viruses	NORO	Norovirus	2021	Mortality	Number	OMN	Oman	Eastern Mediterranean	All ages	4473790	9.42827	2.064	26.5412
Viruses	NORO	Norovirus	2021	Mortality	Number	PAK	Pakistan	Eastern Mediterranean	<5 years	31071794	2113.87	1077.19	3765.11
Viruses	NORO	Norovirus	2021	Mortality	Number	PAK	Pakistan	Eastern Mediterranean	≥5 years	206155874	1388.45	622.61	2630.72
Viruses	NORO	Norovirus	2021	Mortality	Number	PAK	Pakistan	Eastern Mediterranean	All ages	237227668	3502.32	1699.66	6156.15
Viruses	NORO	Norovirus	2021	Mortality	Number	PAN	Panama	Americas	<5 years	376506	1.27731	0.63575	2.53865
Viruses	NORO	Norovirus	2021	Mortality	Number	PAN	Panama	Americas	≥5 years	3942788	6.36362	3.16733	12.6477
Viruses	NORO	Norovirus	2021	Mortality	Number	PAN	Panama	Americas	All ages	4319294	7.64094	3.80308	15.1863
Viruses	NORO	Norovirus	2021	Mortality	Number	PER	Peru	Americas	<5 years	2702384	13.2515	6.43531	23.1663
Viruses	NORO	Norovirus	2021	Mortality	Number	PER	Peru	Americas	≥5 years	30314848	15.3088	7.47936	26.6002
Viruses	NORO	Norovirus	2021	Mortality	Number	PER	Peru	Americas	All ages	33017232	28.5604	14.645	47.5629
Viruses	NORO	Norovirus	2021	Mortality	Number	PHL	Philippines	Western Pacific	<5 years	10921688	362.348	165.517	661.262
Viruses	NORO	Norovirus	2021	Mortality	Number	PHL	Philippines	Western Pacific	≥5 years	101762886	157.169	79.3732	282.437
Viruses	NORO	Norovirus	2021	Mortality	Number	PHL	Philippines	Western Pacific	All ages	112684574	519.518	251.159	908.941
Viruses	NORO	Norovirus	2021	Mortality	Number	PLW	Palau	Western Pacific	<5 years	1026	0.0156765	0.0043843	0.0410044
Viruses	NORO	Norovirus	2021	Mortality	Number	PLW	Palau	Western Pacific	≥5 years	16770	0.133139	0.063675	0.236684
Viruses	NORO	Norovirus	2021	Mortality	Number	PLW	Palau	Western Pacific	All ages	17796	0.148816	0.0726592	0.261933
Viruses	NORO	Norovirus	2021	Mortality	Number	PNG	Papua New Guinea	Western Pacific	<5 years	1209803	61.3438	24.0356	114.31
Viruses	NORO	Norovirus	2021	Mortality	Number	PNG	Papua New Guinea	Western Pacific	≥5 years	8705859	40.9995	17.8167	74.0143
Viruses	NORO	Norovirus	2021	Mortality	Number	PNG	Papua New Guinea	Western Pacific	All ages	9915662	102.343	41.3844	182.504
Viruses	NORO	Norovirus	2021	Mortality	Number	POL	Poland	Europe	<5 years	1882112	21.759	10.0279	38.0515
Viruses	NORO	Norovirus	2021	Mortality	Number	POL	Poland	Europe	≥5 years	36240962	108.404	49.9594	189.574
Viruses	NORO	Norovirus	2021	Mortality	Number	POL	Poland	Europe	All ages	38123074	130.163	59.9873	227.626
Viruses	NORO	Norovirus	2021	Mortality	Number	PRK	North Korea	South-East Asia	<5 years	1712425	8.98629	4.19252	15.3505
Viruses	NORO	Norovirus	2021	Mortality	Number	PRK	North Korea	South-East Asia	≥5 years	24471046	3.18673	1.53795	5.59734
Viruses	NORO	Norovirus	2021	Mortality	Number	PRK	North Korea	South-East Asia	All ages	26183471	12.173	6.42451	20.7213
Viruses	NORO	Norovirus	2021	Mortality	Number	PRT	Portugal	Europe	<5 years	433735	5.92366	2.72999	10.3591
Viruses	NORO	Norovirus	2021	Mortality	Number	PRT	Portugal	Europe	≥5 years	9944856	29.5119	13.6009	51.6095
Viruses	NORO	Norovirus	2021	Mortality	Number	PRT	Portugal	Europe	All ages	10378591	35.4356	16.3309	61.9686
Viruses	NORO	Norovirus	2021	Mortality	Number	PRY	Paraguay	Americas	<5 years	683891	6.13177	2.02997	13.6
Viruses	NORO	Norovirus	2021	Mortality	Number	PRY	Paraguay	Americas	≥5 years	5965071	3.49648	1.58396	6.37567
Viruses	NORO	Norovirus	2021	Mortality	Number	PRY	Paraguay	Americas	All ages	6648962	9.62825	4.12978	19.198
Viruses	NORO	Norovirus	2021	Mortality	Number	QAT	Qatar	Eastern Mediterranean	<5 years	158888	0.983175	0.215233	2.7677
Viruses	NORO	Norovirus	2021	Mortality	Number	QAT	Qatar	Eastern Mediterranean	≥5 years	2631878	4.89821	1.0723	13.7888
Viruses	NORO	Norovirus	2021	Mortality	Number	QAT	Qatar	Eastern Mediterranean	All ages	2790766	5.88139	1.28753	16.5565
Viruses	NORO	Norovirus	2021	Mortality	Number	ROU	Romania	Europe	<5 years	1009898	11.0338	5.08507	19.2956
Viruses	NORO	Norovirus	2021	Mortality	Number	ROU	Romania	Europe	≥5 years	18321998	54.971	25.334	96.1314
Viruses	NORO	Norovirus	2021	Mortality	Number	ROU	Romania	Europe	All ages	19331896	66.0048	30.4191	115.427
Viruses	NORO	Norovirus	2021	Mortality	Number	RUS	Russia	Europe	<5 years	8173299	1.96453	0.981512	3.45705
Viruses	NORO	Norovirus	2021	Mortality	Number	RUS	Russia	Europe	≥5 years	138014673	18.129	8.844	31.7023
Viruses	NORO	Norovirus	2021	Mortality	Number	RUS	Russia	Europe	All ages	146187972	20.0936	9.83024	34.9882
Viruses	NORO	Norovirus	2021	Mortality	Number	RWA	Rwanda	Africa	<5 years	1841057	75.0141	36.2392	136.688
Viruses	NORO	Norovirus	2021	Mortality	Number	RWA	Rwanda	Africa	≥5 years	11369999	73.6874	37.5792	127.659
Viruses	NORO	Norovirus	2021	Mortality	Number	RWA	Rwanda	Africa	All ages	13211056	148.702	75.0503	252.414
Viruses	NORO	Norovirus	2021	Mortality	Number	SAU	Saudi Arabia	Eastern Mediterranean	<5 years	2722108	10.9823	2.4042	30.9157
Viruses	NORO	Norovirus	2021	Mortality	Number	SAU	Saudi Arabia	Eastern Mediterranean	≥5 years	28451281	54.714	11.9778	154.023
Viruses	NORO	Norovirus	2021	Mortality	Number	SAU	Saudi Arabia	Eastern Mediterranean	All ages	31173389	65.6962	14.382	184.939
Viruses	NORO	Norovirus	2021	Mortality	Number	SDN	Sudan	Eastern Mediterranean	<5 years	7362872	371.343	193.277	619.612
Viruses	NORO	Norovirus	2021	Mortality	Number	SDN	Sudan	Eastern Mediterranean	≥5 years	40041293	26.1139	12.8422	46.4418
Viruses	NORO	Norovirus	2021	Mortality	Number	SDN	Sudan	Eastern Mediterranean	All ages	47404165	397.457	212.262	659.983
Viruses	NORO	Norovirus	2021	Mortality	Number	SEAR	South-East Asian Region	South-East Asia	<5 years	170977499	4225.75	2365.81	6783.5
Viruses	NORO	Norovirus	2021	Mortality	Number	SEAR	South-East Asian Region	South-East Asia	≥5 years	1886724189	22138.4	11271.6	37973
Viruses	NORO	Norovirus	2021	Mortality	Number	SEAR	South-East Asian Region	South-East Asia	All ages	2057701688	26364.2	13638.7	43687.7
Viruses	NORO	Norovirus	2021	Mortality	Number	SEN	Senegal	Africa	<5 years	2408327	82.5578	39.4458	146.217
Viruses	NORO	Norovirus	2021	Mortality	Number	SEN	Senegal	Africa	≥5 years	14598273	85.3016	44.4585	143.711
Viruses	NORO	Norovirus	2021	Mortality	Number	SEN	Senegal	Africa	All ages	17006600	167.859	85.1147	272.368
Viruses	NORO	Norovirus	2021	Mortality	Number	SGP	Singapore	Western Pacific	<5 years	227200	0.842058	0.251366	2.0325
Viruses	NORO	Norovirus	2021	Mortality	Number	SGP	Singapore	Western Pacific	≥5 years	5331329	4.19516	1.25231	10.126
Viruses	NORO	Norovirus	2021	Mortality	Number	SGP	Singapore	Western Pacific	All ages	5558529	5.03722	1.50368	12.1585
Viruses	NORO	Norovirus	2021	Mortality	Number	SLB	Solomon Islands	Western Pacific	<5 years	102544	0.774722	0.360033	1.44461
Viruses	NORO	Norovirus	2021	Mortality	Number	SLB	Solomon Islands	Western Pacific	≥5 years	650979	3.19614	1.44607	5.61316
Viruses	NORO	Norovirus	2021	Mortality	Number	SLB	Solomon Islands	Western Pacific	All ages	753523	3.97086	1.81469	6.76787
Viruses	NORO	Norovirus	2021	Mortality	Number	SLE	Sierra Leone	Africa	<5 years	1135524	129.765	71.0444	212.941
Viruses	NORO	Norovirus	2021	Mortality	Number	SLE	Sierra Leone	Africa	≥5 years	6868186	87.4659	44.0498	144.968
Viruses	NORO	Norovirus	2021	Mortality	Number	SLE	Sierra Leone	Africa	All ages	8003710	217.231	116.742	356.316
Viruses	NORO	Norovirus	2021	Mortality	Number	SLV	El Salvador	Americas	<5 years	509679	1.8016	0.830687	3.45906
Viruses	NORO	Norovirus	2021	Mortality	Number	SLV	El Salvador	Americas	≥5 years	5736509	9.18136	4.47229	17.177
Viruses	NORO	Norovirus	2021	Mortality	Number	SLV	El Salvador	Americas	All ages	6246188	10.983	5.56097	20.1174
Viruses	NORO	Norovirus	2021	Mortality	Number	SMR	San Marino	Europe	<5 years	1243	0.0198755	0.00915985	0.0347576
Viruses	NORO	Norovirus	2021	Mortality	Number	SMR	San Marino	Europe	≥5 years	33580	0.0990205	0.0456347	0.173164
Viruses	NORO	Norovirus	2021	Mortality	Number	SMR	San Marino	Europe	All ages	34823	0.118896	0.0547946	0.207921
Viruses	NORO	Norovirus	2021	Mortality	Number	SOM	Somalia	Eastern Mediterranean	<5 years	3220258	709.907	226.831	1547.45
Viruses	NORO	Norovirus	2021	Mortality	Number	SOM	Somalia	Eastern Mediterranean	≥5 years	13750215	396.157	203.714	655.647
Viruses	NORO	Norovirus	2021	Mortality	Number	SOM	Somalia	Eastern Mediterranean	All ages	16970473	1106.06	489.15	2102.44
Viruses	NORO	Norovirus	2021	Mortality	Number	SRB	Serbia	Europe	<5 years	322498	0.0337553	2.73995e-05	0.221997
Viruses	NORO	Norovirus	2021	Mortality	Number	SRB	Serbia	Europe	≥5 years	6554003	4.53793	1.8656	9.48681
Viruses	NORO	Norovirus	2021	Mortality	Number	SRB	Serbia	Europe	All ages	6876501	4.57169	1.86823	9.49679
Viruses	NORO	Norovirus	2021	Mortality	Number	SSD	South Sudan	Africa	<5 years	1420312	176.045	44.8772	438.147
Viruses	NORO	Norovirus	2021	Mortality	Number	SSD	South Sudan	Africa	≥5 years	9415788	221.515	113.545	389.156
Viruses	NORO	Norovirus	2021	Mortality	Number	SSD	South Sudan	Africa	All ages	10836100	397.559	189.995	780.862
Viruses	NORO	Norovirus	2021	Mortality	Number	STP	Sao Tome and Principe	Africa	<5 years	29705	0.29244	0.119135	0.584004
Viruses	NORO	Norovirus	2021	Mortality	Number	STP	Sao Tome and Principe	Africa	≥5 years	190165	0.423254	0.215088	0.695204
Viruses	NORO	Norovirus	2021	Mortality	Number	STP	Sao Tome and Principe	Africa	All ages	219870	0.715694	0.360865	1.25543
Viruses	NORO	Norovirus	2021	Mortality	Number	SUR	Suriname	Americas	<5 years	53606	0.154235	0.0356674	0.399931
Viruses	NORO	Norovirus	2021	Mortality	Number	SUR	Suriname	Americas	≥5 years	561886	0.977557	0.44768	1.79525
Viruses	NORO	Norovirus	2021	Mortality	Number	SUR	Suriname	Americas	All ages	615492	1.13179	0.540802	2.04309
Viruses	NORO	Norovirus	2021	Mortality	Number	SVK	Slovakia	Europe	<5 years	293069	3.11386	1.43506	5.44542
Viruses	NORO	Norovirus	2021	Mortality	Number	SVK	Slovakia	Europe	≥5 years	5162592	15.5134	7.14952	27.1293
Viruses	NORO	Norovirus	2021	Mortality	Number	SVK	Slovakia	Europe	All ages	5455661	18.6272	8.58457	32.5747
Viruses	NORO	Norovirus	2021	Mortality	Number	SVN	Slovenia	Europe	<5 years	100731	1.20664	0.556094	2.11013
Viruses	NORO	Norovirus	2021	Mortality	Number	SVN	Slovenia	Europe	≥5 years	2013369	6.01152	2.77048	10.5128
Viruses	NORO	Norovirus	2021	Mortality	Number	SVN	Slovenia	Europe	All ages	2114100	7.21816	3.32657	12.6229
Viruses	NORO	Norovirus	2021	Mortality	Number	SWE	Sweden	Europe	<5 years	595077	5.92418	2.73023	10.36
Viruses	NORO	Norovirus	2021	Mortality	Number	SWE	Sweden	Europe	≥5 years	9784420	29.5145	13.6021	51.614
Viruses	NORO	Norovirus	2021	Mortality	Number	SWE	Sweden	Europe	All ages	10379497	35.4387	16.3323	61.974
Viruses	NORO	Norovirus	2021	Mortality	Number	SWZ	Eswatini	Africa	<5 years	142424	7.23525	3.33493	14.0285
Viruses	NORO	Norovirus	2021	Mortality	Number	SWZ	Eswatini	Africa	≥5 years	1057636	12.0286	6.20729	20.284
Viruses	NORO	Norovirus	2021	Mortality	Number	SWZ	Eswatini	Africa	All ages	1200060	19.2639	9.60463	32.6048
Viruses	NORO	Norovirus	2021	Mortality	Number	SYC	Seychelles	Africa	<5 years	8652	0.0304237	0.0124044	0.0598671
Viruses	NORO	Norovirus	2021	Mortality	Number	SYC	Seychelles	Africa	≥5 years	112972	0.171185	0.0809392	0.303831
Viruses	NORO	Norovirus	2021	Mortality	Number	SYC	Seychelles	Africa	All ages	121624	0.201609	0.0980313	0.346073
Viruses	NORO	Norovirus	2021	Mortality	Number	SYR	Syria	Eastern Mediterranean	<5 years	1968057	9.08839	4.76214	15.7445
Viruses	NORO	Norovirus	2021	Mortality	Number	SYR	Syria	Eastern Mediterranean	≥5 years	19379895	2.9754	1.43935	5.37525
Viruses	NORO	Norovirus	2021	Mortality	Number	SYR	Syria	Eastern Mediterranean	All ages	21347952	12.0638	6.32267	20.4544
Viruses	NORO	Norovirus	2021	Mortality	Number	TCD	Chad	Africa	<5 years	3292794	574.243	308.838	1009.82
Viruses	NORO	Norovirus	2021	Mortality	Number	TCD	Chad	Africa	≥5 years	14220806	229.793	126.116	397.119
Viruses	NORO	Norovirus	2021	Mortality	Number	TCD	Chad	Africa	All ages	17513600	804.036	439.141	1377.73
Viruses	NORO	Norovirus	2021	Mortality	Number	TGO	Togo	Africa	<5 years	1304479	90.3769	49.8823	148.975
Viruses	NORO	Norovirus	2021	Mortality	Number	TGO	Togo	Africa	≥5 years	7469084	76.583	39.1969	128.854
Viruses	NORO	Norovirus	2021	Mortality	Number	TGO	Togo	Africa	All ages	8773563	166.96	90.2229	271.82
Viruses	NORO	Norovirus	2021	Mortality	Number	THA	Thailand	South-East Asia	<5 years	3339072	3.06807	1.35803	5.67985
Viruses	NORO	Norovirus	2021	Mortality	Number	THA	Thailand	South-East Asia	≥5 years	68360596	247.478	106.768	425.13
Viruses	NORO	Norovirus	2021	Mortality	Number	THA	Thailand	South-East Asia	All ages	71699668	250.546	108.105	429.824
Viruses	NORO	Norovirus	2021	Mortality	Number	TJK	Tajikistan	Europe	<5 years	1320886	39.6598	17.8518	71.4334
Viruses	NORO	Norovirus	2021	Mortality	Number	TJK	Tajikistan	Europe	≥5 years	8536378	2.69342	1.28983	4.7605
Viruses	NORO	Norovirus	2021	Mortality	Number	TJK	Tajikistan	Europe	All ages	9857264	42.3532	19.7741	75.1789
Viruses	NORO	Norovirus	2021	Mortality	Number	TKM	Turkmenistan	Europe	<5 years	824779	26.2067	12.5431	46.6638
Viruses	NORO	Norovirus	2021	Mortality	Number	TKM	Turkmenistan	Europe	≥5 years	6197095	0.470019	0.229802	0.831849
Viruses	NORO	Norovirus	2021	Mortality	Number	TKM	Turkmenistan	Europe	All ages	7021874	26.6767	12.8217	47.5121
Viruses	NORO	Norovirus	2021	Mortality	Number	TLS	Timor-Leste	South-East Asia	<5 years	165907	10.0386	4.78145	18.0491
Viruses	NORO	Norovirus	2021	Mortality	Number	TLS	Timor-Leste	South-East Asia	≥5 years	1172626	3.63969	1.84426	6.16699
Viruses	NORO	Norovirus	2021	Mortality	Number	TLS	Timor-Leste	South-East Asia	All ages	1338533	13.6783	6.77729	23.819
Viruses	NORO	Norovirus	2021	Mortality	Number	TON	Tonga	Western Pacific	<5 years	12004	0.0295868	0.00552807	0.0731151
Viruses	NORO	Norovirus	2021	Mortality	Number	TON	Tonga	Western Pacific	≥5 years	93707	0.168216	0.0845064	0.300643
Viruses	NORO	Norovirus	2021	Mortality	Number	TON	Tonga	Western Pacific	All ages	105711	0.197802	0.0971959	0.357173
Viruses	NORO	Norovirus	2021	Mortality	Number	TTO	Trinidad and Tobago	Americas	<5 years	88296	0.438765	0.218384	0.872041
Viruses	NORO	Norovirus	2021	Mortality	Number	TTO	Trinidad and Tobago	Americas	≥5 years	1395406	2.18594	1.088	4.34454
Viruses	NORO	Norovirus	2021	Mortality	Number	TTO	Trinidad and Tobago	Americas	All ages	1483702	2.62471	1.30638	5.21658
Viruses	NORO	Norovirus	2021	Mortality	Number	TUN	Tunisia	Eastern Mediterranean	<5 years	1006423	1.02221	0.504238	1.78579
Viruses	NORO	Norovirus	2021	Mortality	Number	TUN	Tunisia	Eastern Mediterranean	≥5 years	11012757	3.26601	1.5342	6.3746
Viruses	NORO	Norovirus	2021	Mortality	Number	TUN	Tunisia	Eastern Mediterranean	All ages	12019180	4.28822	2.18829	7.7632
Viruses	NORO	Norovirus	2021	Mortality	Number	TUR	Turkey	Europe	<5 years	6426213	8.43358	4.18665	15.524
Viruses	NORO	Norovirus	2021	Mortality	Number	TUR	Turkey	Europe	≥5 years	79998675	25.0351	12.1136	48.5095
Viruses	NORO	Norovirus	2021	Mortality	Number	TUR	Turkey	Europe	All ages	86424888	33.4687	16.6872	64.189
Viruses	NORO	Norovirus	2021	Mortality	Number	TUV	Tuvalu	Western Pacific	<5 years	1155	0.0914081	0.0434239	0.168499
Viruses	NORO	Norovirus	2021	Mortality	Number	TUV	Tuvalu	Western Pacific	≥5 years	9152	0.238737	0.129212	0.386913
Viruses	NORO	Norovirus	2021	Mortality	Number	TUV	Tuvalu	Western Pacific	All ages	10307	0.330145	0.185977	0.531027
Viruses	NORO	Norovirus	2021	Mortality	Number	TZA	Tanzania	Africa	<5 years	10244414	467.582	236.999	812.963
Viruses	NORO	Norovirus	2021	Mortality	Number	TZA	Tanzania	Africa	≥5 years	51649772	552.164	278.368	965.199
Viruses	NORO	Norovirus	2021	Mortality	Number	TZA	Tanzania	Africa	All ages	61894186	1019.75	539.389	1686.99
Viruses	NORO	Norovirus	2021	Mortality	Number	UGA	Uganda	Africa	<5 years	7520272	174.486	87.8199	305.816
Viruses	NORO	Norovirus	2021	Mortality	Number	UGA	Uganda	Africa	≥5 years	37657259	233.324	121.783	385.551
Viruses	NORO	Norovirus	2021	Mortality	Number	UGA	Uganda	Africa	All ages	45177531	407.81	211.603	701.708
Viruses	NORO	Norovirus	2021	Mortality	Number	UKR	Ukraine	Europe	<5 years	1876840	1.7611	0.758111	3.74833
Viruses	NORO	Norovirus	2021	Mortality	Number	UKR	Ukraine	Europe	≥5 years	42647319	1.23226	0.629236	2.22972
Viruses	NORO	Norovirus	2021	Mortality	Number	UKR	Ukraine	Europe	All ages	44524159	2.99336	1.45185	5.75855
Viruses	NORO	Norovirus	2021	Mortality	Number	URY	Uruguay	Americas	<5 years	199596	1.00553	0.500477	1.99848
Viruses	NORO	Norovirus	2021	Mortality	Number	URY	Uruguay	Americas	≥5 years	3200649	5.00959	2.49339	9.95652
Viruses	NORO	Norovirus	2021	Mortality	Number	URY	Uruguay	Americas	All ages	3400245	6.01512	2.99387	11.955
Viruses	NORO	Norovirus	2021	Mortality	Number	USA	United States	Americas	<5 years	19176614	100.466	50.0043	199.675
Viruses	NORO	Norovirus	2021	Mortality	Number	USA	United States	Americas	≥5 years	320553275	500.525	249.123	994.789
Viruses	NORO	Norovirus	2021	Mortality	Number	USA	United States	Americas	All ages	339729889	600.991	299.127	1194.46
Viruses	NORO	Norovirus	2021	Mortality	Number	UZB	Uzbekistan	Europe	<5 years	3867598	18.13	7.08906	37.1316
Viruses	NORO	Norovirus	2021	Mortality	Number	UZB	Uzbekistan	Europe	≥5 years	30036042	1.38679	0.710131	2.39911
Viruses	NORO	Norovirus	2021	Mortality	Number	UZB	Uzbekistan	Europe	All ages	33903640	19.5168	7.80549	38.881
Viruses	NORO	Norovirus	2021	Mortality	Number	VCT	Saint Vincent and the Grenadines	Americas	<5 years	7023	0.0478202	0.00592608	0.136773
Viruses	NORO	Norovirus	2021	Mortality	Number	VCT	Saint Vincent and the Grenadines	Americas	≥5 years	96246	0.0236193	0.0109238	0.0439138
Viruses	NORO	Norovirus	2021	Mortality	Number	VCT	Saint Vincent and the Grenadines	Americas	All ages	103269	0.0714396	0.0209353	0.166345
Viruses	NORO	Norovirus	2021	Mortality	Number	VEN	Venezuela	Americas	<5 years	2332568	36.9442	15.209	73.5216
Viruses	NORO	Norovirus	2021	Mortality	Number	VEN	Venezuela	Americas	≥5 years	25967834	61.9068	26.9291	123.184
Viruses	NORO	Norovirus	2021	Mortality	Number	VEN	Venezuela	Americas	All ages	28300402	98.851	43.8787	192.385
Viruses	NORO	Norovirus	2021	Mortality	Number	VNM	Vietnam	Western Pacific	<5 years	7559504	96.0591	42.9029	174.663
Viruses	NORO	Norovirus	2021	Mortality	Number	VNM	Vietnam	Western Pacific	≥5 years	90978474	60.1746	22.5589	117.353
Viruses	NORO	Norovirus	2021	Mortality	Number	VNM	Vietnam	Western Pacific	All ages	98537978	156.234	71.3771	293.356
Viruses	NORO	Norovirus	2021	Mortality	Number	VUT	Vanuatu	Western Pacific	<5 years	43592	0.564668	0.247352	1.07829
Viruses	NORO	Norovirus	2021	Mortality	Number	VUT	Vanuatu	Western Pacific	≥5 years	258784	1.41466	0.65298	2.477
Viruses	NORO	Norovirus	2021	Mortality	Number	VUT	Vanuatu	Western Pacific	All ages	302376	1.97933	0.888406	3.47434
Viruses	NORO	Norovirus	2021	Mortality	Number	WPR	Western Pacific Region	Western Pacific	<5 years	111603724	902.826	490.924	1467.67
Viruses	NORO	Norovirus	2021	Mortality	Number	WPR	Western Pacific Region	Western Pacific	≥5 years	1815467752	717.254	428.248	1148.16
Viruses	NORO	Norovirus	2021	Mortality	Number	WPR	Western Pacific Region	Western Pacific	All ages	1927071476	1620.08	960.016	2566.97
Viruses	NORO	Norovirus	2021	Mortality	Number	WSM	Samoa	Western Pacific	<5 years	29490	0.223475	0.0978442	0.425433
Viruses	NORO	Norovirus	2021	Mortality	Number	WSM	Samoa	Western Pacific	≥5 years	183531	0.37662	0.182996	0.655009
Viruses	NORO	Norovirus	2021	Mortality	Number	WSM	Samoa	Western Pacific	All ages	213021	0.600096	0.290133	1.03682
Viruses	NORO	Norovirus	2021	Mortality	Number	YEM	Yemen	Eastern Mediterranean	<5 years	5887959	303.75	129.109	603.983
Viruses	NORO	Norovirus	2021	Mortality	Number	YEM	Yemen	Eastern Mediterranean	≥5 years	30741088	20.5828	10.904	35.0014
Viruses	NORO	Norovirus	2021	Mortality	Number	YEM	Yemen	Eastern Mediterranean	All ages	36629047	324.333	144.279	630.492
Viruses	NORO	Norovirus	2021	Mortality	Number	ZAF	South Africa	Africa	<5 years	5613796	238.908	124.866	382.976
Viruses	NORO	Norovirus	2021	Mortality	Number	ZAF	South Africa	Africa	≥5 years	55431473	530.934	246.526	928.565
Viruses	NORO	Norovirus	2021	Mortality	Number	ZAF	South Africa	Africa	All ages	61045269	769.842	379.356	1288.12
Viruses	NORO	Norovirus	2021	Mortality	Number	ZMB	Zambia	Africa	<5 years	3028306	154.459	78.5744	258.963
Viruses	NORO	Norovirus	2021	Mortality	Number	ZMB	Zambia	Africa	≥5 years	16303415	108.118	52.4638	185.329
Viruses	NORO	Norovirus	2021	Mortality	Number	ZMB	Zambia	Africa	All ages	19331721	262.577	128.209	440.43
Viruses	NORO	Norovirus	2021	Mortality	Number	ZWE	Zimbabwe	Africa	<5 years	2246932	92.48	42.0549	167.853
Viruses	NORO	Norovirus	2021	Mortality	Number	ZWE	Zimbabwe	Africa	≥5 years	13412636	156.754	75.0529	286.571
Viruses	NORO	Norovirus	2021	Mortality	Number	ZWE	Zimbabwe	Africa	All ages	15659568	249.234	122.096	450.663
Viruses	NORO	Norovirus	2021	Mortality	Rate per 100,000	AFG	Afghanistan	Eastern Mediterranean	<5 years	6552330	2.75973	1.45394	4.63048
Viruses	NORO	Norovirus	2021	Mortality	Rate per 100,000	AFG	Afghanistan	Eastern Mediterranean	≥5 years	33155678	0.0183108	0.00947398	0.0307466
Viruses	NORO	Norovirus	2021	Mortality	Rate per 100,000	AFG	Afghanistan	Eastern Mediterranean	All ages	39708008	0.47068	0.247471	0.788237
Viruses	NORO	Norovirus	2021	Mortality	Rate per 100,000	AFR	African Region	Africa	<5 years	177282041	9.19705	5.13712	14.8475
Viruses	NORO	Norovirus	2021	Mortality	Rate per 100,000	AFR	African Region	Africa	≥5 years	986825414	0.849719	0.481435	1.35724
Viruses	NORO	Norovirus	2021	Mortality	Rate per 100,000	AFR	African Region	Africa	All ages	1164107455	2.12093	1.19021	3.41366
Viruses	NORO	Norovirus	2021	Mortality	Rate per 100,000	AGO	Angola	Africa	<5 years	5883932	8.3155	3.61754	15.801
Viruses	NORO	Norovirus	2021	Mortality	Rate per 100,000	AGO	Angola	Africa	≥5 years	28097824	0.940341	0.509111	1.535
Viruses	NORO	Norovirus	2021	Mortality	Rate per 100,000	AGO	Angola	Africa	All ages	33981756	2.21735	1.13675	3.78363
Viruses	NORO	Norovirus	2021	Mortality	Rate per 100,000	ALB	Albania	Europe	<5 years	155572	0.12258	0.0519217	0.243758
Viruses	NORO	Norovirus	2021	Mortality	Rate per 100,000	ALB	Albania	Europe	≥5 years	2710132	0.0173805	0.00722823	0.036262
Viruses	NORO	Norovirus	2021	Mortality	Rate per 100,000	ALB	Albania	Europe	All ages	2865704	0.0230915	0.0100257	0.0447471
Viruses	NORO	Norovirus	2021	Mortality	Rate per 100,000	AMR	Region of the Americas	Americas	<5 years	70289682	0.77935	0.487293	1.20747
Viruses	NORO	Norovirus	2021	Mortality	Rate per 100,000	AMR	Region of the Americas	Americas	≥5 years	951558105	0.129123	0.0759342	0.209716
Viruses	NORO	Norovirus	2021	Mortality	Rate per 100,000	AMR	Region of the Americas	Americas	All ages	1021847787	0.17385	0.105321	0.272748
Viruses	NORO	Norovirus	2021	Mortality	Rate per 100,000	AND	Andorra	Europe	<5 years	2541	1.74329	0.803417	3.04862
Viruses	NORO	Norovirus	2021	Mortality	Rate per 100,000	AND	Andorra	Europe	≥5 years	75070	0.293979	0.135483	0.5141
Viruses	NORO	Norovirus	2021	Mortality	Rate per 100,000	AND	Andorra	Europe	All ages	77611	0.341429	0.157352	0.597081
Viruses	NORO	Norovirus	2021	Mortality	Rate per 100,000	ARE	United Arab Emirates	Eastern Mediterranean	<5 years	535127	0.627988	0.137477	1.76782
Viruses	NORO	Norovirus	2021	Mortality	Rate per 100,000	ARE	United Arab Emirates	Eastern Mediterranean	≥5 years	9003827	0.185946	0.0407067	0.523451
Viruses	NORO	Norovirus	2021	Mortality	Rate per 100,000	ARE	United Arab Emirates	Eastern Mediterranean	All ages	9538954	0.210745	0.0461355	0.593259
Viruses	NORO	Norovirus	2021	Mortality	Rate per 100,000	ARG	Argentina	Americas	<5 years	3260479	0.125365	0.0639985	0.208465
Viruses	NORO	Norovirus	2021	Mortality	Rate per 100,000	ARG	Argentina	Americas	≥5 years	42007300	0.0436052	0.0225075	0.0733944
Viruses	NORO	Norovirus	2021	Mortality	Rate per 100,000	ARG	Argentina	Americas	All ages	45267779	0.049494	0.0259036	0.0810691
Viruses	NORO	Norovirus	2021	Mortality	Rate per 100,000	ARM	Armenia	Europe	<5 years	183346	0.186513	0.0923972	0.327312
Viruses	NORO	Norovirus	2021	Mortality	Rate per 100,000	ARM	Armenia	Europe	≥5 years	2697950	0.0372569	0.0184738	0.0669486
Viruses	NORO	Norovirus	2021	Mortality	Rate per 100,000	ARM	Armenia	Europe	All ages	2881296	0.0467546	0.0233417	0.0837629
Viruses	NORO	Norovirus	2021	Mortality	Rate per 100,000	ATG	Antigua and Barbuda	Americas	<5 years	5220	0.521764	0.259694	1.037
Viruses	NORO	Norovirus	2021	Mortality	Rate per 100,000	ATG	Antigua and Barbuda	Americas	≥5 years	86880	0.156182	0.0777357	0.310411
Viruses	NORO	Norovirus	2021	Mortality	Rate per 100,000	ATG	Antigua and Barbuda	Americas	All ages	92100	0.176902	0.0880486	0.351592
Viruses	NORO	Norovirus	2021	Mortality	Rate per 100,000	AUS	Australia	Western Pacific	<5 years	1532151	0.255407	0.0762425	0.616484
Viruses	NORO	Norovirus	2021	Mortality	Rate per 100,000	AUS	Australia	Western Pacific	≥5 years	24299517	0.0802313	0.0239501	0.193657
Viruses	NORO	Norovirus	2021	Mortality	Rate per 100,000	AUS	Australia	Western Pacific	All ages	25831668	0.0906215	0.0270517	0.218736
Viruses	NORO	Norovirus	2021	Mortality	Rate per 100,000	AUT	Austria	Europe	<5 years	434253	1.17514	0.541575	2.05504
Viruses	NORO	Norovirus	2021	Mortality	Rate per 100,000	AUT	Austria	Europe	≥5 years	8506609	0.29887	0.137737	0.522654
Viruses	NORO	Norovirus	2021	Mortality	Rate per 100,000	AUT	Austria	Europe	All ages	8940862	0.341429	0.157352	0.597081
Viruses	NORO	Norovirus	2021	Mortality	Rate per 100,000	AZE	Azerbaijan	Europe	<5 years	718210	1.11045	0.517143	2.21245
Viruses	NORO	Norovirus	2021	Mortality	Rate per 100,000	AZE	Azerbaijan	Europe	≥5 years	9491548	0.0101345	0.00487107	0.0182835
Viruses	NORO	Norovirus	2021	Mortality	Rate per 100,000	AZE	Azerbaijan	Europe	All ages	10209758	0.0875369	0.0419224	0.170623
Viruses	NORO	Norovirus	2021	Mortality	Rate per 100,000	BDI	Burundi	Africa	<5 years	2131960	4.86818	2.45357	9.26466
Viruses	NORO	Norovirus	2021	Mortality	Rate per 100,000	BDI	Burundi	Africa	≥5 years	10660806	1.38112	0.699396	2.3863
Viruses	NORO	Norovirus	2021	Mortality	Rate per 100,000	BDI	Burundi	Africa	All ages	12792766	1.96225	1.03195	3.43669
Viruses	NORO	Norovirus	2021	Mortality	Rate per 100,000	BEL	Belgium	Europe	<5 years	600244	1.09885	0.506416	1.92163
Viruses	NORO	Norovirus	2021	Mortality	Rate per 100,000	BEL	Belgium	Europe	≥5 years	10955907	0.299933	0.138227	0.524512
Viruses	NORO	Norovirus	2021	Mortality	Rate per 100,000	BEL	Belgium	Europe	All ages	11556151	0.341429	0.157352	0.597081
Viruses	NORO	Norovirus	2021	Mortality	Rate per 100,000	BEN	Benin	Africa	<5 years	2126674	8.65683	4.72045	13.869
Viruses	NORO	Norovirus	2021	Mortality	Rate per 100,000	BEN	Benin	Africa	≥5 years	11115325	1.17557	0.609684	1.91096
Viruses	NORO	Norovirus	2021	Mortality	Rate per 100,000	BEN	Benin	Africa	All ages	13241999	2.37707	1.26522	3.78945
Viruses	NORO	Norovirus	2021	Mortality	Rate per 100,000	BFA	Burkina Faso	Africa	<5 years	3398244	8.97065	4.48104	16.2168
Viruses	NORO	Norovirus	2021	Mortality	Rate per 100,000	BFA	Burkina Faso	Africa	≥5 years	18339801	1.04126	0.523468	1.79896
Viruses	NORO	Norovirus	2021	Mortality	Rate per 100,000	BFA	Burkina Faso	Africa	All ages	21738045	2.28084	1.1766	4.01594
Viruses	NORO	Norovirus	2021	Mortality	Rate per 100,000	BGD	Bangladesh	South-East Asia	<5 years	15995937	3.56479	1.90979	5.76666
Viruses	NORO	Norovirus	2021	Mortality	Rate per 100,000	BGD	Bangladesh	South-East Asia	≥5 years	150978489	0.738356	0.319477	1.38171
Viruses	NORO	Norovirus	2021	Mortality	Rate per 100,000	BGD	Bangladesh	South-East Asia	All ages	166974426	1.00912	0.478921	1.8337
Viruses	NORO	Norovirus	2021	Mortality	Rate per 100,000	BGR	Bulgaria	Europe	<5 years	314372	0.149088	0.0600762	0.304197
Viruses	NORO	Norovirus	2021	Mortality	Rate per 100,000	BGR	Bulgaria	Europe	≥5 years	6601735	0.0236729	0.0120469	0.0418706
Viruses	NORO	Norovirus	2021	Mortality	Rate per 100,000	BGR	Bulgaria	Europe	All ages	6916107	0.0293737	0.0146296	0.0526235
Viruses	NORO	Norovirus	2021	Mortality	Rate per 100,000	BHR	Bahrain	Eastern Mediterranean	<5 years	98814	0.530556	0.116148	1.49355
Viruses	NORO	Norovirus	2021	Mortality	Rate per 100,000	BHR	Bahrain	Eastern Mediterranean	≥5 years	1389322	0.187998	0.0411559	0.529227
Viruses	NORO	Norovirus	2021	Mortality	Rate per 100,000	BHR	Bahrain	Eastern Mediterranean	All ages	1488136	0.210745	0.0461355	0.593259
Viruses	NORO	Norovirus	2021	Mortality	Rate per 100,000	BHS	Bahamas	Americas	<5 years	22219	0.5273	0.26245	1.048
Viruses	NORO	Norovirus	2021	Mortality	Rate per 100,000	BHS	Bahamas	Americas	≥5 years	373965	0.156084	0.0776866	0.310215
Viruses	NORO	Norovirus	2021	Mortality	Rate per 100,000	BHS	Bahamas	Americas	All ages	396184	0.176902	0.0880486	0.351592
Viruses	NORO	Norovirus	2021	Mortality	Rate per 100,000	BIH	Bosnia and Herzegovina	Europe	<5 years	138380	0.0239357	0.00986828	0.0493601
Viruses	NORO	Norovirus	2021	Mortality	Rate per 100,000	BIH	Bosnia and Herzegovina	Europe	≥5 years	3136297	0.0502165	0.0240352	0.0986441
Viruses	NORO	Norovirus	2021	Mortality	Rate per 100,000	BIH	Bosnia and Herzegovina	Europe	All ages	3274677	0.0491059	0.0236296	0.0964734
Viruses	NORO	Norovirus	2021	Mortality	Rate per 100,000	BLR	Belarus	Europe	<5 years	483772	0.00774249	0.00334509	0.0145179
Viruses	NORO	Norovirus	2021	Mortality	Rate per 100,000	BLR	Belarus	Europe	≥5 years	8817946	0.00509661	0.00261406	0.00886239
Viruses	NORO	Norovirus	2021	Mortality	Rate per 100,000	BLR	Belarus	Europe	All ages	9301718	0.00523422	0.0027222	0.00899928
Viruses	NORO	Norovirus	2021	Mortality	Rate per 100,000	BLZ	Belize	Americas	<5 years	37999	0.217566	0.0652939	0.483448
Viruses	NORO	Norovirus	2021	Mortality	Rate per 100,000	BLZ	Belize	Americas	≥5 years	355342	0.0618263	0.030982	0.113695
Viruses	NORO	Norovirus	2021	Mortality	Rate per 100,000	BLZ	Belize	Americas	All ages	393341	0.0768716	0.0373755	0.138729
Viruses	NORO	Norovirus	2021	Mortality	Rate per 100,000	BOL	Bolivia	Americas	<5 years	1246090	2.97247	1.37156	5.4902
Viruses	NORO	Norovirus	2021	Mortality	Rate per 100,000	BOL	Bolivia	Americas	≥5 years	10633816	0.168512	0.0727829	0.317401
Viruses	NORO	Norovirus	2021	Mortality	Rate per 100,000	BOL	Bolivia	Americas	All ages	11879906	0.462621	0.212752	0.856917
Viruses	NORO	Norovirus	2021	Mortality	Rate per 100,000	BRA	Brazil	Americas	<5 years	13953647	0.358098	0.169315	0.620182
Viruses	NORO	Norovirus	2021	Mortality	Rate per 100,000	BRA	Brazil	Americas	≥5 years	195241112	0.0921817	0.0396487	0.174996
Viruses	NORO	Norovirus	2021	Mortality	Rate per 100,000	BRA	Brazil	Americas	All ages	209194759	0.109919	0.0488701	0.202876
Viruses	NORO	Norovirus	2021	Mortality	Rate per 100,000	BRB	Barbados	Americas	<5 years	15991	0.521418	0.259522	1.03631
Viruses	NORO	Norovirus	2021	Mortality	Rate per 100,000	BRB	Barbados	Americas	≥5 years	265962	0.156188	0.0777387	0.310423
Viruses	NORO	Norovirus	2021	Mortality	Rate per 100,000	BRB	Barbados	Americas	All ages	281953	0.176902	0.0880486	0.351592
Viruses	NORO	Norovirus	2021	Mortality	Rate per 100,000	BRN	Brunei	Western Pacific	<5 years	32084	0.212347	0.0633883	0.512547
Viruses	NORO	Norovirus	2021	Mortality	Rate per 100,000	BRN	Brunei	Western Pacific	≥5 years	417646	0.0812704	0.0242603	0.196165
Viruses	NORO	Norovirus	2021	Mortality	Rate per 100,000	BRN	Brunei	Western Pacific	All ages	449730	0.0906215	0.0270517	0.218736
Viruses	NORO	Norovirus	2021	Mortality	Rate per 100,000	BTN	Bhutan	South-East Asia	<5 years	50098	2.02156	0.855247	3.69967
Viruses	NORO	Norovirus	2021	Mortality	Rate per 100,000	BTN	Bhutan	South-East Asia	≥5 years	722620	0.774774	0.376484	1.39882
Viruses	NORO	Norovirus	2021	Mortality	Rate per 100,000	BTN	Bhutan	South-East Asia	All ages	772718	0.855608	0.411744	1.50949
Viruses	NORO	Norovirus	2021	Mortality	Rate per 100,000	BWA	Botswana	Africa	<5 years	278050	3.53479	0.325537	12.6178
Viruses	NORO	Norovirus	2021	Mortality	Rate per 100,000	BWA	Botswana	Africa	≥5 years	2104985	0.766774	0.402063	1.32518
Viruses	NORO	Norovirus	2021	Mortality	Rate per 100,000	BWA	Botswana	Africa	All ages	2383035	1.08974	0.485229	2.3424
Viruses	NORO	Norovirus	2021	Mortality	Rate per 100,000	CAF	Central African Republic	Africa	<5 years	934108	12.2867	5.708	22.1562
Viruses	NORO	Norovirus	2021	Mortality	Rate per 100,000	CAF	Central African Republic	Africa	≥5 years	4158605	1.43304	0.644413	2.68552
Viruses	NORO	Norovirus	2021	Mortality	Rate per 100,000	CAF	Central African Republic	Africa	All ages	5092713	3.42381	1.65734	6.14801
Viruses	NORO	Norovirus	2021	Mortality	Rate per 100,000	CAN	Canada	Americas	<5 years	1913041	0.592443	0.294873	1.17748
Viruses	NORO	Norovirus	2021	Mortality	Rate per 100,000	CAN	Canada	Americas	≥5 years	36412280	0.155071	0.0771824	0.308202
Viruses	NORO	Norovirus	2021	Mortality	Rate per 100,000	CAN	Canada	Americas	All ages	38325321	0.176902	0.0880486	0.351592
Viruses	NORO	Norovirus	2021	Mortality	Rate per 100,000	CHE	Switzerland	Europe	<5 years	437111	1.13244	0.521899	1.98038
Viruses	NORO	Norovirus	2021	Mortality	Rate per 100,000	CHE	Switzerland	Europe	≥5 years	8235625	0.299446	0.138003	0.523661
Viruses	NORO	Norovirus	2021	Mortality	Rate per 100,000	CHE	Switzerland	Europe	All ages	8672736	0.341429	0.157352	0.597081
Viruses	NORO	Norovirus	2021	Mortality	Rate per 100,000	CHL	Chile	Americas	<5 years	1099165	0.522208	0.259916	1.03788
Viruses	NORO	Norovirus	2021	Mortality	Rate per 100,000	CHL	Chile	Americas	≥5 years	18310669	0.156174	0.0777317	0.310395
Viruses	NORO	Norovirus	2021	Mortality	Rate per 100,000	CHL	Chile	Americas	All ages	19409834	0.176902	0.0880486	0.351592
Viruses	NORO	Norovirus	2021	Mortality	Rate per 100,000	CHN	China	Western Pacific	<5 years	77746828	0.328924	0.180225	0.523362
Viruses	NORO	Norovirus	2021	Mortality	Rate per 100,000	CHN	China	Western Pacific	≥5 years	1349029514	0.0131231	0.00679158	0.0216933
Viruses	NORO	Norovirus	2021	Mortality	Rate per 100,000	CHN	China	Western Pacific	All ages	1426776342	0.0303315	0.0171691	0.0479145
Viruses	NORO	Norovirus	2021	Mortality	Rate per 100,000	CIV	Cote d'Ivoire	Africa	<5 years	4544560	7.4339	4.04405	11.8543
Viruses	NORO	Norovirus	2021	Mortality	Rate per 100,000	CIV	Cote d'Ivoire	Africa	≥5 years	24728429	0.541003	0.293338	0.840299
Viruses	NORO	Norovirus	2021	Mortality	Rate per 100,000	CIV	Cote d'Ivoire	Africa	All ages	29272989	1.61111	0.859884	2.55462
Viruses	NORO	Norovirus	2021	Mortality	Rate per 100,000	CMR	Cameroon	Africa	<5 years	4264185	8.60796	4.34586	14.2587
Viruses	NORO	Norovirus	2021	Mortality	Rate per 100,000	CMR	Cameroon	Africa	≥5 years	22299622	0.632103	0.297396	1.11528
Viruses	NORO	Norovirus	2021	Mortality	Rate per 100,000	CMR	Cameroon	Africa	All ages	26563807	1.91244	0.957321	3.15027
Viruses	NORO	Norovirus	2021	Mortality	Rate per 100,000	COD	Democratic Republic of Congo	Africa	<5 years	17939317	8.56616	4.06834	15.1005
Viruses	NORO	Norovirus	2021	Mortality	Rate per 100,000	COD	Democratic Republic of Congo	Africa	≥5 years	79627923	0.681858	0.362436	1.17265
Viruses	NORO	Norovirus	2021	Mortality	Rate per 100,000	COD	Democratic Republic of Congo	Africa	All ages	97567240	2.13152	1.11665	3.71081
Viruses	NORO	Norovirus	2021	Mortality	Rate per 100,000	COG	Congo	Africa	<5 years	862894	2.98936	1.29919	6.09225
Viruses	NORO	Norovirus	2021	Mortality	Rate per 100,000	COG	Congo	Africa	≥5 years	4959406	0.465758	0.239009	0.767835
Viruses	NORO	Norovirus	2021	Mortality	Rate per 100,000	COG	Congo	Africa	All ages	5822300	0.839769	0.435808	1.4205
Viruses	NORO	Norovirus	2021	Mortality	Rate per 100,000	COK	Cook Islands	Western Pacific	<5 years	1158	0.201397	0.0601198	0.486118
Viruses	NORO	Norovirus	2021	Mortality	Rate per 100,000	COK	Cook Islands	Western Pacific	≥5 years	14237	0.0816113	0.0243621	0.196988
Viruses	NORO	Norovirus	2021	Mortality	Rate per 100,000	COK	Cook Islands	Western Pacific	All ages	15395	0.0906215	0.0270517	0.218736
Viruses	NORO	Norovirus	2021	Mortality	Rate per 100,000	COL	Colombia	Americas	<5 years	3504178	0.309906	0.136787	0.510372
Viruses	NORO	Norovirus	2021	Mortality	Rate per 100,000	COL	Colombia	Americas	≥5 years	47428886	0.0735123	0.0375318	0.123896
Viruses	NORO	Norovirus	2021	Mortality	Rate per 100,000	COL	Colombia	Americas	All ages	50933064	0.0897761	0.0460731	0.150745
Viruses	NORO	Norovirus	2021	Mortality	Rate per 100,000	COM	Comoros	Africa	<5 years	112075	5.46736	2.70463	9.29914
Viruses	NORO	Norovirus	2021	Mortality	Rate per 100,000	COM	Comoros	Africa	≥5 years	698165	0.665617	0.346097	1.16546
Viruses	NORO	Norovirus	2021	Mortality	Rate per 100,000	COM	Comoros	Africa	All ages	810240	1.32981	0.699572	2.22525
Viruses	NORO	Norovirus	2021	Mortality	Rate per 100,000	CPV	Cape Verde	Africa	<5 years	47867	0.208828	0.0861279	0.374972
Viruses	NORO	Norovirus	2021	Mortality	Rate per 100,000	CPV	Cape Verde	Africa	≥5 years	466996	0.300242	0.12487	0.605486
Viruses	NORO	Norovirus	2021	Mortality	Rate per 100,000	CPV	Cape Verde	Africa	All ages	514863	0.291744	0.124029	0.579995
Viruses	NORO	Norovirus	2021	Mortality	Rate per 100,000	CRI	Costa Rica	Americas	<5 years	322758	0.0608586	0.0241524	0.122065
Viruses	NORO	Norovirus	2021	Mortality	Rate per 100,000	CRI	Costa Rica	Americas	≥5 years	4726664	0.0950639	0.0494665	0.16159
Viruses	NORO	Norovirus	2021	Mortality	Rate per 100,000	CRI	Costa Rica	Americas	All ages	5049422	0.0928775	0.0498275	0.157726
Viruses	NORO	Norovirus	2021	Mortality	Rate per 100,000	CUB	Cuba	Americas	<5 years	548654	0.0979146	0.0347964	0.212937
Viruses	NORO	Norovirus	2021	Mortality	Rate per 100,000	CUB	Cuba	Americas	≥5 years	10615311	0.06722	0.0261803	0.135634
Viruses	NORO	Norovirus	2021	Mortality	Rate per 100,000	CUB	Cuba	Americas	All ages	11163965	0.0687285	0.0266347	0.139846
Viruses	NORO	Norovirus	2021	Mortality	Rate per 100,000	CYP	Cyprus	Europe	<5 years	72714	1.02826	0.473885	1.79819
Viruses	NORO	Norovirus	2021	Mortality	Rate per 100,000	CYP	Cyprus	Europe	≥5 years	1237277	0.301065	0.138749	0.526493
Viruses	NORO	Norovirus	2021	Mortality	Rate per 100,000	CYP	Cyprus	Europe	All ages	1309991	0.341429	0.157352	0.597081
Viruses	NORO	Norovirus	2021	Mortality	Rate per 100,000	CZE	Czechia	Europe	<5 years	561541	1.07159	0.493853	1.87396
Viruses	NORO	Norovirus	2021	Mortality	Rate per 100,000	CZE	Czechia	Europe	≥5 years	9981276	0.300351	0.13842	0.525245
Viruses	NORO	Norovirus	2021	Mortality	Rate per 100,000	CZE	Czechia	Europe	All ages	10542817	0.341429	0.157352	0.597081
Viruses	NORO	Norovirus	2021	Mortality	Rate per 100,000	DEU	Germany	Europe	<5 years	3991150	1.19585	0.551122	2.09127
Viruses	NORO	Norovirus	2021	Mortality	Rate per 100,000	DEU	Germany	Europe	≥5 years	79631460	0.298606	0.137616	0.522192
Viruses	NORO	Norovirus	2021	Mortality	Rate per 100,000	DEU	Germany	Europe	All ages	83622610	0.341429	0.157352	0.597081
Viruses	NORO	Norovirus	2021	Mortality	Rate per 100,000	DJI	Djibouti	Eastern Mediterranean	<5 years	114307	6.56966	2.64565	12.25
Viruses	NORO	Norovirus	2021	Mortality	Rate per 100,000	DJI	Djibouti	Eastern Mediterranean	≥5 years	999012	0.971205	0.5249	1.64712
Viruses	NORO	Norovirus	2021	Mortality	Rate per 100,000	DJI	Djibouti	Eastern Mediterranean	All ages	1113319	1.54601	0.817625	2.61018
Viruses	NORO	Norovirus	2021	Mortality	Rate per 100,000	DMA	Dominica	Americas	<5 years	3848	0	0	0
Viruses	NORO	Norovirus	2021	Mortality	Rate per 100,000	DMA	Dominica	Americas	≥5 years	63571	0.114766	0.0546643	0.208493
Viruses	NORO	Norovirus	2021	Mortality	Rate per 100,000	DMA	Dominica	Americas	All ages	67419	0.108216	0.0515443	0.196593
Viruses	NORO	Norovirus	2021	Mortality	Rate per 100,000	DNK	Denmark	Europe	<5 years	309837	1.07582	0.495805	1.88136
Viruses	NORO	Norovirus	2021	Mortality	Rate per 100,000	DNK	Denmark	Europe	≥5 years	5530279	0.300285	0.13839	0.525128
Viruses	NORO	Norovirus	2021	Mortality	Rate per 100,000	DNK	Denmark	Europe	All ages	5840116	0.341429	0.157352	0.597081
Viruses	NORO	Norovirus	2021	Mortality	Rate per 100,000	DOM	Dominican Republic	Americas	<5 years	1022529	2.51528	1.24104	4.28011
Viruses	NORO	Norovirus	2021	Mortality	Rate per 100,000	DOM	Dominican Republic	Americas	≥5 years	10045498	0.13873	0.0655221	0.252804
Viruses	NORO	Norovirus	2021	Mortality	Rate per 100,000	DOM	Dominican Republic	Americas	All ages	11068027	0.358289	0.190578	0.606891
Viruses	NORO	Norovirus	2021	Mortality	Rate per 100,000	DZA	Algeria	Africa	<5 years	4993262	0.818455	0.458018	1.32448
Viruses	NORO	Norovirus	2021	Mortality	Rate per 100,000	DZA	Algeria	Africa	≥5 years	39405500	0.0209568	0.0101401	0.0361701
Viruses	NORO	Norovirus	2021	Mortality	Rate per 100,000	DZA	Algeria	Africa	All ages	44398762	0.110647	0.0615143	0.176734
Viruses	NORO	Norovirus	2021	Mortality	Rate per 100,000	ECU	Ecuador	Americas	<5 years	1457247	0.262574	0.13557	0.445183
Viruses	NORO	Norovirus	2021	Mortality	Rate per 100,000	ECU	Ecuador	Americas	≥5 years	16161877	0.0292228	0.0155109	0.0500372
Viruses	NORO	Norovirus	2021	Mortality	Rate per 100,000	ECU	Ecuador	Americas	All ages	17619124	0.0485229	0.0259718	0.0818349
Viruses	NORO	Norovirus	2021	Mortality	Rate per 100,000	EGY	Egypt	Eastern Mediterranean	<5 years	12473264	0.303674	0.136755	0.557543
Viruses	NORO	Norovirus	2021	Mortality	Rate per 100,000	EGY	Egypt	Eastern Mediterranean	≥5 years	97697387	0.0385879	0.0182773	0.0721947
Viruses	NORO	Norovirus	2021	Mortality	Rate per 100,000	EGY	Egypt	Eastern Mediterranean	All ages	110170651	0.0686003	0.0320694	0.120185
Viruses	NORO	Norovirus	2021	Mortality	Rate per 100,000	EMR	Eastern Mediterranean Region	Eastern Mediterranean	<5 years	91906683	4.14822	2.24735	6.96602
Viruses	NORO	Norovirus	2021	Mortality	Rate per 100,000	EMR	Eastern Mediterranean Region	Eastern Mediterranean	≥5 years	675583461	0.300452	0.161049	0.522638
Viruses	NORO	Norovirus	2021	Mortality	Rate per 100,000	EMR	Eastern Mediterranean Region	Eastern Mediterranean	All ages	767490144	0.761221	0.406538	1.26062
Viruses	NORO	Norovirus	2021	Mortality	Rate per 100,000	ERI	Eritrea	Africa	<5 years	448271	3.81643	1.63113	7.46046
Viruses	NORO	Norovirus	2021	Mortality	Rate per 100,000	ERI	Eritrea	Africa	≥5 years	2872200	1.92029	0.933518	3.38636
Viruses	NORO	Norovirus	2021	Mortality	Rate per 100,000	ERI	Eritrea	Africa	All ages	3320471	2.17627	1.1193	3.75054
Viruses	NORO	Norovirus	2021	Mortality	Rate per 100,000	ESP	Spain	Europe	<5 years	1920154	1.41851	0.653739	2.48065
Viruses	NORO	Norovirus	2021	Mortality	Rate per 100,000	ESP	Spain	Europe	≥5 years	45801752	0.296275	0.136542	0.518116
Viruses	NORO	Norovirus	2021	Mortality	Rate per 100,000	ESP	Spain	Europe	All ages	47721906	0.341429	0.157352	0.597081
Viruses	NORO	Norovirus	2021	Mortality	Rate per 100,000	EST	Estonia	Europe	<5 years	70331	1.07973	0.497605	1.88819
Viruses	NORO	Norovirus	2021	Mortality	Rate per 100,000	EST	Estonia	Europe	≥5 years	1260151	0.300224	0.138362	0.525022
Viruses	NORO	Norovirus	2021	Mortality	Rate per 100,000	EST	Estonia	Europe	All ages	1330482	0.341429	0.157352	0.597081
Viruses	NORO	Norovirus	2021	Mortality	Rate per 100,000	ETH	Ethiopia	Africa	<5 years	17992610	4.75804	2.53584	7.99211
Viruses	NORO	Norovirus	2021	Mortality	Rate per 100,000	ETH	Ethiopia	Africa	≥5 years	102544354	1.0338	0.532524	1.75
Viruses	NORO	Norovirus	2021	Mortality	Rate per 100,000	ETH	Ethiopia	Africa	All ages	120536964	1.58972	0.856286	2.64429
Viruses	NORO	Norovirus	2021	Mortality	Rate per 100,000	EUR	European Region	Europe	<5 years	54503610	0.767307	0.434252	1.18836
Viruses	NORO	Norovirus	2021	Mortality	Rate per 100,000	EUR	European Region	Europe	≥5 years	883117401	0.178433	0.0848503	0.305254
Viruses	NORO	Norovirus	2021	Mortality	Rate per 100,000	EUR	European Region	Europe	All ages	937621011	0.212664	0.106132	0.355608
Viruses	NORO	Norovirus	2021	Mortality	Rate per 100,000	FIN	Finland	Europe	<5 years	246995	1.27877	0.589337	2.23628
Viruses	NORO	Norovirus	2021	Mortality	Rate per 100,000	FIN	Finland	Europe	≥5 years	5286884	0.297638	0.13717	0.5205
Viruses	NORO	Norovirus	2021	Mortality	Rate per 100,000	FIN	Finland	Europe	All ages	5533879	0.341429	0.157352	0.597081
Viruses	NORO	Norovirus	2021	Mortality	Rate per 100,000	FJI	Fiji	Western Pacific	<5 years	86015	2.11367	1.10229	3.5431
Viruses	NORO	Norovirus	2021	Mortality	Rate per 100,000	FJI	Fiji	Western Pacific	≥5 years	830310	0.626552	0.311394	1.08872
Viruses	NORO	Norovirus	2021	Mortality	Rate per 100,000	FJI	Fiji	Western Pacific	All ages	916325	0.766147	0.402178	1.29886
Viruses	NORO	Norovirus	2021	Mortality	Rate per 100,000	FRA	France	Europe	<5 years	3503254	1.07519	0.495511	1.88025
Viruses	NORO	Norovirus	2021	Mortality	Rate per 100,000	FRA	France	Europe	≥5 years	62490509	0.300295	0.138394	0.525146
Viruses	NORO	Norovirus	2021	Mortality	Rate per 100,000	FRA	France	Europe	All ages	65993763	0.341429	0.157352	0.597081
Viruses	NORO	Norovirus	2021	Mortality	Rate per 100,000	FSM	Micronesia	Western Pacific	<5 years	12140	1.32398	0.340926	2.96516
Viruses	NORO	Norovirus	2021	Mortality	Rate per 100,000	FSM	Micronesia	Western Pacific	≥5 years	99250	0.359385	0.171484	0.633326
Viruses	NORO	Norovirus	2021	Mortality	Rate per 100,000	FSM	Micronesia	Western Pacific	All ages	111390	0.464513	0.219291	0.823955
Viruses	NORO	Norovirus	2021	Mortality	Rate per 100,000	GAB	Gabon	Africa	<5 years	323986	3.76227	1.62384	7.02404
Viruses	NORO	Norovirus	2021	Mortality	Rate per 100,000	GAB	Gabon	Africa	≥5 years	2025679	0.306154	0.139754	0.530022
Viruses	NORO	Norovirus	2021	Mortality	Rate per 100,000	GAB	Gabon	Africa	All ages	2349665	0.782704	0.372555	1.37134
Viruses	NORO	Norovirus	2021	Mortality	Rate per 100,000	GBR	United Kingdom	Europe	<5 years	3797151	1.01343	0.467052	1.77226
Viruses	NORO	Norovirus	2021	Mortality	Rate per 100,000	GBR	United Kingdom	Europe	≥5 years	63624684	0.301324	0.138869	0.526946
Viruses	NORO	Norovirus	2021	Mortality	Rate per 100,000	GBR	United Kingdom	Europe	All ages	67421835	0.341429	0.157352	0.597081
Viruses	NORO	Norovirus	2021	Mortality	Rate per 100,000	GEO	Georgia	Europe	<5 years	268508	0.150403	0.0759337	0.252851
Viruses	NORO	Norovirus	2021	Mortality	Rate per 100,000	GEO	Georgia	Europe	≥5 years	3525972	0.0224436	0.0109722	0.0390846
Viruses	NORO	Norovirus	2021	Mortality	Rate per 100,000	GEO	Georgia	Europe	All ages	3794480	0.0314984	0.0156228	0.0543528
Viruses	NORO	Norovirus	2021	Mortality	Rate per 100,000	GHA	Ghana	Africa	<5 years	4195806	3.14227	1.50522	5.86944
Viruses	NORO	Norovirus	2021	Mortality	Rate per 100,000	GHA	Ghana	Africa	≥5 years	28010591	0.577391	0.282145	1.10915
Viruses	NORO	Norovirus	2021	Mortality	Rate per 100,000	GHA	Ghana	Africa	All ages	32206397	0.911541	0.421079	1.68085
Viruses	NORO	Norovirus	2021	Mortality	Rate per 100,000	GIN	Guinea	Africa	<5 years	2122520	14.2722	8.11274	23.6818
Viruses	NORO	Norovirus	2021	Mortality	Rate per 100,000	GIN	Guinea	Africa	≥5 years	11417627	1.12927	0.580262	1.87987
Viruses	NORO	Norovirus	2021	Mortality	Rate per 100,000	GIN	Guinea	Africa	All ages	13540147	3.18953	1.73778	5.29798
Viruses	NORO	Norovirus	2021	Mortality	Rate per 100,000	GLOBAL	Global	All WHO Member States	<5 years	676563239	3.87426	2.26629	6.06116
Viruses	NORO	Norovirus	2021	Mortality	Rate per 100,000	GLOBAL	Global	All WHO Member States	≥5 years	7199276322	0.501095	0.286703	0.806321
Viruses	NORO	Norovirus	2021	Mortality	Rate per 100,000	GLOBAL	Global	All WHO Member States	All ages	7875839561	0.790861	0.465425	1.21148
Viruses	NORO	Norovirus	2021	Mortality	Rate per 100,000	GMB	Gambia	Africa	<5 years	375966	4.02818	1.99921	7.28841
Viruses	NORO	Norovirus	2021	Mortality	Rate per 100,000	GMB	Gambia	Africa	≥5 years	2169899	0.47881	0.21779	0.831233
Viruses	NORO	Norovirus	2021	Mortality	Rate per 100,000	GMB	Gambia	Africa	All ages	2545865	1.00297	0.496718	1.79037
Viruses	NORO	Norovirus	2021	Mortality	Rate per 100,000	GNB	Guinea-Bissau	Africa	<5 years	291509	10.1106	4.39691	19.8526
Viruses	NORO	Norovirus	2021	Mortality	Rate per 100,000	GNB	Guinea-Bissau	Africa	≥5 years	1744406	0.886697	0.448527	1.7027
Viruses	NORO	Norovirus	2021	Mortality	Rate per 100,000	GNB	Guinea-Bissau	Africa	All ages	2035915	2.2074	1.05253	4.22088
Viruses	NORO	Norovirus	2021	Mortality	Rate per 100,000	GNQ	Equatorial Guinea	Africa	<5 years	245369	7.82272	3.11169	14.6986
Viruses	NORO	Norovirus	2021	Mortality	Rate per 100,000	GNQ	Equatorial Guinea	Africa	≥5 years	1490594	0.30737	0.16409	0.532861
Viruses	NORO	Norovirus	2021	Mortality	Rate per 100,000	GNQ	Equatorial Guinea	Africa	All ages	1735963	1.36962	0.606773	2.47408
Viruses	NORO	Norovirus	2021	Mortality	Rate per 100,000	GRC	Greece	Europe	<5 years	449879	1.3554	0.624653	2.37028
Viruses	NORO	Norovirus	2021	Mortality	Rate per 100,000	GRC	Greece	Europe	≥5 years	10233579	0.296854	0.136809	0.519129
Viruses	NORO	Norovirus	2021	Mortality	Rate per 100,000	GRC	Greece	Europe	All ages	10683458	0.341429	0.157352	0.597081
Viruses	NORO	Norovirus	2021	Mortality	Rate per 100,000	GRD	Grenada	Americas	<5 years	7040	0	0	0
Viruses	NORO	Norovirus	2021	Mortality	Rate per 100,000	GRD	Grenada	Americas	≥5 years	109516	0.063653	0.0302188	0.117697
Viruses	NORO	Norovirus	2021	Mortality	Rate per 100,000	GRD	Grenada	Americas	All ages	116556	0.0598084	0.0283935	0.110588
Viruses	NORO	Norovirus	2021	Mortality	Rate per 100,000	GTM	Guatemala	Americas	<5 years	1971905	2.56207	1.25793	4.60154
Viruses	NORO	Norovirus	2021	Mortality	Rate per 100,000	GTM	Guatemala	Americas	≥5 years	15514125	0.474021	0.244792	0.840361
Viruses	NORO	Norovirus	2021	Mortality	Rate per 100,000	GTM	Guatemala	Americas	All ages	17486030	0.709491	0.363903	1.21912
Viruses	NORO	Norovirus	2021	Mortality	Rate per 100,000	GUY	Guyana	Americas	<5 years	83257	0.288333	0.14351	0.573059
Viruses	NORO	Norovirus	2021	Mortality	Rate per 100,000	GUY	Guyana	Americas	≥5 years	728507	0.164168	0.0817102	0.326282
Viruses	NORO	Norovirus	2021	Mortality	Rate per 100,000	GUY	Guyana	Americas	All ages	811764	0.176902	0.0880486	0.351592
Viruses	NORO	Norovirus	2021	Mortality	Rate per 100,000	HND	Honduras	Americas	<5 years	1118548	0.978334	0.483027	1.76105
Viruses	NORO	Norovirus	2021	Mortality	Rate per 100,000	HND	Honduras	Americas	≥5 years	9087771	0.35932	0.17307	0.648594
Viruses	NORO	Norovirus	2021	Mortality	Rate per 100,000	HND	Honduras	Americas	All ages	10206319	0.42716	0.214338	0.766727
Viruses	NORO	Norovirus	2021	Mortality	Rate per 100,000	HRV	Croatia	Europe	<5 years	169883	1.32301	0.609726	2.31364
Viruses	NORO	Norovirus	2021	Mortality	Rate per 100,000	HRV	Croatia	Europe	≥5 years	3767995	0.297174	0.136956	0.519688
Viruses	NORO	Norovirus	2021	Mortality	Rate per 100,000	HRV	Croatia	Europe	All ages	3937878	0.341429	0.157352	0.597081
Viruses	NORO	Norovirus	2021	Mortality	Rate per 100,000	HTI	Haiti	Americas	<5 years	1247975	9.48871	4.68378	17.558
Viruses	NORO	Norovirus	2021	Mortality	Rate per 100,000	HTI	Haiti	Americas	≥5 years	10063587	0.461831	0.235629	0.887907
Viruses	NORO	Norovirus	2021	Mortality	Rate per 100,000	HTI	Haiti	Americas	All ages	11311562	1.45774	0.75004	2.679
Viruses	NORO	Norovirus	2021	Mortality	Rate per 100,000	HUN	Hungary	Europe	<5 years	469901	1.18187	0.544681	2.06682
Viruses	NORO	Norovirus	2021	Mortality	Rate per 100,000	HUN	Hungary	Europe	≥5 years	9260392	0.298783	0.137697	0.522501
Viruses	NORO	Norovirus	2021	Mortality	Rate per 100,000	HUN	Hungary	Europe	All ages	9730293	0.341429	0.157352	0.597081
Viruses	NORO	Norovirus	2021	Mortality	Rate per 100,000	IDN	Indonesia	South-East Asia	<5 years	22795857	1.71993	0.776775	3.0795
Viruses	NORO	Norovirus	2021	Mortality	Rate per 100,000	IDN	Indonesia	South-East Asia	≥5 years	253085681	0.800462	0.363944	1.50908
Viruses	NORO	Norovirus	2021	Mortality	Rate per 100,000	IDN	Indonesia	South-East Asia	All ages	275881538	0.876437	0.402565	1.64154
Viruses	NORO	Norovirus	2021	Mortality	Rate per 100,000	IND	India	South-East Asia	<5 years	117896065	2.4428	1.24905	4.07736
Viruses	NORO	Norovirus	2021	Mortality	Rate per 100,000	IND	India	South-East Asia	≥5 years	1291368250	1.43053	0.699893	2.52495
Viruses	NORO	Norovirus	2021	Mortality	Rate per 100,000	IND	India	South-East Asia	All ages	1409264315	1.51521	0.750369	2.62771
Viruses	NORO	Norovirus	2021	Mortality	Rate per 100,000	IRL	Ireland	Europe	<5 years	304569	0.93749	0.432053	1.63945
Viruses	NORO	Norovirus	2021	Mortality	Rate per 100,000	IRL	Ireland	Europe	≥5 years	4698086	0.302788	0.139543	0.529506
Viruses	NORO	Norovirus	2021	Mortality	Rate per 100,000	IRL	Ireland	Europe	All ages	5002655	0.341429	0.157352	0.597081
Viruses	NORO	Norovirus	2021	Mortality	Rate per 100,000	IRN	Iran	Eastern Mediterranean	<5 years	6970781	0.065447	0.023966	0.132711
Viruses	NORO	Norovirus	2021	Mortality	Rate per 100,000	IRN	Iran	Eastern Mediterranean	≥5 years	80994338	0.0216368	0.00994841	0.0397204
Viruses	NORO	Norovirus	2021	Mortality	Rate per 100,000	IRN	Iran	Eastern Mediterranean	All ages	87965119	0.0251085	0.0117541	0.0453442
Viruses	NORO	Norovirus	2021	Mortality	Rate per 100,000	IRQ	Iraq	Eastern Mediterranean	<5 years	5488590	0.762397	0.403345	1.28891
Viruses	NORO	Norovirus	2021	Mortality	Rate per 100,000	IRQ	Iraq	Eastern Mediterranean	≥5 years	37102924	0.0244283	0.0123759	0.042372
Viruses	NORO	Norovirus	2021	Mortality	Rate per 100,000	IRQ	Iraq	Eastern Mediterranean	All ages	42591514	0.119527	0.064252	0.198878
Viruses	NORO	Norovirus	2021	Mortality	Rate per 100,000	ISL	Iceland	Europe	<5 years	21846	0.963937	0.444242	1.6857
Viruses	NORO	Norovirus	2021	Mortality	Rate per 100,000	ISL	Iceland	Europe	≥5 years	347105	0.30225	0.139295	0.528565
Viruses	NORO	Norovirus	2021	Mortality	Rate per 100,000	ISL	Iceland	Europe	All ages	368951	0.341429	0.157352	0.597081
Viruses	NORO	Norovirus	2021	Mortality	Rate per 100,000	ISR	Israel	Europe	<5 years	873544	0.579573	0.267103	1.01354
Viruses	NORO	Norovirus	2021	Mortality	Rate per 100,000	ISR	Israel	Europe	≥5 years	7996814	0.315415	0.145363	0.551588
Viruses	NORO	Norovirus	2021	Mortality	Rate per 100,000	ISR	Israel	Europe	All ages	8870358	0.341429	0.157352	0.597081
Viruses	NORO	Norovirus	2021	Mortality	Rate per 100,000	ITA	Italy	Europe	<5 years	2208864	1.54479	0.711935	2.70148
Viruses	NORO	Norovirus	2021	Mortality	Rate per 100,000	ITA	Italy	Europe	≥5 years	57575372	0.295263	0.136075	0.516346
Viruses	NORO	Norovirus	2021	Mortality	Rate per 100,000	ITA	Italy	Europe	All ages	59784236	0.341429	0.157352	0.597081
Viruses	NORO	Norovirus	2021	Mortality	Rate per 100,000	JAM	Jamaica	Americas	<5 years	170490	0.20521	0.0443088	0.581431
Viruses	NORO	Norovirus	2021	Mortality	Rate per 100,000	JAM	Jamaica	Americas	≥5 years	2666335	0.17774	0.0841118	0.326218
Viruses	NORO	Norovirus	2021	Mortality	Rate per 100,000	JAM	Jamaica	Americas	All ages	2836825	0.179391	0.086799	0.328369
Viruses	NORO	Norovirus	2021	Mortality	Rate per 100,000	JOR	Jordan	Eastern Mediterranean	<5 years	1170872	0.123196	0.0595607	0.224286
Viruses	NORO	Norovirus	2021	Mortality	Rate per 100,000	JOR	Jordan	Eastern Mediterranean	≥5 years	9796797	0.00935213	0.00477472	0.016885
Viruses	NORO	Norovirus	2021	Mortality	Rate per 100,000	JOR	Jordan	Eastern Mediterranean	All ages	10967669	0.0215057	0.0110659	0.0372976
Viruses	NORO	Norovirus	2021	Mortality	Rate per 100,000	JPN	Japan	Western Pacific	<5 years	4542859	0.420283	0.12546	1.01445
Viruses	NORO	Norovirus	2021	Mortality	Rate per 100,000	JPN	Japan	Western Pacific	≥5 years	121491375	0.0782946	0.023372	0.188982
Viruses	NORO	Norovirus	2021	Mortality	Rate per 100,000	JPN	Japan	Western Pacific	All ages	126034234	0.0906215	0.0270517	0.218736
Viruses	NORO	Norovirus	2021	Mortality	Rate per 100,000	KAZ	Kazakhstan	Europe	<5 years	2069165	0.186265	0.0994669	0.314187
Viruses	NORO	Norovirus	2021	Mortality	Rate per 100,000	KAZ	Kazakhstan	Europe	≥5 years	17544823	0.00444535	0.00232444	0.0077298
Viruses	NORO	Norovirus	2021	Mortality	Rate per 100,000	KAZ	Kazakhstan	Europe	All ages	19613988	0.0236263	0.0126883	0.0398986
Viruses	NORO	Norovirus	2021	Mortality	Rate per 100,000	KEN	Kenya	Africa	<5 years	6941654	3.46238	1.85595	5.85441
Viruses	NORO	Norovirus	2021	Mortality	Rate per 100,000	KEN	Kenya	Africa	≥5 years	45785267	0.579071	0.298524	1.02055
Viruses	NORO	Norovirus	2021	Mortality	Rate per 100,000	KEN	Kenya	Africa	All ages	52726921	0.958668	0.511763	1.61197
Viruses	NORO	Norovirus	2021	Mortality	Rate per 100,000	KGZ	Kyrgyzstan	Europe	<5 years	807919	0.617123	0.301064	1.07345
Viruses	NORO	Norovirus	2021	Mortality	Rate per 100,000	KGZ	Kyrgyzstan	Europe	≥5 years	5937899	0.00477908	0.00232061	0.00844689
Viruses	NORO	Norovirus	2021	Mortality	Rate per 100,000	KGZ	Kyrgyzstan	Europe	All ages	6745818	0.078117	0.0381599	0.133961
Viruses	NORO	Norovirus	2021	Mortality	Rate per 100,000	KHM	Cambodia	Western Pacific	<5 years	1821958	2.31457	0.828719	5.14851
Viruses	NORO	Norovirus	2021	Mortality	Rate per 100,000	KHM	Cambodia	Western Pacific	≥5 years	15037884	0.249178	0.107705	0.447654
Viruses	NORO	Norovirus	2021	Mortality	Rate per 100,000	KHM	Cambodia	Western Pacific	All ages	16859842	0.472375	0.195205	0.929969
Viruses	NORO	Norovirus	2021	Mortality	Rate per 100,000	KIR	Kiribati	Western Pacific	<5 years	16050	7.35613	2.90383	13.7956
Viruses	NORO	Norovirus	2021	Mortality	Rate per 100,000	KIR	Kiribati	Western Pacific	≥5 years	111301	1.64968	0.761831	2.97655
Viruses	NORO	Norovirus	2021	Mortality	Rate per 100,000	KIR	Kiribati	Western Pacific	All ages	127351	2.36886	1.09787	4.25563
Viruses	NORO	Norovirus	2021	Mortality	Rate per 100,000	KNA	Saint Kitts and Nevis	Americas	<5 years	2954	0.468712	0.233289	0.931561
Viruses	NORO	Norovirus	2021	Mortality	Rate per 100,000	KNA	Saint Kitts and Nevis	Americas	≥5 years	43866	0.157252	0.0782679	0.312536
Viruses	NORO	Norovirus	2021	Mortality	Rate per 100,000	KNA	Saint Kitts and Nevis	Americas	All ages	46820	0.176902	0.0880486	0.351592
Viruses	NORO	Norovirus	2021	Mortality	Rate per 100,000	KOR	South Korea	Western Pacific	<5 years	1667222	0.4715	0.140749	1.13807
Viruses	NORO	Norovirus	2021	Mortality	Rate per 100,000	KOR	South Korea	Western Pacific	≥5 years	50223942	0.0779779	0.0232775	0.188218
Viruses	NORO	Norovirus	2021	Mortality	Rate per 100,000	KOR	South Korea	Western Pacific	All ages	51891164	0.0906215	0.0270517	0.218736
Viruses	NORO	Norovirus	2021	Mortality	Rate per 100,000	KWT	Kuwait	Eastern Mediterranean	<5 years	270652	0.564383	0.123553	1.58877
Viruses	NORO	Norovirus	2021	Mortality	Rate per 100,000	KWT	Kuwait	Eastern Mediterranean	≥5 years	4065230	0.1872	0.0409812	0.52698
Viruses	NORO	Norovirus	2021	Mortality	Rate per 100,000	KWT	Kuwait	Eastern Mediterranean	All ages	4335882	0.210745	0.0461355	0.593259
Viruses	NORO	Norovirus	2021	Mortality	Rate per 100,000	LAO	Laos	Western Pacific	<5 years	804759	5.46251	2.53834	9.363
Viruses	NORO	Norovirus	2021	Mortality	Rate per 100,000	LAO	Laos	Western Pacific	≥5 years	6595924	0.250263	0.116734	0.456156
Viruses	NORO	Norovirus	2021	Mortality	Rate per 100,000	LAO	Laos	Western Pacific	All ages	7400683	0.817048	0.376333	1.438
Viruses	NORO	Norovirus	2021	Mortality	Rate per 100,000	LBN	Lebanon	Eastern Mediterranean	<5 years	473135	0.059117	0.0275091	0.113245
Viruses	NORO	Norovirus	2021	Mortality	Rate per 100,000	LBN	Lebanon	Eastern Mediterranean	≥5 years	5235325	0.0637529	0.0313374	0.116954
Viruses	NORO	Norovirus	2021	Mortality	Rate per 100,000	LBN	Lebanon	Eastern Mediterranean	All ages	5708460	0.0633687	0.0319233	0.116049
Viruses	NORO	Norovirus	2021	Mortality	Rate per 100,000	LBR	Liberia	Africa	<5 years	754987	4.42894	2.15646	7.5312
Viruses	NORO	Norovirus	2021	Mortality	Rate per 100,000	LBR	Liberia	Africa	≥5 years	4449741	0.704686	0.374483	1.23355
Viruses	NORO	Norovirus	2021	Mortality	Rate per 100,000	LBR	Liberia	Africa	All ages	5204728	1.24492	0.635245	2.16214
Viruses	NORO	Norovirus	2021	Mortality	Rate per 100,000	LBY	Libya	Eastern Mediterranean	<5 years	673450	0.232272	0.118297	0.415019
Viruses	NORO	Norovirus	2021	Mortality	Rate per 100,000	LBY	Libya	Eastern Mediterranean	≥5 years	6418069	0.02813	0.0153305	0.0481295
Viruses	NORO	Norovirus	2021	Mortality	Rate per 100,000	LBY	Libya	Eastern Mediterranean	All ages	7091519	0.0475165	0.026391	0.0804233
Viruses	NORO	Norovirus	2021	Mortality	Rate per 100,000	LCA	Saint Lucia	Americas	<5 years	10426	0	0	0
Viruses	NORO	Norovirus	2021	Mortality	Rate per 100,000	LCA	Saint Lucia	Americas	≥5 years	168102	0.0785676	0.0385219	0.142401
Viruses	NORO	Norovirus	2021	Mortality	Rate per 100,000	LCA	Saint Lucia	Americas	All ages	178528	0.0739793	0.0362723	0.134084
Viruses	NORO	Norovirus	2021	Mortality	Rate per 100,000	LKA	Sri Lanka	South-East Asia	<5 years	1668218	0.0597251	0.0314555	0.102203
Viruses	NORO	Norovirus	2021	Mortality	Rate per 100,000	LKA	Sri Lanka	South-East Asia	≥5 years	20967393	0.157507	0.0825247	0.270762
Viruses	NORO	Norovirus	2021	Mortality	Rate per 100,000	LKA	Sri Lanka	South-East Asia	All ages	22635611	0.150301	0.079397	0.256889
Viruses	NORO	Norovirus	2021	Mortality	Rate per 100,000	LSO	Lesotho	Africa	<5 years	277089	7.07397	3.28094	13.6082
Viruses	NORO	Norovirus	2021	Mortality	Rate per 100,000	LSO	Lesotho	Africa	≥5 years	1972270	2.34848	1.1754	4.04029
Viruses	NORO	Norovirus	2021	Mortality	Rate per 100,000	LSO	Lesotho	Africa	All ages	2249359	2.93059	1.53431	5.06397
Viruses	NORO	Norovirus	2021	Mortality	Rate per 100,000	LTU	Lithuania	Europe	<5 years	140164	1.13876	0.524812	1.99143
Viruses	NORO	Norovirus	2021	Mortality	Rate per 100,000	LTU	Lithuania	Europe	≥5 years	2656357	0.299358	0.137962	0.523507
Viruses	NORO	Norovirus	2021	Mortality	Rate per 100,000	LTU	Lithuania	Europe	All ages	2796521	0.341429	0.157352	0.597081
Viruses	NORO	Norovirus	2021	Mortality	Rate per 100,000	LUX	Luxembourg	Europe	<5 years	33252	1.08981	0.50225	1.90582
Viruses	NORO	Norovirus	2021	Mortality	Rate per 100,000	LUX	Luxembourg	Europe	≥5 years	601663	0.300069	0.13829	0.524751
Viruses	NORO	Norovirus	2021	Mortality	Rate per 100,000	LUX	Luxembourg	Europe	All ages	634915	0.341429	0.157352	0.597081
Viruses	NORO	Norovirus	2021	Mortality	Rate per 100,000	LVA	Latvia	Europe	<5 years	98273	1.1001	0.506993	1.92382
Viruses	NORO	Norovirus	2021	Mortality	Rate per 100,000	LVA	Latvia	Europe	≥5 years	1795874	0.299914	0.138219	0.52448
Viruses	NORO	Norovirus	2021	Mortality	Rate per 100,000	LVA	Latvia	Europe	All ages	1894147	0.341429	0.157352	0.597081
Viruses	NORO	Norovirus	2021	Mortality	Rate per 100,000	MAR	Morocco	Eastern Mediterranean	<5 years	3250055	0.266223	0.126538	0.471582
Viruses	NORO	Norovirus	2021	Mortality	Rate per 100,000	MAR	Morocco	Eastern Mediterranean	≥5 years	33524428	0.0349208	0.0170317	0.062567
Viruses	NORO	Norovirus	2021	Mortality	Rate per 100,000	MAR	Morocco	Eastern Mediterranean	All ages	36774483	0.0553628	0.027507	0.0966865
Viruses	NORO	Norovirus	2021	Mortality	Rate per 100,000	MCO	Monaco	Europe	<5 years	1851	1.18182	0.544654	2.06672
Viruses	NORO	Norovirus	2021	Mortality	Rate per 100,000	MCO	Monaco	Europe	≥5 years	36476	0.298783	0.137698	0.522503
Viruses	NORO	Norovirus	2021	Mortality	Rate per 100,000	MCO	Monaco	Europe	All ages	38327	0.341429	0.157352	0.597081
Viruses	NORO	Norovirus	2021	Mortality	Rate per 100,000	MDA	Moldova	Europe	<5 years	199836	0.0527627	0.0131315	0.127413
Viruses	NORO	Norovirus	2021	Mortality	Rate per 100,000	MDA	Moldova	Europe	≥5 years	2848476	0.0862808	0.0432898	0.149894
Viruses	NORO	Norovirus	2021	Mortality	Rate per 100,000	MDA	Moldova	Europe	All ages	3048312	0.0840835	0.0427596	0.146579
Viruses	NORO	Norovirus	2021	Mortality	Rate per 100,000	MDG	Madagascar	Africa	<5 years	4372851	9.31842	5.07894	15.0627
Viruses	NORO	Norovirus	2021	Mortality	Rate per 100,000	MDG	Madagascar	Africa	≥5 years	24948269	1.18981	0.590065	2.03722
Viruses	NORO	Norovirus	2021	Mortality	Rate per 100,000	MDG	Madagascar	Africa	All ages	29321120	2.40208	1.2962	3.91308
Viruses	NORO	Norovirus	2021	Mortality	Rate per 100,000	MDV	Maldives	South-East Asia	<5 years	33137	0.0312247	0.00178569	0.125235
Viruses	NORO	Norovirus	2021	Mortality	Rate per 100,000	MDV	Maldives	South-East Asia	≥5 years	476101	0.180081	0.078296	0.340135
Viruses	NORO	Norovirus	2021	Mortality	Rate per 100,000	MDV	Maldives	South-East Asia	All ages	509238	0.170395	0.074412	0.32087
Viruses	NORO	Norovirus	2021	Mortality	Rate per 100,000	MEX	Mexico	Americas	<5 years	10468765	0.480251	0.264323	0.780301
Viruses	NORO	Norovirus	2021	Mortality	Rate per 100,000	MEX	Mexico	Americas	≥5 years	116772414	0.0815305	0.0436983	0.138849
Viruses	NORO	Norovirus	2021	Mortality	Rate per 100,000	MEX	Mexico	Americas	All ages	127241179	0.114335	0.0637127	0.190732
Viruses	NORO	Norovirus	2021	Mortality	Rate per 100,000	MHL	Marshall Islands	Western Pacific	<5 years	4616	1.52009	0.370301	3.558
Viruses	NORO	Norovirus	2021	Mortality	Rate per 100,000	MHL	Marshall Islands	Western Pacific	≥5 years	37436	0.314079	0.172124	0.524762
Viruses	NORO	Norovirus	2021	Mortality	Rate per 100,000	MHL	Marshall Islands	Western Pacific	All ages	42052	0.446462	0.213062	0.794137
Viruses	NORO	Norovirus	2021	Mortality	Rate per 100,000	MKD	North Macedonia	Europe	<5 years	102540	0.143254	0.0230615	0.415076
Viruses	NORO	Norovirus	2021	Mortality	Rate per 100,000	MKD	North Macedonia	Europe	≥5 years	1755300	0	0	0
Viruses	NORO	Norovirus	2021	Mortality	Rate per 100,000	MKD	North Macedonia	Europe	All ages	1857840	0.00790665	0.00127284	0.0229093
Viruses	NORO	Norovirus	2021	Mortality	Rate per 100,000	MLI	Mali	Africa	<5 years	3968662	10.9241	5.03545	18.512
Viruses	NORO	Norovirus	2021	Mortality	Rate per 100,000	MLI	Mali	Africa	≥5 years	18079228	0.965708	0.434447	1.77736
Viruses	NORO	Norovirus	2021	Mortality	Rate per 100,000	MLI	Mali	Africa	All ages	22047890	2.75824	1.33272	4.78209
Viruses	NORO	Norovirus	2021	Mortality	Rate per 100,000	MLT	Malta	Europe	<5 years	23215	1.2831	0.59133	2.24384
Viruses	NORO	Norovirus	2021	Mortality	Rate per 100,000	MLT	Malta	Europe	≥5 years	498672	0.297591	0.137148	0.520418
Viruses	NORO	Norovirus	2021	Mortality	Rate per 100,000	MLT	Malta	Europe	All ages	521887	0.341429	0.157352	0.597081
Viruses	NORO	Norovirus	2021	Mortality	Rate per 100,000	MMR	Myanmar	South-East Asia	<5 years	4506378	6.76984	3.48377	11.8693
Viruses	NORO	Norovirus	2021	Mortality	Rate per 100,000	MMR	Myanmar	South-East Asia	≥5 years	48701365	0.226584	0.118079	0.391707
Viruses	NORO	Norovirus	2021	Mortality	Rate per 100,000	MMR	Myanmar	South-East Asia	All ages	53207743	0.780758	0.412872	1.33809
Viruses	NORO	Norovirus	2021	Mortality	Rate per 100,000	MNE	Montenegro	Europe	<5 years	35906	0	0	0
Viruses	NORO	Norovirus	2021	Mortality	Rate per 100,000	MNE	Montenegro	Europe	≥5 years	570169	0.00217928	0.00105831	0.00405379
Viruses	NORO	Norovirus	2021	Mortality	Rate per 100,000	MNE	Montenegro	Europe	All ages	606075	0.00205017	0.000995614	0.00381363
Viruses	NORO	Norovirus	2021	Mortality	Rate per 100,000	MNG	Mongolia	Western Pacific	<5 years	382491	0.427316	0.2062	0.715472
Viruses	NORO	Norovirus	2021	Mortality	Rate per 100,000	MNG	Mongolia	Western Pacific	≥5 years	2934422	0.00158721	0.000770386	0.00285667
Viruses	NORO	Norovirus	2021	Mortality	Rate per 100,000	MNG	Mongolia	Western Pacific	All ages	3316913	0.0506802	0.0244751	0.0850344
Viruses	NORO	Norovirus	2021	Mortality	Rate per 100,000	MOZ	Mozambique	Africa	<5 years	5359804	4.11694	1.75545	7.46231
Viruses	NORO	Norovirus	2021	Mortality	Rate per 100,000	MOZ	Mozambique	Africa	≥5 years	25883930	0.911837	0.415439	1.62874
Viruses	NORO	Norovirus	2021	Mortality	Rate per 100,000	MOZ	Mozambique	Africa	All ages	31243734	1.46167	0.65907	2.48779
Viruses	NORO	Norovirus	2021	Mortality	Rate per 100,000	MRT	Mauritania	Africa	<5 years	763058	4.47226	2.39218	7.17454
Viruses	NORO	Norovirus	2021	Mortality	Rate per 100,000	MRT	Mauritania	Africa	≥5 years	3903778	0.420448	0.216701	0.675151
Viruses	NORO	Norovirus	2021	Mortality	Rate per 100,000	MRT	Mauritania	Africa	All ages	4666836	1.08295	0.59055	1.72563
Viruses	NORO	Norovirus	2021	Mortality	Rate per 100,000	MUS	Mauritius	Africa	<5 years	61187	0.161174	0.0334869	0.425829
Viruses	NORO	Norovirus	2021	Mortality	Rate per 100,000	MUS	Mauritius	Africa	≥5 years	1220460	0.0134852	0.00696329	0.0229157
Viruses	NORO	Norovirus	2021	Mortality	Rate per 100,000	MUS	Mauritius	Africa	All ages	1281647	0.020536	0.0095868	0.0399507
Viruses	NORO	Norovirus	2021	Mortality	Rate per 100,000	MWI	Malawi	Africa	<5 years	2961259	3.32177	1.49797	5.81281
Viruses	NORO	Norovirus	2021	Mortality	Rate per 100,000	MWI	Malawi	Africa	≥5 years	16828634	1.19346	0.567941	2.08288
Viruses	NORO	Norovirus	2021	Mortality	Rate per 100,000	MWI	Malawi	Africa	All ages	19789893	1.51193	0.717686	2.64838
Viruses	NORO	Norovirus	2021	Mortality	Rate per 100,000	MYS	Malaysia	Western Pacific	<5 years	2538266	0.082631	0.0446664	0.136495
Viruses	NORO	Norovirus	2021	Mortality	Rate per 100,000	MYS	Malaysia	Western Pacific	≥5 years	31543899	0.166826	0.0848919	0.292914
Viruses	NORO	Norovirus	2021	Mortality	Rate per 100,000	MYS	Malaysia	Western Pacific	All ages	34082165	0.160556	0.082385	0.280138
Viruses	NORO	Norovirus	2021	Mortality	Rate per 100,000	NAM	Namibia	Africa	<5 years	392635	3.27252	1.40158	5.97705
Viruses	NORO	Norovirus	2021	Mortality	Rate per 100,000	NAM	Namibia	Africa	≥5 years	2377172	0.783774	0.42418	1.33045
Viruses	NORO	Norovirus	2021	Mortality	Rate per 100,000	NAM	Namibia	Africa	All ages	2769807	1.13657	0.628298	1.8462
Viruses	NORO	Norovirus	2021	Mortality	Rate per 100,000	NER	Niger	Africa	<5 years	4442880	18.3583	9.48624	30.7296
Viruses	NORO	Norovirus	2021	Mortality	Rate per 100,000	NER	Niger	Africa	≥5 years	19664749	1.84424	0.94123	3.20156
Viruses	NORO	Norovirus	2021	Mortality	Rate per 100,000	NER	Niger	Africa	All ages	24107629	4.88767	2.53173	8.03675
Viruses	NORO	Norovirus	2021	Mortality	Rate per 100,000	NGA	Nigeria	Africa	<5 years	33235816	20.5201	8.48202	36.5569
Viruses	NORO	Norovirus	2021	Mortality	Rate per 100,000	NGA	Nigeria	Africa	≥5 years	183015715	0.689302	0.318699	1.18003
Viruses	NORO	Norovirus	2021	Mortality	Rate per 100,000	NGA	Nigeria	Africa	All ages	216251531	3.7371	1.6101	6.52012
Viruses	NORO	Norovirus	2021	Mortality	Rate per 100,000	NIC	Nicaragua	Americas	<5 years	665094	0.887708	0.44915	1.54625
Viruses	NORO	Norovirus	2021	Mortality	Rate per 100,000	NIC	Nicaragua	Americas	≥5 years	5940237	0.0297137	0.0141115	0.0548865
Viruses	NORO	Norovirus	2021	Mortality	Rate per 100,000	NIC	Nicaragua	Americas	All ages	6605331	0.116106	0.059795	0.201583
Viruses	NORO	Norovirus	2021	Mortality	Rate per 100,000	NIU	Niue	Western Pacific	<5 years	123	0.222184	0.066325	0.536293
Viruses	NORO	Norovirus	2021	Mortality	Rate per 100,000	NIU	Niue	Western Pacific	≥5 years	1681	0.0809949	0.0241781	0.1955
Viruses	NORO	Norovirus	2021	Mortality	Rate per 100,000	NIU	Niue	Western Pacific	All ages	1804	0.0906215	0.0270517	0.218736
Viruses	NORO	Norovirus	2021	Mortality	Rate per 100,000	NLD	Netherlands	Europe	<5 years	872641	1.15584	0.532681	2.02129
Viruses	NORO	Norovirus	2021	Mortality	Rate per 100,000	NLD	Netherlands	Europe	≥5 years	16799139	0.299125	0.137855	0.523099
Viruses	NORO	Norovirus	2021	Mortality	Rate per 100,000	NLD	Netherlands	Europe	All ages	17671780	0.341429	0.157352	0.597081
Viruses	NORO	Norovirus	2021	Mortality	Rate per 100,000	NOR	Norway	Europe	<5 years	282948	1.08749	0.501182	1.90177
Viruses	NORO	Norovirus	2021	Mortality	Rate per 100,000	NOR	Norway	Europe	≥5 years	5108185	0.300104	0.138307	0.524813
Viruses	NORO	Norovirus	2021	Mortality	Rate per 100,000	NOR	Norway	Europe	All ages	5391133	0.341429	0.157352	0.597081
Viruses	NORO	Norovirus	2021	Mortality	Rate per 100,000	NPL	Nepal	South-East Asia	<5 years	2814405	1.92957	0.86212	3.41361
Viruses	NORO	Norovirus	2021	Mortality	Rate per 100,000	NPL	Nepal	South-East Asia	≥5 years	26420022	0.455196	0.187339	0.842457
Viruses	NORO	Norovirus	2021	Mortality	Rate per 100,000	NPL	Nepal	South-East Asia	All ages	29234427	0.597135	0.267529	1.04858
Viruses	NORO	Norovirus	2021	Mortality	Rate per 100,000	NRU	Nauru	Western Pacific	<5 years	1494	0.118231	0.0352934	0.285377
Viruses	NORO	Norovirus	2021	Mortality	Rate per 100,000	NRU	Nauru	Western Pacific	≥5 years	10166	0.086564	0.0258405	0.208942
Viruses	NORO	Norovirus	2021	Mortality	Rate per 100,000	NRU	Nauru	Western Pacific	All ages	11660	0.0906215	0.0270517	0.218736
Viruses	NORO	Norovirus	2021	Mortality	Rate per 100,000	NZL	New Zealand	Western Pacific	<5 years	305504	0.253055	0.0755403	0.610806
Viruses	NORO	Norovirus	2021	Mortality	Rate per 100,000	NZL	New Zealand	Western Pacific	≥5 years	4797777	0.0802783	0.0239642	0.19377
Viruses	NORO	Norovirus	2021	Mortality	Rate per 100,000	NZL	New Zealand	Western Pacific	All ages	5103281	0.0906215	0.0270517	0.218736
Viruses	NORO	Norovirus	2021	Mortality	Rate per 100,000	OMN	Oman	Eastern Mediterranean	<5 years	436947	0.360707	0.0789646	1.01541
Viruses	NORO	Norovirus	2021	Mortality	Rate per 100,000	OMN	Oman	Eastern Mediterranean	≥5 years	4036843	0.194513	0.042582	0.547565
Viruses	NORO	Norovirus	2021	Mortality	Rate per 100,000	OMN	Oman	Eastern Mediterranean	All ages	4473790	0.210745	0.0461355	0.593259
Viruses	NORO	Norovirus	2021	Mortality	Rate per 100,000	PAK	Pakistan	Eastern Mediterranean	<5 years	31071794	6.80317	3.46677	12.1174
Viruses	NORO	Norovirus	2021	Mortality	Rate per 100,000	PAK	Pakistan	Eastern Mediterranean	≥5 years	206155874	0.673497	0.302009	1.27609
Viruses	NORO	Norovirus	2021	Mortality	Rate per 100,000	PAK	Pakistan	Eastern Mediterranean	All ages	237227668	1.47635	0.716467	2.59504
Viruses	NORO	Norovirus	2021	Mortality	Rate per 100,000	PAN	Panama	Americas	<5 years	376506	0.339255	0.168855	0.674266
Viruses	NORO	Norovirus	2021	Mortality	Rate per 100,000	PAN	Panama	Americas	≥5 years	3942788	0.161399	0.0803322	0.320779
Viruses	NORO	Norovirus	2021	Mortality	Rate per 100,000	PAN	Panama	Americas	All ages	4319294	0.176902	0.0880486	0.351592
Viruses	NORO	Norovirus	2021	Mortality	Rate per 100,000	PER	Peru	Americas	<5 years	2702384	0.490364	0.238134	0.857254
Viruses	NORO	Norovirus	2021	Mortality	Rate per 100,000	PER	Peru	Americas	≥5 years	30314848	0.0504995	0.0246723	0.0877464
Viruses	NORO	Norovirus	2021	Mortality	Rate per 100,000	PER	Peru	Americas	All ages	33017232	0.0865014	0.0443557	0.144055
Viruses	NORO	Norovirus	2021	Mortality	Rate per 100,000	PHL	Philippines	Western Pacific	<5 years	10921688	3.3177	1.51548	6.05457
Viruses	NORO	Norovirus	2021	Mortality	Rate per 100,000	PHL	Philippines	Western Pacific	≥5 years	101762886	0.154446	0.0779982	0.277544
Viruses	NORO	Norovirus	2021	Mortality	Rate per 100,000	PHL	Philippines	Western Pacific	All ages	112684574	0.461037	0.222886	0.806624
Viruses	NORO	Norovirus	2021	Mortality	Rate per 100,000	PLW	Palau	Western Pacific	<5 years	1026	1.52792	0.42732	3.99653
Viruses	NORO	Norovirus	2021	Mortality	Rate per 100,000	PLW	Palau	Western Pacific	≥5 years	16770	0.793914	0.379696	1.41135
Viruses	NORO	Norovirus	2021	Mortality	Rate per 100,000	PLW	Palau	Western Pacific	All ages	17796	0.836232	0.40829	1.47187
Viruses	NORO	Norovirus	2021	Mortality	Rate per 100,000	PNG	Papua New Guinea	Western Pacific	<5 years	1209803	5.07056	1.98674	9.44869
Viruses	NORO	Norovirus	2021	Mortality	Rate per 100,000	PNG	Papua New Guinea	Western Pacific	≥5 years	8705859	0.470942	0.204652	0.850167
Viruses	NORO	Norovirus	2021	Mortality	Rate per 100,000	PNG	Papua New Guinea	Western Pacific	All ages	9915662	1.03214	0.417364	1.84057
Viruses	NORO	Norovirus	2021	Mortality	Rate per 100,000	POL	Poland	Europe	<5 years	1882112	1.1561	0.532801	2.02175
Viruses	NORO	Norovirus	2021	Mortality	Rate per 100,000	POL	Poland	Europe	≥5 years	36240962	0.299121	0.137853	0.523093
Viruses	NORO	Norovirus	2021	Mortality	Rate per 100,000	POL	Poland	Europe	All ages	38123074	0.341429	0.157352	0.597081
Viruses	NORO	Norovirus	2021	Mortality	Rate per 100,000	PRK	North Korea	South-East Asia	<5 years	1712425	0.52477	0.24483	0.896419
Viruses	NORO	Norovirus	2021	Mortality	Rate per 100,000	PRK	North Korea	South-East Asia	≥5 years	24471046	0.0130224	0.00628475	0.0228733
Viruses	NORO	Norovirus	2021	Mortality	Rate per 100,000	PRK	North Korea	South-East Asia	All ages	26183471	0.0464912	0.0245365	0.079139
Viruses	NORO	Norovirus	2021	Mortality	Rate per 100,000	PRT	Portugal	Europe	<5 years	433735	1.36573	0.629414	2.38835
Viruses	NORO	Norovirus	2021	Mortality	Rate per 100,000	PRT	Portugal	Europe	≥5 years	9944856	0.296755	0.136763	0.518956
Viruses	NORO	Norovirus	2021	Mortality	Rate per 100,000	PRT	Portugal	Europe	All ages	10378591	0.341429	0.157352	0.597081
Viruses	NORO	Norovirus	2021	Mortality	Rate per 100,000	PRY	Paraguay	Americas	<5 years	683891	0.896601	0.296827	1.98862
Viruses	NORO	Norovirus	2021	Mortality	Rate per 100,000	PRY	Paraguay	Americas	≥5 years	5965071	0.0586159	0.0265539	0.106883
Viruses	NORO	Norovirus	2021	Mortality	Rate per 100,000	PRY	Paraguay	Americas	All ages	6648962	0.144808	0.0621117	0.288737
Viruses	NORO	Norovirus	2021	Mortality	Rate per 100,000	QAT	Qatar	Eastern Mediterranean	<5 years	158888	0.618785	0.135462	1.74192
Viruses	NORO	Norovirus	2021	Mortality	Rate per 100,000	QAT	Qatar	Eastern Mediterranean	≥5 years	2631878	0.186111	0.0407427	0.523914
Viruses	NORO	Norovirus	2021	Mortality	Rate per 100,000	QAT	Qatar	Eastern Mediterranean	All ages	2790766	0.210745	0.0461355	0.593259
Viruses	NORO	Norovirus	2021	Mortality	Rate per 100,000	ROU	Romania	Europe	<5 years	1009898	1.09257	0.503523	1.91065
Viruses	NORO	Norovirus	2021	Mortality	Rate per 100,000	ROU	Romania	Europe	≥5 years	18321998	0.300027	0.138271	0.524678
Viruses	NORO	Norovirus	2021	Mortality	Rate per 100,000	ROU	Romania	Europe	All ages	19331896	0.341429	0.157352	0.597081
Viruses	NORO	Norovirus	2021	Mortality	Rate per 100,000	RUS	Russia	Europe	<5 years	8173299	0.0240359	0.0120088	0.0422969
Viruses	NORO	Norovirus	2021	Mortality	Rate per 100,000	RUS	Russia	Europe	≥5 years	138014673	0.0131356	0.00640802	0.0229702
Viruses	NORO	Norovirus	2021	Mortality	Rate per 100,000	RUS	Russia	Europe	All ages	146187972	0.013745	0.00672438	0.0239337
Viruses	NORO	Norovirus	2021	Mortality	Rate per 100,000	RWA	Rwanda	Africa	<5 years	1841057	4.07451	1.96839	7.42445
Viruses	NORO	Norovirus	2021	Mortality	Rate per 100,000	RWA	Rwanda	Africa	≥5 years	11369999	0.648087	0.330512	1.12277
Viruses	NORO	Norovirus	2021	Mortality	Rate per 100,000	RWA	Rwanda	Africa	All ages	13211056	1.12558	0.568087	1.91063
Viruses	NORO	Norovirus	2021	Mortality	Rate per 100,000	SAU	Saudi Arabia	Eastern Mediterranean	<5 years	2722108	0.403447	0.0883211	1.13573
Viruses	NORO	Norovirus	2021	Mortality	Rate per 100,000	SAU	Saudi Arabia	Eastern Mediterranean	≥5 years	28451281	0.192308	0.0420993	0.541358
Viruses	NORO	Norovirus	2021	Mortality	Rate per 100,000	SAU	Saudi Arabia	Eastern Mediterranean	All ages	31173389	0.210745	0.0461355	0.593259
Viruses	NORO	Norovirus	2021	Mortality	Rate per 100,000	SDN	Sudan	Eastern Mediterranean	<5 years	7362872	5.04345	2.62502	8.41536
Viruses	NORO	Norovirus	2021	Mortality	Rate per 100,000	SDN	Sudan	Eastern Mediterranean	≥5 years	40041293	0.0652174	0.0320724	0.115985
Viruses	NORO	Norovirus	2021	Mortality	Rate per 100,000	SDN	Sudan	Eastern Mediterranean	All ages	47404165	0.838443	0.44777	1.39225
Viruses	NORO	Norovirus	2021	Mortality	Rate per 100,000	SEAR	South-East Asian Region	South-East Asia	<5 years	170977499	2.47152	1.3837	3.96748
Viruses	NORO	Norovirus	2021	Mortality	Rate per 100,000	SEAR	South-East Asian Region	South-East Asia	≥5 years	1886724189	1.17338	0.597414	2.01264
Viruses	NORO	Norovirus	2021	Mortality	Rate per 100,000	SEAR	South-East Asian Region	South-East Asia	All ages	2057701688	1.28124	0.66281	2.12313
Viruses	NORO	Norovirus	2021	Mortality	Rate per 100,000	SEN	Senegal	Africa	<5 years	2408327	3.42801	1.63789	6.07131
Viruses	NORO	Norovirus	2021	Mortality	Rate per 100,000	SEN	Senegal	Africa	≥5 years	14598273	0.584327	0.304546	0.98444
Viruses	NORO	Norovirus	2021	Mortality	Rate per 100,000	SEN	Senegal	Africa	All ages	17006600	0.987025	0.500481	1.60154
Viruses	NORO	Norovirus	2021	Mortality	Rate per 100,000	SGP	Singapore	Western Pacific	<5 years	227200	0.370624	0.110636	0.894586
Viruses	NORO	Norovirus	2021	Mortality	Rate per 100,000	SGP	Singapore	Western Pacific	≥5 years	5331329	0.0786889	0.0234897	0.189934
Viruses	NORO	Norovirus	2021	Mortality	Rate per 100,000	SGP	Singapore	Western Pacific	All ages	5558529	0.0906215	0.0270517	0.218736
Viruses	NORO	Norovirus	2021	Mortality	Rate per 100,000	SLB	Solomon Islands	Western Pacific	<5 years	102544	0.755502	0.351101	1.40877
Viruses	NORO	Norovirus	2021	Mortality	Rate per 100,000	SLB	Solomon Islands	Western Pacific	≥5 years	650979	0.490974	0.222138	0.862264
Viruses	NORO	Norovirus	2021	Mortality	Rate per 100,000	SLB	Solomon Islands	Western Pacific	All ages	753523	0.526972	0.240828	0.898164
Viruses	NORO	Norovirus	2021	Mortality	Rate per 100,000	SLE	Sierra Leone	Africa	<5 years	1135524	11.4277	6.25653	18.7527
Viruses	NORO	Norovirus	2021	Mortality	Rate per 100,000	SLE	Sierra Leone	Africa	≥5 years	6868186	1.27349	0.641359	2.11071
Viruses	NORO	Norovirus	2021	Mortality	Rate per 100,000	SLE	Sierra Leone	Africa	All ages	8003710	2.71412	1.4586	4.45188
Viruses	NORO	Norovirus	2021	Mortality	Rate per 100,000	SLV	El Salvador	Americas	<5 years	509679	0.353476	0.162982	0.678674
Viruses	NORO	Norovirus	2021	Mortality	Rate per 100,000	SLV	El Salvador	Americas	≥5 years	5736509	0.160051	0.0779619	0.299433
Viruses	NORO	Norovirus	2021	Mortality	Rate per 100,000	SLV	El Salvador	Americas	All ages	6246188	0.175835	0.0890297	0.322075
Viruses	NORO	Norovirus	2021	Mortality	Rate per 100,000	SMR	San Marino	Europe	<5 years	1243	1.59899	0.736915	2.79627
Viruses	NORO	Norovirus	2021	Mortality	Rate per 100,000	SMR	San Marino	Europe	≥5 years	33580	0.294879	0.135899	0.515675
Viruses	NORO	Norovirus	2021	Mortality	Rate per 100,000	SMR	San Marino	Europe	All ages	34823	0.341429	0.157352	0.597081
Viruses	NORO	Norovirus	2021	Mortality	Rate per 100,000	SOM	Somalia	Eastern Mediterranean	<5 years	3220258	22.045	7.04389	48.0535
Viruses	NORO	Norovirus	2021	Mortality	Rate per 100,000	SOM	Somalia	Eastern Mediterranean	≥5 years	13750215	2.88109	1.48154	4.76827
Viruses	NORO	Norovirus	2021	Mortality	Rate per 100,000	SOM	Somalia	Eastern Mediterranean	All ages	16970473	6.51758	2.88236	12.3888
Viruses	NORO	Norovirus	2021	Mortality	Rate per 100,000	SRB	Serbia	Europe	<5 years	322498	0.0104668	8.49601e-06	0.0688366
Viruses	NORO	Norovirus	2021	Mortality	Rate per 100,000	SRB	Serbia	Europe	≥5 years	6554003	0.0692391	0.028465	0.144748
Viruses	NORO	Norovirus	2021	Mortality	Rate per 100,000	SRB	Serbia	Europe	All ages	6876501	0.0664828	0.0271683	0.138105
Viruses	NORO	Norovirus	2021	Mortality	Rate per 100,000	SSD	South Sudan	Africa	<5 years	1420312	12.3948	3.15967	30.8486
Viruses	NORO	Norovirus	2021	Mortality	Rate per 100,000	SSD	South Sudan	Africa	≥5 years	9415788	2.35259	1.2059	4.13302
Viruses	NORO	Norovirus	2021	Mortality	Rate per 100,000	SSD	South Sudan	Africa	All ages	10836100	3.66884	1.75335	7.20612
Viruses	NORO	Norovirus	2021	Mortality	Rate per 100,000	STP	Sao Tome and Principe	Africa	<5 years	29705	0.984481	0.401061	1.96601
Viruses	NORO	Norovirus	2021	Mortality	Rate per 100,000	STP	Sao Tome and Principe	Africa	≥5 years	190165	0.222572	0.113106	0.365579
Viruses	NORO	Norovirus	2021	Mortality	Rate per 100,000	STP	Sao Tome and Principe	Africa	All ages	219870	0.325508	0.164126	0.570988
Viruses	NORO	Norovirus	2021	Mortality	Rate per 100,000	SUR	Suriname	Americas	<5 years	53606	0.28772	0.0665363	0.746057
Viruses	NORO	Norovirus	2021	Mortality	Rate per 100,000	SUR	Suriname	Americas	≥5 years	561886	0.173978	0.0796746	0.319503
Viruses	NORO	Norovirus	2021	Mortality	Rate per 100,000	SUR	Suriname	Americas	All ages	615492	0.183884	0.087865	0.331944
Viruses	NORO	Norovirus	2021	Mortality	Rate per 100,000	SVK	Slovakia	Europe	<5 years	293069	1.0625	0.489666	1.85807
Viruses	NORO	Norovirus	2021	Mortality	Rate per 100,000	SVK	Slovakia	Europe	≥5 years	5162592	0.300496	0.138487	0.525497
Viruses	NORO	Norovirus	2021	Mortality	Rate per 100,000	SVK	Slovakia	Europe	All ages	5455661	0.341429	0.157352	0.597081
Viruses	NORO	Norovirus	2021	Mortality	Rate per 100,000	SVN	Slovenia	Europe	<5 years	100731	1.19788	0.552058	2.09482
Viruses	NORO	Norovirus	2021	Mortality	Rate per 100,000	SVN	Slovenia	Europe	≥5 years	2013369	0.29858	0.137604	0.522147
Viruses	NORO	Norovirus	2021	Mortality	Rate per 100,000	SVN	Slovenia	Europe	All ages	2114100	0.341429	0.157352	0.597081
Viruses	NORO	Norovirus	2021	Mortality	Rate per 100,000	SWE	Sweden	Europe	<5 years	595077	0.995532	0.458802	1.74095
Viruses	NORO	Norovirus	2021	Mortality	Rate per 100,000	SWE	Sweden	Europe	≥5 years	9784420	0.301648	0.139018	0.527512
Viruses	NORO	Norovirus	2021	Mortality	Rate per 100,000	SWE	Sweden	Europe	All ages	10379497	0.341429	0.157352	0.597081
Viruses	NORO	Norovirus	2021	Mortality	Rate per 100,000	SWZ	Eswatini	Africa	<5 years	142424	5.08008	2.34155	9.84981
Viruses	NORO	Norovirus	2021	Mortality	Rate per 100,000	SWZ	Eswatini	Africa	≥5 years	1057636	1.13731	0.586902	1.91786
Viruses	NORO	Norovirus	2021	Mortality	Rate per 100,000	SWZ	Eswatini	Africa	All ages	1200060	1.60524	0.800346	2.71693
Viruses	NORO	Norovirus	2021	Mortality	Rate per 100,000	SYC	Seychelles	Africa	<5 years	8652	0.351638	0.14337	0.691945
Viruses	NORO	Norovirus	2021	Mortality	Rate per 100,000	SYC	Seychelles	Africa	≥5 years	112972	0.151529	0.0716453	0.268944
Viruses	NORO	Norovirus	2021	Mortality	Rate per 100,000	SYC	Seychelles	Africa	All ages	121624	0.165764	0.0806019	0.284543
Viruses	NORO	Norovirus	2021	Mortality	Rate per 100,000	SYR	Syria	Eastern Mediterranean	<5 years	1968057	0.461795	0.241971	0.800001
Viruses	NORO	Norovirus	2021	Mortality	Rate per 100,000	SYR	Syria	Eastern Mediterranean	≥5 years	19379895	0.015353	0.00742702	0.0277362
Viruses	NORO	Norovirus	2021	Mortality	Rate per 100,000	SYR	Syria	Eastern Mediterranean	All ages	21347952	0.0565103	0.0296172	0.0958144
Viruses	NORO	Norovirus	2021	Mortality	Rate per 100,000	TCD	Chad	Africa	<5 years	3292794	17.4394	9.3792	30.6677
Viruses	NORO	Norovirus	2021	Mortality	Rate per 100,000	TCD	Chad	Africa	≥5 years	14220806	1.61589	0.886838	2.79252
Viruses	NORO	Norovirus	2021	Mortality	Rate per 100,000	TCD	Chad	Africa	All ages	17513600	4.59092	2.50743	7.86661
Viruses	NORO	Norovirus	2021	Mortality	Rate per 100,000	TGO	Togo	Africa	<5 years	1304479	6.9282	3.82393	11.4202
Viruses	NORO	Norovirus	2021	Mortality	Rate per 100,000	TGO	Togo	Africa	≥5 years	7469084	1.02533	0.524789	1.72516
Viruses	NORO	Norovirus	2021	Mortality	Rate per 100,000	TGO	Togo	Africa	All ages	8773563	1.90299	1.02835	3.09817
Viruses	NORO	Norovirus	2021	Mortality	Rate per 100,000	THA	Thailand	South-East Asia	<5 years	3339072	0.091884	0.0406709	0.170103
Viruses	NORO	Norovirus	2021	Mortality	Rate per 100,000	THA	Thailand	South-East Asia	≥5 years	68360596	0.362018	0.156183	0.621893
Viruses	NORO	Norovirus	2021	Mortality	Rate per 100,000	THA	Thailand	South-East Asia	All ages	71699668	0.349438	0.150774	0.599478
Viruses	NORO	Norovirus	2021	Mortality	Rate per 100,000	TJK	Tajikistan	Europe	<5 years	1320886	3.00251	1.3515	5.40799
Viruses	NORO	Norovirus	2021	Mortality	Rate per 100,000	TJK	Tajikistan	Europe	≥5 years	8536378	0.0315522	0.0151098	0.0557672
Viruses	NORO	Norovirus	2021	Mortality	Rate per 100,000	TJK	Tajikistan	Europe	All ages	9857264	0.429665	0.200604	0.762675
Viruses	NORO	Norovirus	2021	Mortality	Rate per 100,000	TKM	Turkmenistan	Europe	<5 years	824779	3.17742	1.52078	5.65773
Viruses	NORO	Norovirus	2021	Mortality	Rate per 100,000	TKM	Turkmenistan	Europe	≥5 years	6197095	0.0075845	0.00370822	0.0134232
Viruses	NORO	Norovirus	2021	Mortality	Rate per 100,000	TKM	Turkmenistan	Europe	All ages	7021874	0.379908	0.182596	0.676629
Viruses	NORO	Norovirus	2021	Mortality	Rate per 100,000	TLS	Timor-Leste	South-East Asia	<5 years	165907	6.05076	2.882	10.8791
Viruses	NORO	Norovirus	2021	Mortality	Rate per 100,000	TLS	Timor-Leste	South-East Asia	≥5 years	1172626	0.310388	0.157276	0.525912
Viruses	NORO	Norovirus	2021	Mortality	Rate per 100,000	TLS	Timor-Leste	South-East Asia	All ages	1338533	1.02189	0.506322	1.77948
Viruses	NORO	Norovirus	2021	Mortality	Rate per 100,000	TON	Tonga	Western Pacific	<5 years	12004	0.246474	0.0460519	0.60909
Viruses	NORO	Norovirus	2021	Mortality	Rate per 100,000	TON	Tonga	Western Pacific	≥5 years	93707	0.179512	0.0901815	0.320833
Viruses	NORO	Norovirus	2021	Mortality	Rate per 100,000	TON	Tonga	Western Pacific	All ages	105711	0.187116	0.0919449	0.337877
Viruses	NORO	Norovirus	2021	Mortality	Rate per 100,000	TTO	Trinidad and Tobago	Americas	<5 years	88296	0.496925	0.247331	0.987634
Viruses	NORO	Norovirus	2021	Mortality	Rate per 100,000	TTO	Trinidad and Tobago	Americas	≥5 years	1395406	0.156653	0.0779698	0.311346
Viruses	NORO	Norovirus	2021	Mortality	Rate per 100,000	TTO	Trinidad and Tobago	Americas	All ages	1483702	0.176902	0.0880486	0.351592
Viruses	NORO	Norovirus	2021	Mortality	Rate per 100,000	TUN	Tunisia	Eastern Mediterranean	<5 years	1006423	0.101569	0.050102	0.177439
Viruses	NORO	Norovirus	2021	Mortality	Rate per 100,000	TUN	Tunisia	Eastern Mediterranean	≥5 years	11012757	0.0296566	0.0139311	0.0578838
Viruses	NORO	Norovirus	2021	Mortality	Rate per 100,000	TUN	Tunisia	Eastern Mediterranean	All ages	12019180	0.0356781	0.0182066	0.0645901
Viruses	NORO	Norovirus	2021	Mortality	Rate per 100,000	TUR	Turkey	Europe	<5 years	6426213	0.131237	0.0651496	0.241574
Viruses	NORO	Norovirus	2021	Mortality	Rate per 100,000	TUR	Turkey	Europe	≥5 years	79998675	0.0312944	0.0151422	0.0606379
Viruses	NORO	Norovirus	2021	Mortality	Rate per 100,000	TUR	Turkey	Europe	All ages	86424888	0.0387258	0.0193083	0.0742715
Viruses	NORO	Norovirus	2021	Mortality	Rate per 100,000	TUV	Tuvalu	Western Pacific	<5 years	1155	7.91412	3.75964	14.5886
Viruses	NORO	Norovirus	2021	Mortality	Rate per 100,000	TUV	Tuvalu	Western Pacific	≥5 years	9152	2.60858	1.41185	4.22763
Viruses	NORO	Norovirus	2021	Mortality	Rate per 100,000	TUV	Tuvalu	Western Pacific	All ages	10307	3.20311	1.80438	5.1521
Viruses	NORO	Norovirus	2021	Mortality	Rate per 100,000	TZA	Tanzania	Africa	<5 years	10244414	4.56426	2.31345	7.93567
Viruses	NORO	Norovirus	2021	Mortality	Rate per 100,000	TZA	Tanzania	Africa	≥5 years	51649772	1.06905	0.538952	1.86874
Viruses	NORO	Norovirus	2021	Mortality	Rate per 100,000	TZA	Tanzania	Africa	All ages	61894186	1.64756	0.87147	2.72561
Viruses	NORO	Norovirus	2021	Mortality	Rate per 100,000	UGA	Uganda	Africa	<5 years	7520272	2.32021	1.16778	4.06656
Viruses	NORO	Norovirus	2021	Mortality	Rate per 100,000	UGA	Uganda	Africa	≥5 years	37657259	0.6196	0.323398	1.02384
Viruses	NORO	Norovirus	2021	Mortality	Rate per 100,000	UGA	Uganda	Africa	All ages	45177531	0.902684	0.468382	1.55322
Viruses	NORO	Norovirus	2021	Mortality	Rate per 100,000	UKR	Ukraine	Europe	<5 years	1876840	0.0938332	0.0403929	0.199715
Viruses	NORO	Norovirus	2021	Mortality	Rate per 100,000	UKR	Ukraine	Europe	≥5 years	42647319	0.00288941	0.00147544	0.00522828
Viruses	NORO	Norovirus	2021	Mortality	Rate per 100,000	UKR	Ukraine	Europe	All ages	44524159	0.00672299	0.00326081	0.0129335
Viruses	NORO	Norovirus	2021	Mortality	Rate per 100,000	URY	Uruguay	Americas	<5 years	199596	0.503783	0.250745	1.00126
Viruses	NORO	Norovirus	2021	Mortality	Rate per 100,000	URY	Uruguay	Americas	≥5 years	3200649	0.156518	0.0779027	0.311078
Viruses	NORO	Norovirus	2021	Mortality	Rate per 100,000	URY	Uruguay	Americas	All ages	3400245	0.176902	0.0880486	0.351592
Viruses	NORO	Norovirus	2021	Mortality	Rate per 100,000	USA	United States	Americas	<5 years	19176614	0.523898	0.260757	1.04124
Viruses	NORO	Norovirus	2021	Mortality	Rate per 100,000	USA	United States	Americas	≥5 years	320553275	0.156144	0.0777166	0.310335
Viruses	NORO	Norovirus	2021	Mortality	Rate per 100,000	USA	United States	Americas	All ages	339729889	0.176902	0.0880486	0.351592
Viruses	NORO	Norovirus	2021	Mortality	Rate per 100,000	UZB	Uzbekistan	Europe	<5 years	3867598	0.468767	0.183294	0.960069
Viruses	NORO	Norovirus	2021	Mortality	Rate per 100,000	UZB	Uzbekistan	Europe	≥5 years	30036042	0.0046171	0.00236426	0.00798745
Viruses	NORO	Norovirus	2021	Mortality	Rate per 100,000	UZB	Uzbekistan	Europe	All ages	33903640	0.0575656	0.0230226	0.114681
Viruses	NORO	Norovirus	2021	Mortality	Rate per 100,000	VCT	Saint Vincent and the Grenadines	Americas	<5 years	7023	0.680909	0.084381	1.9475
Viruses	NORO	Norovirus	2021	Mortality	Rate per 100,000	VCT	Saint Vincent and the Grenadines	Americas	≥5 years	96246	0.0245406	0.0113498	0.0456267
Viruses	NORO	Norovirus	2021	Mortality	Rate per 100,000	VCT	Saint Vincent and the Grenadines	Americas	All ages	103269	0.0691781	0.0202726	0.161079
Viruses	NORO	Norovirus	2021	Mortality	Rate per 100,000	VEN	Venezuela	Americas	<5 years	2332568	1.58384	0.65203	3.15196
Viruses	NORO	Norovirus	2021	Mortality	Rate per 100,000	VEN	Venezuela	Americas	≥5 years	25967834	0.238398	0.103702	0.47437
Viruses	NORO	Norovirus	2021	Mortality	Rate per 100,000	VEN	Venezuela	Americas	All ages	28300402	0.349292	0.155046	0.679798
Viruses	NORO	Norovirus	2021	Mortality	Rate per 100,000	VNM	Vietnam	Western Pacific	<5 years	7559504	1.27071	0.567536	2.3105
Viruses	NORO	Norovirus	2021	Mortality	Rate per 100,000	VNM	Vietnam	Western Pacific	≥5 years	90978474	0.0661416	0.0247959	0.12899
Viruses	NORO	Norovirus	2021	Mortality	Rate per 100,000	VNM	Vietnam	Western Pacific	All ages	98537978	0.158552	0.0724361	0.297709
Viruses	NORO	Norovirus	2021	Mortality	Rate per 100,000	VUT	Vanuatu	Western Pacific	<5 years	43592	1.29535	0.567426	2.4736
Viruses	NORO	Norovirus	2021	Mortality	Rate per 100,000	VUT	Vanuatu	Western Pacific	≥5 years	258784	0.546657	0.252326	0.957169
Viruses	NORO	Norovirus	2021	Mortality	Rate per 100,000	VUT	Vanuatu	Western Pacific	All ages	302376	0.654592	0.293808	1.14901
Viruses	NORO	Norovirus	2021	Mortality	Rate per 100,000	WPR	Western Pacific Region	Western Pacific	<5 years	111603724	0.808957	0.439882	1.31507
Viruses	NORO	Norovirus	2021	Mortality	Rate per 100,000	WPR	Western Pacific Region	Western Pacific	≥5 years	1815467752	0.039508	0.0235889	0.0632431
Viruses	NORO	Norovirus	2021	Mortality	Rate per 100,000	WPR	Western Pacific Region	Western Pacific	All ages	1927071476	0.0840695	0.0498174	0.133206
Viruses	NORO	Norovirus	2021	Mortality	Rate per 100,000	WSM	Samoa	Western Pacific	<5 years	29490	0.7578	0.331788	1.44264
Viruses	NORO	Norovirus	2021	Mortality	Rate per 100,000	WSM	Samoa	Western Pacific	≥5 years	183531	0.205208	0.0997087	0.356893
Viruses	NORO	Norovirus	2021	Mortality	Rate per 100,000	WSM	Samoa	Western Pacific	All ages	213021	0.281707	0.136199	0.48672
Viruses	NORO	Norovirus	2021	Mortality	Rate per 100,000	YEM	Yemen	Eastern Mediterranean	<5 years	5887959	5.15884	2.19276	10.2579
Viruses	NORO	Norovirus	2021	Mortality	Rate per 100,000	YEM	Yemen	Eastern Mediterranean	≥5 years	30741088	0.0669555	0.0354704	0.113859
Viruses	NORO	Norovirus	2021	Mortality	Rate per 100,000	YEM	Yemen	Eastern Mediterranean	All ages	36629047	0.885454	0.393893	1.72129
Viruses	NORO	Norovirus	2021	Mortality	Rate per 100,000	ZAF	South Africa	Africa	<5 years	5613796	4.25573	2.22427	6.82205
Viruses	NORO	Norovirus	2021	Mortality	Rate per 100,000	ZAF	South Africa	Africa	≥5 years	55431473	0.957821	0.44474	1.67516
Viruses	NORO	Norovirus	2021	Mortality	Rate per 100,000	ZAF	South Africa	Africa	All ages	61045269	1.2611	0.621433	2.1101
Viruses	NORO	Norovirus	2021	Mortality	Rate per 100,000	ZMB	Zambia	Africa	<5 years	3028306	5.1005	2.59466	8.5514
Viruses	NORO	Norovirus	2021	Mortality	Rate per 100,000	ZMB	Zambia	Africa	≥5 years	16303415	0.663161	0.321796	1.13675
Viruses	NORO	Norovirus	2021	Mortality	Rate per 100,000	ZMB	Zambia	Africa	All ages	19331721	1.35827	0.663204	2.27827
Viruses	NORO	Norovirus	2021	Mortality	Rate per 100,000	ZWE	Zimbabwe	Africa	<5 years	2246932	4.11583	1.87166	7.47033
Viruses	NORO	Norovirus	2021	Mortality	Rate per 100,000	ZWE	Zimbabwe	Africa	≥5 years	13412636	1.1687	0.559569	2.13657
Viruses	NORO	Norovirus	2021	Mortality	Rate per 100,000	ZWE	Zimbabwe	Africa	All ages	15659568	1.59158	0.779687	2.87787
Viruses	ROTA	Rotavirus	2000	Incidence	Number	AFG	Afghanistan	Eastern Mediterranean	<5 years	4239966	921940	587950	1.34344e+06
Viruses	ROTA	Rotavirus	2000	Incidence	Number	AFG	Afghanistan	Eastern Mediterranean	≥5 years	16011992	171160	92601.8	284245
Viruses	ROTA	Rotavirus	2000	Incidence	Number	AFG	Afghanistan	Eastern Mediterranean	All ages	20251958	1.0931e+06	688279	1.64486e+06
Viruses	ROTA	Rotavirus	2000	Incidence	Number	AFR	African Region	Africa	<5 years	114197227	3.9262e+07	2.68792e+07	5.4277e+07
Viruses	ROTA	Rotavirus	2000	Incidence	Number	AFR	African Region	Africa	≥5 years	552440327	2.85384e+07	1.805e+07	4.34526e+07
Viruses	ROTA	Rotavirus	2000	Incidence	Number	AFR	African Region	Africa	All ages	666637554	6.78005e+07	4.53249e+07	9.52298e+07
Viruses	ROTA	Rotavirus	2000	Incidence	Number	AGO	Angola	Africa	<5 years	2931041	1.24317e+06	803252	1.90119e+06
Viruses	ROTA	Rotavirus	2000	Incidence	Number	AGO	Angola	Africa	≥5 years	12994433	526901	310510	927221
Viruses	ROTA	Rotavirus	2000	Incidence	Number	AGO	Angola	Africa	All ages	15925474	1.77007e+06	1.12028e+06	2.7444e+06
Viruses	ROTA	Rotavirus	2000	Incidence	Number	ALB	Albania	Europe	<5 years	289949	13373.9	8166.8	20704.7
Viruses	ROTA	Rotavirus	2000	Incidence	Number	ALB	Albania	Europe	≥5 years	2887637	3091.33	1570.13	5334.49
Viruses	ROTA	Rotavirus	2000	Incidence	Number	ALB	Albania	Europe	All ages	3177586	16465.2	9850.14	25502.3
Viruses	ROTA	Rotavirus	2000	Incidence	Number	AMR	Region of the Americas	Americas	<5 years	76996542	1.10439e+07	7.91381e+06	1.48269e+07
Viruses	ROTA	Rotavirus	2000	Incidence	Number	AMR	Region of the Americas	Americas	≥5 years	746120195	8.56981e+06	5.81197e+06	1.28438e+07
Viruses	ROTA	Rotavirus	2000	Incidence	Number	AMR	Region of the Americas	Americas	All ages	823116737	1.96138e+07	1.37811e+07	2.63513e+07
Viruses	ROTA	Rotavirus	2000	Incidence	Number	AND	Andorra	Europe	<5 years	3406	418.425	233.704	735.948
Viruses	ROTA	Rotavirus	2000	Incidence	Number	AND	Andorra	Europe	≥5 years	62357	282.454	157.76	496.796
Viruses	ROTA	Rotavirus	2000	Incidence	Number	AND	Andorra	Europe	All ages	65763	700.879	391.464	1232.74
Viruses	ROTA	Rotavirus	2000	Incidence	Number	ARE	United Arab Emirates	Eastern Mediterranean	<5 years	262638	21655.4	8610.05	43662.3
Viruses	ROTA	Rotavirus	2000	Incidence	Number	ARE	United Arab Emirates	Eastern Mediterranean	≥5 years	3116704	14618.3	5812.15	29473.9
Viruses	ROTA	Rotavirus	2000	Incidence	Number	ARE	United Arab Emirates	Eastern Mediterranean	All ages	3379342	36273.6	14422.2	73136.2
Viruses	ROTA	Rotavirus	2000	Incidence	Number	ARG	Argentina	Americas	<5 years	3536508	523607	319370	797652
Viruses	ROTA	Rotavirus	2000	Incidence	Number	ARG	Argentina	Americas	≥5 years	33470071	597002	325862	1.01975e+06
Viruses	ROTA	Rotavirus	2000	Incidence	Number	ARG	Argentina	Americas	All ages	37006579	1.12061e+06	670962	1.81745e+06
Viruses	ROTA	Rotavirus	2000	Incidence	Number	ARM	Armenia	Europe	<5 years	207128	30225.8	19720.4	43439.9
Viruses	ROTA	Rotavirus	2000	Incidence	Number	ARM	Armenia	Europe	≥5 years	2939452	20906	12023.6	33319.7
Viruses	ROTA	Rotavirus	2000	Incidence	Number	ARM	Armenia	Europe	All ages	3146580	51131.7	31978.6	75144.3
Viruses	ROTA	Rotavirus	2000	Incidence	Number	ATG	Antigua and Barbuda	Americas	<5 years	7032	592.692	316.92	1022.38
Viruses	ROTA	Rotavirus	2000	Incidence	Number	ATG	Antigua and Barbuda	Americas	≥5 years	67245	400.092	213.935	690.15
Viruses	ROTA	Rotavirus	2000	Incidence	Number	ATG	Antigua and Barbuda	Americas	All ages	74277	992.783	530.855	1712.53
Viruses	ROTA	Rotavirus	2000	Incidence	Number	AUS	Australia	Western Pacific	<5 years	1285468	93145.9	35072.5	179931
Viruses	ROTA	Rotavirus	2000	Incidence	Number	AUS	Australia	Western Pacific	≥5 years	17731261	62877.4	23675.4	121461
Viruses	ROTA	Rotavirus	2000	Incidence	Number	AUS	Australia	Western Pacific	All ages	19016729	156023	58747.8	301392
Viruses	ROTA	Rotavirus	2000	Incidence	Number	AUT	Austria	Europe	<5 years	424500	50924.3	28442.9	89568.3
Viruses	ROTA	Rotavirus	2000	Incidence	Number	AUT	Austria	Europe	≥5 years	7579163	34376	19200.1	60462.3
Viruses	ROTA	Rotavirus	2000	Incidence	Number	AUT	Austria	Europe	All ages	8003663	85300.3	47643	150031
Viruses	ROTA	Rotavirus	2000	Incidence	Number	AZE	Azerbaijan	Europe	<5 years	674670	86026	55894.2	122952
Viruses	ROTA	Rotavirus	2000	Incidence	Number	AZE	Azerbaijan	Europe	≥5 years	7460239	39425.7	21970.3	63539.3
Viruses	ROTA	Rotavirus	2000	Incidence	Number	AZE	Azerbaijan	Europe	All ages	8134909	125452	79073.7	182221
Viruses	ROTA	Rotavirus	2000	Incidence	Number	BDI	Burundi	Africa	<5 years	1153399	384214	256615	541793
Viruses	ROTA	Rotavirus	2000	Incidence	Number	BDI	Burundi	Africa	≥5 years	5249877	274629	165865	420871
Viruses	ROTA	Rotavirus	2000	Incidence	Number	BDI	Burundi	Africa	All ages	6403276	658843	431810	929281
Viruses	ROTA	Rotavirus	2000	Incidence	Number	BEL	Belgium	Europe	<5 years	577219	65149.6	36388.2	114588
Viruses	ROTA	Rotavirus	2000	Incidence	Number	BEL	Belgium	Europe	≥5 years	9662207	43978.7	24563.6	77352
Viruses	ROTA	Rotavirus	2000	Incidence	Number	BEL	Belgium	Europe	All ages	10239426	109128	60951.7	191941
Viruses	ROTA	Rotavirus	2000	Incidence	Number	BEN	Benin	Africa	<5 years	1272928	391983	265786	551883
Viruses	ROTA	Rotavirus	2000	Incidence	Number	BEN	Benin	Africa	≥5 years	5838024	283706	174507	428677
Viruses	ROTA	Rotavirus	2000	Incidence	Number	BEN	Benin	Africa	All ages	7110952	675689	447866	967087
Viruses	ROTA	Rotavirus	2000	Incidence	Number	BFA	Burkina Faso	Africa	<5 years	2157112	814967	523286	1.16877e+06
Viruses	ROTA	Rotavirus	2000	Incidence	Number	BFA	Burkina Faso	Africa	≥5 years	9588168	424784	238554	691915
Viruses	ROTA	Rotavirus	2000	Incidence	Number	BFA	Burkina Faso	Africa	All ages	11745280	1.23975e+06	774580	1.8387e+06
Viruses	ROTA	Rotavirus	2000	Incidence	Number	BGD	Bangladesh	South-East Asia	<5 years	17582411	3.8652e+06	2.58964e+06	5.40417e+06
Viruses	ROTA	Rotavirus	2000	Incidence	Number	BGD	Bangladesh	South-East Asia	≥5 years	115784343	4.0111e+06	2.48286e+06	6.17248e+06
Viruses	ROTA	Rotavirus	2000	Incidence	Number	BGD	Bangladesh	South-East Asia	All ages	133366754	7.87631e+06	5.191e+06	1.15351e+07
Viruses	ROTA	Rotavirus	2000	Incidence	Number	BGR	Bulgaria	Europe	<5 years	330413	7398.03	4669.33	10892
Viruses	ROTA	Rotavirus	2000	Incidence	Number	BGR	Bulgaria	Europe	≥5 years	7704708	3110.4	1753.5	4951.82
Viruses	ROTA	Rotavirus	2000	Incidence	Number	BGR	Bulgaria	Europe	All ages	8035121	10508.4	6528.07	15634.7
Viruses	ROTA	Rotavirus	2000	Incidence	Number	BHR	Bahrain	Eastern Mediterranean	<5 years	70668	4243.38	1687.15	8555.66
Viruses	ROTA	Rotavirus	2000	Incidence	Number	BHR	Bahrain	Eastern Mediterranean	≥5 years	591517	2864.46	1138.89	5775.43
Viruses	ROTA	Rotavirus	2000	Incidence	Number	BHR	Bahrain	Eastern Mediterranean	All ages	662185	7107.85	2826.04	14331.1
Viruses	ROTA	Rotavirus	2000	Incidence	Number	BHS	Bahamas	Americas	<5 years	30205	2566.76	1372.48	4427.61
Viruses	ROTA	Rotavirus	2000	Incidence	Number	BHS	Bahamas	Americas	≥5 years	291465	1732.67	926.482	2988.82
Viruses	ROTA	Rotavirus	2000	Incidence	Number	BHS	Bahamas	Americas	All ages	321670	4299.43	2298.96	7416.42
Viruses	ROTA	Rotavirus	2000	Incidence	Number	BIH	Bosnia and Herzegovina	Europe	<5 years	236811	11498	7247.51	17391.2
Viruses	ROTA	Rotavirus	2000	Incidence	Number	BIH	Bosnia and Herzegovina	Europe	≥5 years	3913031	3571.45	1967.58	5793.05
Viruses	ROTA	Rotavirus	2000	Incidence	Number	BIH	Bosnia and Herzegovina	Europe	All ages	4149842	15069.4	9132.89	22641.8
Viruses	ROTA	Rotavirus	2000	Incidence	Number	BLR	Belarus	Europe	<5 years	464104	48042.2	31877.8	69428.2
Viruses	ROTA	Rotavirus	2000	Incidence	Number	BLR	Belarus	Europe	≥5 years	9551340	28773.8	16501.3	46379.9
Viruses	ROTA	Rotavirus	2000	Incidence	Number	BLR	Belarus	Europe	All ages	10015444	76816	48338.3	112144
Viruses	ROTA	Rotavirus	2000	Incidence	Number	BLZ	Belize	Americas	<5 years	33487	1853.89	1217.31	2631.84
Viruses	ROTA	Rotavirus	2000	Incidence	Number	BLZ	Belize	Americas	≥5 years	203511	2820.38	1688.71	4637.13
Viruses	ROTA	Rotavirus	2000	Incidence	Number	BLZ	Belize	Americas	All ages	236998	4674.28	3008.24	7110.67
Viruses	ROTA	Rotavirus	2000	Incidence	Number	BOL	Bolivia	Americas	<5 years	1167037	304751	191980	450568
Viruses	ROTA	Rotavirus	2000	Incidence	Number	BOL	Bolivia	Americas	≥5 years	7366262	98651.9	55508.4	162341
Viruses	ROTA	Rotavirus	2000	Incidence	Number	BOL	Bolivia	Americas	All ages	8533299	403403	257091	602030
Viruses	ROTA	Rotavirus	2000	Incidence	Number	BRA	Brazil	Americas	<5 years	17242184	2.71085e+06	1.63617e+06	4.24051e+06
Viruses	ROTA	Rotavirus	2000	Incidence	Number	BRA	Brazil	Americas	≥5 years	155612988	2.21206e+06	1.27244e+06	3.78767e+06
Viruses	ROTA	Rotavirus	2000	Incidence	Number	BRA	Brazil	Americas	All ages	172855172	4.92291e+06	3.02737e+06	7.95403e+06
Viruses	ROTA	Rotavirus	2000	Incidence	Number	BRB	Barbados	Americas	<5 years	18417	2095.29	1120.38	3614.33
Viruses	ROTA	Rotavirus	2000	Incidence	Number	BRB	Barbados	Americas	≥5 years	244168	1414.41	756.304	2439.83
Viruses	ROTA	Rotavirus	2000	Incidence	Number	BRB	Barbados	Americas	All ages	262585	3509.7	1876.69	6054.16
Viruses	ROTA	Rotavirus	2000	Incidence	Number	BRN	Brunei	Western Pacific	<5 years	32833	1581.73	595.573	3055.45
Viruses	ROTA	Rotavirus	2000	Incidence	Number	BRN	Brunei	Western Pacific	≥5 years	290094	1067.73	402.036	2062.55
Viruses	ROTA	Rotavirus	2000	Incidence	Number	BRN	Brunei	Western Pacific	All ages	322927	2649.46	997.609	5118
Viruses	ROTA	Rotavirus	2000	Incidence	Number	BTN	Bhutan	South-East Asia	<5 years	76141	12937.5	8472.48	18332.4
Viruses	ROTA	Rotavirus	2000	Incidence	Number	BTN	Bhutan	South-East Asia	≥5 years	513681	15306.6	9458.64	23547.7
Viruses	ROTA	Rotavirus	2000	Incidence	Number	BTN	Bhutan	South-East Asia	All ages	589822	28244.2	18810.1	41215.3
Viruses	ROTA	Rotavirus	2000	Incidence	Number	BWA	Botswana	Africa	<5 years	210181	48026.7	29082.8	70993.8
Viruses	ROTA	Rotavirus	2000	Incidence	Number	BWA	Botswana	Africa	≥5 years	1449379	90939	51273.9	149848
Viruses	ROTA	Rotavirus	2000	Incidence	Number	BWA	Botswana	Africa	All ages	1659560	138966	81271.2	221039
Viruses	ROTA	Rotavirus	2000	Incidence	Number	CAF	Central African Republic	Africa	<5 years	658909	245014	149196	360962
Viruses	ROTA	Rotavirus	2000	Incidence	Number	CAF	Central African Republic	Africa	≥5 years	3121741	104411	57163.6	165825
Viruses	ROTA	Rotavirus	2000	Incidence	Number	CAF	Central African Republic	Africa	All ages	3780650	349425	205134	509856
Viruses	ROTA	Rotavirus	2000	Incidence	Number	CAN	Canada	Americas	<5 years	1825582	245261	131145	423071
Viruses	ROTA	Rotavirus	2000	Incidence	Number	CAN	Canada	Americas	≥5 years	28910933	165562	88528.1	285590
Viruses	ROTA	Rotavirus	2000	Incidence	Number	CAN	Canada	Americas	All ages	30736515	410823	219673	708661
Viruses	ROTA	Rotavirus	2000	Incidence	Number	CHE	Switzerland	Europe	<5 years	400728	45584.6	25460.5	80176.6
Viruses	ROTA	Rotavirus	2000	Incidence	Number	CHE	Switzerland	Europe	≥5 years	6763709	30771.5	17186.9	54122.5
Viruses	ROTA	Rotavirus	2000	Incidence	Number	CHE	Switzerland	Europe	All ages	7164437	76356.1	42647.4	134299
Viruses	ROTA	Rotavirus	2000	Incidence	Number	CHL	Chile	Americas	<5 years	1330879	122983	65760.8	212143
Viruses	ROTA	Rotavirus	2000	Incidence	Number	CHL	Chile	Americas	≥5 years	14081549	83018.8	44391.3	143206
Viruses	ROTA	Rotavirus	2000	Incidence	Number	CHL	Chile	Americas	All ages	15412428	206002	110152	355349
Viruses	ROTA	Rotavirus	2000	Incidence	Number	CHN	China	Western Pacific	<5 years	85784536	7.74873e+06	5.06746e+06	1.14795e+07
Viruses	ROTA	Rotavirus	2000	Incidence	Number	CHN	China	Western Pacific	≥5 years	1178942379	6.52565e+06	3.87514e+06	1.08268e+07
Viruses	ROTA	Rotavirus	2000	Incidence	Number	CHN	China	Western Pacific	All ages	1264726915	1.42744e+07	9.45464e+06	2.1618e+07
Viruses	ROTA	Rotavirus	2000	Incidence	Number	CIV	Cote d'Ivoire	Africa	<5 years	3155598	1.03326e+06	694853	1.45016e+06
Viruses	ROTA	Rotavirus	2000	Incidence	Number	CIV	Cote d'Ivoire	Africa	≥5 years	14302759	566293	344176	890637
Viruses	ROTA	Rotavirus	2000	Incidence	Number	CIV	Cote d'Ivoire	Africa	All ages	17458357	1.59955e+06	1.04845e+06	2.27189e+06
Viruses	ROTA	Rotavirus	2000	Incidence	Number	CMR	Cameroon	Africa	<5 years	2516885	957796	635869	1.44584e+06
Viruses	ROTA	Rotavirus	2000	Incidence	Number	CMR	Cameroon	Africa	≥5 years	12200539	576465	328789	983574
Viruses	ROTA	Rotavirus	2000	Incidence	Number	CMR	Cameroon	Africa	All ages	14717424	1.53426e+06	981959	2.37096e+06
Viruses	ROTA	Rotavirus	2000	Incidence	Number	COD	Democratic Republic of Congo	Africa	<5 years	9313250	3.30698e+06	2.25571e+06	4.55681e+06
Viruses	ROTA	Rotavirus	2000	Incidence	Number	COD	Democratic Republic of Congo	Africa	≥5 years	40379753	1.27171e+06	795632	1.94737e+06
Viruses	ROTA	Rotavirus	2000	Incidence	Number	COD	Democratic Republic of Congo	Africa	All ages	49693003	4.57868e+06	3.03175e+06	6.43457e+06
Viruses	ROTA	Rotavirus	2000	Incidence	Number	COG	Congo	Africa	<5 years	500270	182097	115940	283222
Viruses	ROTA	Rotavirus	2000	Incidence	Number	COG	Congo	Africa	≥5 years	2571937	102537	58983.4	170879
Viruses	ROTA	Rotavirus	2000	Incidence	Number	COG	Congo	Africa	All ages	3072207	284635	184281	433184
Viruses	ROTA	Rotavirus	2000	Incidence	Number	COK	Cook Islands	Western Pacific	<5 years	1883	79.2072	29.8241	153.006
Viruses	ROTA	Rotavirus	2000	Incidence	Number	COK	Cook Islands	Western Pacific	≥5 years	14288	53.4682	20.1325	103.285
Viruses	ROTA	Rotavirus	2000	Incidence	Number	COK	Cook Islands	Western Pacific	All ages	16171	132.675	49.9566	256.291
Viruses	ROTA	Rotavirus	2000	Incidence	Number	COL	Colombia	Americas	<5 years	4334188	598874	358423	898358
Viruses	ROTA	Rotavirus	2000	Incidence	Number	COL	Colombia	Americas	≥5 years	34443599	511627	277702	820041
Viruses	ROTA	Rotavirus	2000	Incidence	Number	COL	Colombia	Americas	All ages	38777787	1.1105e+06	652754	1.6756e+06
Viruses	ROTA	Rotavirus	2000	Incidence	Number	COM	Comoros	Africa	<5 years	88517	30443.5	20948	42401.9
Viruses	ROTA	Rotavirus	2000	Incidence	Number	COM	Comoros	Africa	≥5 years	442209	22521.5	13815.6	34771.8
Viruses	ROTA	Rotavirus	2000	Incidence	Number	COM	Comoros	Africa	All ages	530726	52965	35789.6	75975
Viruses	ROTA	Rotavirus	2000	Incidence	Number	CPV	Cape Verde	Africa	<5 years	61419	20821.5	13388.4	30558.3
Viruses	ROTA	Rotavirus	2000	Incidence	Number	CPV	Cape Verde	Africa	≥5 years	388409	24749.4	14550.9	39564
Viruses	ROTA	Rotavirus	2000	Incidence	Number	CPV	Cape Verde	Africa	All ages	449828	45570.9	28883.8	69321.6
Viruses	ROTA	Rotavirus	2000	Incidence	Number	CRI	Costa Rica	Americas	<5 years	399526	36449.1	22766.9	55407.6
Viruses	ROTA	Rotavirus	2000	Incidence	Number	CRI	Costa Rica	Americas	≥5 years	3501667	48111.9	29612	77613.4
Viruses	ROTA	Rotavirus	2000	Incidence	Number	CRI	Costa Rica	Americas	All ages	3901193	84560.9	55492.1	128846
Viruses	ROTA	Rotavirus	2000	Incidence	Number	CUB	Cuba	Americas	<5 years	722341	39308.2	21463.8	64702.4
Viruses	ROTA	Rotavirus	2000	Incidence	Number	CUB	Cuba	Americas	≥5 years	10368690	158917	91341.8	280021
Viruses	ROTA	Rotavirus	2000	Incidence	Number	CUB	Cuba	Americas	All ages	11091031	198225	116886	337584
Viruses	ROTA	Rotavirus	2000	Incidence	Number	CYP	Cyprus	Europe	<5 years	67436	5977.72	3338.76	10513.9
Viruses	ROTA	Rotavirus	2000	Incidence	Number	CYP	Cyprus	Europe	≥5 years	872071	4035.21	2253.8	7097.35
Viruses	ROTA	Rotavirus	2000	Incidence	Number	CYP	Cyprus	Europe	All ages	939507	10012.9	5592.56	17611.3
Viruses	ROTA	Rotavirus	2000	Incidence	Number	CZE	Czechia	Europe	<5 years	453616	65178.3	36404.2	114639
Viruses	ROTA	Rotavirus	2000	Incidence	Number	CZE	Czechia	Europe	≥5 years	9790324	43998.1	24574.4	77386.1
Viruses	ROTA	Rotavirus	2000	Incidence	Number	CZE	Czechia	Europe	All ages	10243940	109176	60978.6	192025
Viruses	ROTA	Rotavirus	2000	Incidence	Number	DEU	Germany	Europe	<5 years	3974599	520134	290512	914839
Viruses	ROTA	Rotavirus	2000	Incidence	Number	DEU	Germany	Europe	≥5 years	77773785	351112	196108	617555
Viruses	ROTA	Rotavirus	2000	Incidence	Number	DEU	Germany	Europe	All ages	81748384	871246	486620	1.53239e+06
Viruses	ROTA	Rotavirus	2000	Incidence	Number	DJI	Djibouti	Eastern Mediterranean	<5 years	107877	27554.6	18105	38996.2
Viruses	ROTA	Rotavirus	2000	Incidence	Number	DJI	Djibouti	Eastern Mediterranean	≥5 years	628115	25303.2	15402.1	38933.8
Viruses	ROTA	Rotavirus	2000	Incidence	Number	DJI	Djibouti	Eastern Mediterranean	All ages	735992	52857.7	34539.6	73635.9
Viruses	ROTA	Rotavirus	2000	Incidence	Number	DMA	Dominica	Americas	<5 years	6636	300.541	184.453	446.36
Viruses	ROTA	Rotavirus	2000	Incidence	Number	DMA	Dominica	Americas	≥5 years	62085	787.495	470.052	1291.88
Viruses	ROTA	Rotavirus	2000	Incidence	Number	DMA	Dominica	Americas	All ages	68721	1088.04	678.192	1710.58
Viruses	ROTA	Rotavirus	2000	Incidence	Number	DNK	Denmark	Europe	<5 years	340591	33913	18941.5	59647.9
Viruses	ROTA	Rotavirus	2000	Incidence	Number	DNK	Denmark	Europe	≥5 years	4989444	22892.7	12786.3	40264.9
Viruses	ROTA	Rotavirus	2000	Incidence	Number	DNK	Denmark	Europe	All ages	5330035	56805.7	31727.8	99912.8
Viruses	ROTA	Rotavirus	2000	Incidence	Number	DOM	Dominican Republic	Americas	<5 years	1026055	193897	128256	271177
Viruses	ROTA	Rotavirus	2000	Incidence	Number	DOM	Dominican Republic	Americas	≥5 years	7488910	136359	81097	214072
Viruses	ROTA	Rotavirus	2000	Incidence	Number	DOM	Dominican Republic	Americas	All ages	8514965	330255	216571	468456
Viruses	ROTA	Rotavirus	2000	Incidence	Number	DZA	Algeria	Africa	<5 years	3089302	523034	339841	744790
Viruses	ROTA	Rotavirus	2000	Incidence	Number	DZA	Algeria	Africa	≥5 years	27599314	291488	166177	469400
Viruses	ROTA	Rotavirus	2000	Incidence	Number	DZA	Algeria	Africa	All ages	30688616	814521	536853	1.16998e+06
Viruses	ROTA	Rotavirus	2000	Incidence	Number	ECU	Ecuador	Americas	<5 years	1568823	537072	367497	741239
Viruses	ROTA	Rotavirus	2000	Incidence	Number	ECU	Ecuador	Americas	≥5 years	11010893	338641	215773	517436
Viruses	ROTA	Rotavirus	2000	Incidence	Number	ECU	Ecuador	Americas	All ages	12579716	875714	589626	1.23544e+06
Viruses	ROTA	Rotavirus	2000	Incidence	Number	EGY	Egypt	Eastern Mediterranean	<5 years	9207154	2.13991e+06	1.33557e+06	3.16753e+06
Viruses	ROTA	Rotavirus	2000	Incidence	Number	EGY	Egypt	Eastern Mediterranean	≥5 years	63092156	607154	307508	1.01135e+06
Viruses	ROTA	Rotavirus	2000	Incidence	Number	EGY	Egypt	Eastern Mediterranean	All ages	72299310	2.74706e+06	1.66475e+06	4.08911e+06
Viruses	ROTA	Rotavirus	2000	Incidence	Number	EMR	Eastern Mediterranean Region	Eastern Mediterranean	<5 years	68844906	1.73552e+07	1.15852e+07	2.38929e+07
Viruses	ROTA	Rotavirus	2000	Incidence	Number	EMR	Eastern Mediterranean Region	Eastern Mediterranean	≥5 years	416297972	9.0431e+06	5.58029e+06	1.44932e+07
Viruses	ROTA	Rotavirus	2000	Incidence	Number	EMR	Eastern Mediterranean Region	Eastern Mediterranean	All ages	485142878	2.63983e+07	1.75018e+07	3.73454e+07
Viruses	ROTA	Rotavirus	2000	Incidence	Number	ERI	Eritrea	Africa	<5 years	395852	134567	90102.7	189074
Viruses	ROTA	Rotavirus	2000	Incidence	Number	ERI	Eritrea	Africa	≥5 years	1837602	114714	70143.6	174085
Viruses	ROTA	Rotavirus	2000	Incidence	Number	ERI	Eritrea	Africa	All ages	2233454	249280	163487	355993
Viruses	ROTA	Rotavirus	2000	Incidence	Number	ESP	Spain	Europe	<5 years	1868646	260296	145384	457823
Viruses	ROTA	Rotavirus	2000	Incidence	Number	ESP	Spain	Europe	≥5 years	39041572	175711	98140.3	309049
Viruses	ROTA	Rotavirus	2000	Incidence	Number	ESP	Spain	Europe	All ages	40910218	436007	243524	766872
Viruses	ROTA	Rotavirus	2000	Incidence	Number	EST	Estonia	Europe	<5 years	62910	8915.56	4979.63	15681.2
Viruses	ROTA	Rotavirus	2000	Incidence	Number	EST	Estonia	Europe	≥5 years	1338330	6018.37	3361.46	10585.4
Viruses	ROTA	Rotavirus	2000	Incidence	Number	EST	Estonia	Europe	All ages	1401240	14933.9	8341.09	26266.6
Viruses	ROTA	Rotavirus	2000	Incidence	Number	ETH	Ethiopia	Africa	<5 years	12961791	4.60907e+06	3.04943e+06	6.65892e+06
Viruses	ROTA	Rotavirus	2000	Incidence	Number	ETH	Ethiopia	Africa	≥5 years	53432810	2.88373e+06	1.74944e+06	4.49342e+06
Viruses	ROTA	Rotavirus	2000	Incidence	Number	ETH	Ethiopia	Africa	All ages	66394601	7.4928e+06	4.90132e+06	1.08523e+07
Viruses	ROTA	Rotavirus	2000	Incidence	Number	EUR	European Region	Europe	<5 years	51566372	6.32606e+06	4.49381e+06	8.84941e+06
Viruses	ROTA	Rotavirus	2000	Incidence	Number	EUR	European Region	Europe	≥5 years	817936200	4.01352e+06	2.66623e+06	5.84544e+06
Viruses	ROTA	Rotavirus	2000	Incidence	Number	EUR	European Region	Europe	All ages	869502572	1.03396e+07	7.22809e+06	1.46432e+07
Viruses	ROTA	Rotavirus	2000	Incidence	Number	FIN	Finland	Europe	<5 years	297525	32903.2	18377.5	57871.8
Viruses	ROTA	Rotavirus	2000	Incidence	Number	FIN	Finland	Europe	≥5 years	4873799	22211	12405.6	39065.9
Viruses	ROTA	Rotavirus	2000	Incidence	Number	FIN	Finland	Europe	All ages	5171324	55114.2	30783.1	96937.7
Viruses	ROTA	Rotavirus	2000	Incidence	Number	FJI	Fiji	Western Pacific	<5 years	99948	13543	8845.17	19900.1
Viruses	ROTA	Rotavirus	2000	Incidence	Number	FJI	Fiji	Western Pacific	≥5 years	736549	17677.7	11161.1	28245.2
Viruses	ROTA	Rotavirus	2000	Incidence	Number	FJI	Fiji	Western Pacific	All ages	836497	31220.7	20519.7	46217
Viruses	ROTA	Rotavirus	2000	Incidence	Number	FRA	France	Europe	<5 years	3715699	377139	210645	663332
Viruses	ROTA	Rotavirus	2000	Incidence	Number	FRA	France	Europe	≥5 years	55558469	254585	142194	447777
Viruses	ROTA	Rotavirus	2000	Incidence	Number	FRA	France	Europe	All ages	59274168	631724	352839	1.11111e+06
Viruses	ROTA	Rotavirus	2000	Incidence	Number	FSM	Micronesia	Western Pacific	<5 years	15852	3276.84	2174.43	4790.15
Viruses	ROTA	Rotavirus	2000	Incidence	Number	FSM	Micronesia	Western Pacific	≥5 years	95980	1857.46	1104.72	2868.29
Viruses	ROTA	Rotavirus	2000	Incidence	Number	FSM	Micronesia	Western Pacific	All ages	111832	5134.3	3408.66	7180.54
Viruses	ROTA	Rotavirus	2000	Incidence	Number	GAB	Gabon	Africa	<5 years	187286	50319.4	31592.5	75894.2
Viruses	ROTA	Rotavirus	2000	Incidence	Number	GAB	Gabon	Africa	≥5 years	1071637	39523.9	22613	66204.9
Viruses	ROTA	Rotavirus	2000	Incidence	Number	GAB	Gabon	Africa	All ages	1258923	89843.3	56071.2	138247
Viruses	ROTA	Rotavirus	2000	Incidence	Number	GBR	United Kingdom	Europe	<5 years	3599346	375054	209480	659665
Viruses	ROTA	Rotavirus	2000	Incidence	Number	GBR	United Kingdom	Europe	≥5 years	55347162	253177	141408	445302
Viruses	ROTA	Rotavirus	2000	Incidence	Number	GBR	United Kingdom	Europe	All ages	58946508	628231	350888	1.10497e+06
Viruses	ROTA	Rotavirus	2000	Incidence	Number	GEO	Georgia	Europe	<5 years	280428	35593	23026.7	50707.3
Viruses	ROTA	Rotavirus	2000	Incidence	Number	GEO	Georgia	Europe	≥5 years	4112974	26372	14884.5	41752.6
Viruses	ROTA	Rotavirus	2000	Incidence	Number	GEO	Georgia	Europe	All ages	4393402	61965	38638	92057
Viruses	ROTA	Rotavirus	2000	Incidence	Number	GHA	Ghana	Africa	<5 years	2998023	894767	562764	1.29861e+06
Viruses	ROTA	Rotavirus	2000	Incidence	Number	GHA	Ghana	Africa	≥5 years	16386799	655746	371910	1.01686e+06
Viruses	ROTA	Rotavirus	2000	Incidence	Number	GHA	Ghana	Africa	All ages	19384822	1.55051e+06	949816	2.24945e+06
Viruses	ROTA	Rotavirus	2000	Incidence	Number	GIN	Guinea	Africa	<5 years	1477527	500229	343664	712079
Viruses	ROTA	Rotavirus	2000	Incidence	Number	GIN	Guinea	Africa	≥5 years	6876488	349868	215371	546389
Viruses	ROTA	Rotavirus	2000	Incidence	Number	GIN	Guinea	Africa	All ages	8354015	850098	556171	1.22259e+06
Viruses	ROTA	Rotavirus	2000	Incidence	Number	GLOBAL	Global	All WHO Member States	<5 years	622397712	1.36264e+08	9.8949e+07	1.82767e+08
Viruses	ROTA	Rotavirus	2000	Incidence	Number	GLOBAL	Global	All WHO Member States	≥5 years	5465543593	1.23846e+08	8.08621e+07	1.85417e+08
Viruses	ROTA	Rotavirus	2000	Incidence	Number	GLOBAL	Global	All WHO Member States	All ages	6087941305	2.6011e+08	1.84182e+08	3.60325e+08
Viruses	ROTA	Rotavirus	2000	Incidence	Number	GMB	Gambia	Africa	<5 years	262507	75128.1	45751.3	111534
Viruses	ROTA	Rotavirus	2000	Incidence	Number	GMB	Gambia	Africa	≥5 years	1172790	46411.4	26685.9	73874.2
Viruses	ROTA	Rotavirus	2000	Incidence	Number	GMB	Gambia	Africa	All ages	1435297	121539	75347.8	177924
Viruses	ROTA	Rotavirus	2000	Incidence	Number	GNB	Guinea-Bissau	Africa	<5 years	213566	68220.8	41921.9	103537
Viruses	ROTA	Rotavirus	2000	Incidence	Number	GNB	Guinea-Bissau	Africa	≥5 years	1008256	47964.6	26456.3	78533.9
Viruses	ROTA	Rotavirus	2000	Incidence	Number	GNB	Guinea-Bissau	Africa	All ages	1221822	116185	69218.8	177204
Viruses	ROTA	Rotavirus	2000	Incidence	Number	GNQ	Equatorial Guinea	Africa	<5 years	116125	42187.1	27900.2	58122.3
Viruses	ROTA	Rotavirus	2000	Incidence	Number	GNQ	Equatorial Guinea	Africa	≥5 years	564245	22414.9	13301.8	33498.5
Viruses	ROTA	Rotavirus	2000	Incidence	Number	GNQ	Equatorial Guinea	Africa	All ages	680370	64602	42009.5	88961.1
Viruses	ROTA	Rotavirus	2000	Incidence	Number	GRC	Greece	Europe	<5 years	520181	68426.3	38218.4	120352
Viruses	ROTA	Rotavirus	2000	Incidence	Number	GRC	Greece	Europe	≥5 years	10234247	46190.6	25799	81242.5
Viruses	ROTA	Rotavirus	2000	Incidence	Number	GRC	Greece	Europe	All ages	10754428	114617	64017.4	201594
Viruses	ROTA	Rotavirus	2000	Incidence	Number	GRD	Grenada	Americas	<5 years	10530	638.909	401.12	982.092
Viruses	ROTA	Rotavirus	2000	Incidence	Number	GRD	Grenada	Americas	≥5 years	96554	2396.32	1405.73	4061.38
Viruses	ROTA	Rotavirus	2000	Incidence	Number	GRD	Grenada	Americas	All ages	107084	3035.23	1879.34	4923.34
Viruses	ROTA	Rotavirus	2000	Incidence	Number	GTM	Guatemala	Americas	<5 years	1873508	299735	188701	447464
Viruses	ROTA	Rotavirus	2000	Incidence	Number	GTM	Guatemala	Americas	≥5 years	9690238	366485	215816	582399
Viruses	ROTA	Rotavirus	2000	Incidence	Number	GTM	Guatemala	Americas	All ages	11563746	666220	405939	1.02212e+06
Viruses	ROTA	Rotavirus	2000	Incidence	Number	GUY	Guyana	Americas	<5 years	101867	6102.79	3263.25	10527.2
Viruses	ROTA	Rotavirus	2000	Incidence	Number	GUY	Guyana	Americas	≥5 years	662944	4119.64	2202.83	7106.29
Viruses	ROTA	Rotavirus	2000	Incidence	Number	GUY	Guyana	Americas	All ages	764811	10222.4	5466.08	17633.5
Viruses	ROTA	Rotavirus	2000	Incidence	Number	HND	Honduras	Americas	<5 years	1035697	128465	80324.7	188447
Viruses	ROTA	Rotavirus	2000	Incidence	Number	HND	Honduras	Americas	≥5 years	5452302	138294	81386.1	209653
Viruses	ROTA	Rotavirus	2000	Incidence	Number	HND	Honduras	Americas	All ages	6487999	266760	161143	382524
Viruses	ROTA	Rotavirus	2000	Incidence	Number	HRV	Croatia	Europe	<5 years	235105	27714.1	15479.3	48745.1
Viruses	ROTA	Rotavirus	2000	Incidence	Number	HRV	Croatia	Europe	≥5 years	4120670	18708.2	10449.2	32905
Viruses	ROTA	Rotavirus	2000	Incidence	Number	HRV	Croatia	Europe	All ages	4355775	46422.3	25928.4	81650.1
Viruses	ROTA	Rotavirus	2000	Incidence	Number	HTI	Haiti	Americas	<5 years	1190150	213493	136668	308231
Viruses	ROTA	Rotavirus	2000	Incidence	Number	HTI	Haiti	Americas	≥5 years	7036198	67252.3	38071.7	104364
Viruses	ROTA	Rotavirus	2000	Incidence	Number	HTI	Haiti	Americas	All ages	8226348	280746	179559	407467
Viruses	ROTA	Rotavirus	2000	Incidence	Number	HUN	Hungary	Europe	<5 years	503576	64915	36257.2	114176
Viruses	ROTA	Rotavirus	2000	Incidence	Number	HUN	Hungary	Europe	≥5 years	9698987	43820.4	24475.1	77073.6
Viruses	ROTA	Rotavirus	2000	Incidence	Number	HUN	Hungary	Europe	All ages	10202563	108735	60732.3	191250
Viruses	ROTA	Rotavirus	2000	Incidence	Number	IDN	Indonesia	South-East Asia	<5 years	22858488	7.32225e+06	4.33586e+06	1.1467e+07
Viruses	ROTA	Rotavirus	2000	Incidence	Number	IDN	Indonesia	South-East Asia	≥5 years	191700283	6.50441e+06	3.52747e+06	1.21042e+07
Viruses	ROTA	Rotavirus	2000	Incidence	Number	IDN	Indonesia	South-East Asia	All ages	214558771	1.38267e+07	8.15122e+06	2.29765e+07
Viruses	ROTA	Rotavirus	2000	Incidence	Number	IND	India	South-East Asia	<5 years	131406463	3.16165e+07	2.06882e+07	4.4745e+07
Viruses	ROTA	Rotavirus	2000	Incidence	Number	IND	India	South-East Asia	≥5 years	916596107	4.92412e+07	2.95869e+07	7.68016e+07
Viruses	ROTA	Rotavirus	2000	Incidence	Number	IND	India	South-East Asia	All ages	1048002570	8.08577e+07	5.24518e+07	1.2245e+08
Viruses	ROTA	Rotavirus	2000	Incidence	Number	IRL	Ireland	Europe	<5 years	264328	24021	13416.5	42249.4
Viruses	ROTA	Rotavirus	2000	Incidence	Number	IRL	Ireland	Europe	≥5 years	3511002	16215.2	9056.71	28520.1
Viruses	ROTA	Rotavirus	2000	Incidence	Number	IRL	Ireland	Europe	All ages	3775330	40236.2	22473.2	70769.5
Viruses	ROTA	Rotavirus	2000	Incidence	Number	IRN	Iran	Eastern Mediterranean	<5 years	5304024	660184	397640	990630
Viruses	ROTA	Rotavirus	2000	Incidence	Number	IRN	Iran	Eastern Mediterranean	≥5 years	60598975	713075	393709	1.20117e+06
Viruses	ROTA	Rotavirus	2000	Incidence	Number	IRN	Iran	Eastern Mediterranean	All ages	65902999	1.37326e+06	815534	2.11903e+06
Viruses	ROTA	Rotavirus	2000	Incidence	Number	IRQ	Iraq	Eastern Mediterranean	<5 years	3994623	838262	550779	1.13782e+06
Viruses	ROTA	Rotavirus	2000	Incidence	Number	IRQ	Iraq	Eastern Mediterranean	≥5 years	20027735	261422	155247	422893
Viruses	ROTA	Rotavirus	2000	Incidence	Number	IRQ	Iraq	Eastern Mediterranean	All ages	24022358	1.09968e+06	725108	1.52096e+06
Viruses	ROTA	Rotavirus	2000	Incidence	Number	ISL	Iceland	Europe	<5 years	21344	1775.95	991.929	3123.64
Viruses	ROTA	Rotavirus	2000	Incidence	Number	ISL	Iceland	Europe	≥5 years	257779	1198.84	669.593	2108.59
Viruses	ROTA	Rotavirus	2000	Incidence	Number	ISL	Iceland	Europe	All ages	279123	2974.8	1661.52	5232.23
Viruses	ROTA	Rotavirus	2000	Incidence	Number	ISR	Israel	Europe	<5 years	610189	38372.6	21432.4	67491.8
Viruses	ROTA	Rotavirus	2000	Incidence	Number	ISR	Israel	Europe	≥5 years	5420758	25903.1	14467.8	45559.8
Viruses	ROTA	Rotavirus	2000	Incidence	Number	ISR	Israel	Europe	All ages	6030947	64275.7	35900.1	113052
Viruses	ROTA	Rotavirus	2000	Incidence	Number	ITA	Italy	Europe	<5 years	2624077	364278	203461	640712
Viruses	ROTA	Rotavirus	2000	Incidence	Number	ITA	Italy	Europe	≥5 years	54628791	245903	137345	432507
Viruses	ROTA	Rotavirus	2000	Incidence	Number	ITA	Italy	Europe	All ages	57252868	610181	340806	1.07322e+06
Viruses	ROTA	Rotavirus	2000	Incidence	Number	JAM	Jamaica	Americas	<5 years	284058	19624.4	13020.2	27953.3
Viruses	ROTA	Rotavirus	2000	Incidence	Number	JAM	Jamaica	Americas	≥5 years	2315290	27643.2	16473.9	46139
Viruses	ROTA	Rotavirus	2000	Incidence	Number	JAM	Jamaica	Americas	All ages	2599348	47267.5	30288.2	72231.3
Viruses	ROTA	Rotavirus	2000	Incidence	Number	JOR	Jordan	Eastern Mediterranean	<5 years	793465	85406.8	51961.5	125542
Viruses	ROTA	Rotavirus	2000	Incidence	Number	JOR	Jordan	Eastern Mediterranean	≥5 years	4538310	49494.2	27063	83181.1
Viruses	ROTA	Rotavirus	2000	Incidence	Number	JOR	Jordan	Eastern Mediterranean	All ages	5331775	134901	82602.9	210336
Viruses	ROTA	Rotavirus	2000	Incidence	Number	JPN	Japan	Western Pacific	<5 years	5901789	621642	234068	1.20083e+06
Viruses	ROTA	Rotavirus	2000	Incidence	Number	JPN	Japan	Western Pacific	≥5 years	121013065	419634	158006	810613
Viruses	ROTA	Rotavirus	2000	Incidence	Number	JPN	Japan	Western Pacific	All ages	126914854	1.04128e+06	392074	2.01145e+06
Viruses	ROTA	Rotavirus	2000	Incidence	Number	KAZ	Kazakhstan	Europe	<5 years	1206523	102861	67199.5	146033
Viruses	ROTA	Rotavirus	2000	Incidence	Number	KAZ	Kazakhstan	Europe	≥5 years	14258605	47505.9	27706	76463.4
Viruses	ROTA	Rotavirus	2000	Incidence	Number	KAZ	Kazakhstan	Europe	All ages	15465128	150367	96523.4	219722
Viruses	ROTA	Rotavirus	2000	Incidence	Number	KEN	Kenya	Africa	<5 years	5235810	1.65296e+06	1.0456e+06	2.35113e+06
Viruses	ROTA	Rotavirus	2000	Incidence	Number	KEN	Kenya	Africa	≥5 years	24940196	1.67601e+06	995653	2.67701e+06
Viruses	ROTA	Rotavirus	2000	Incidence	Number	KEN	Kenya	Africa	All ages	30176006	3.32897e+06	2.11721e+06	4.86773e+06
Viruses	ROTA	Rotavirus	2000	Incidence	Number	KGZ	Kyrgyzstan	Europe	<5 years	560653	65152.3	43694.3	93509.7
Viruses	ROTA	Rotavirus	2000	Incidence	Number	KGZ	Kyrgyzstan	Europe	≥5 years	4440267	19922.3	11593.2	32130.4
Viruses	ROTA	Rotavirus	2000	Incidence	Number	KGZ	Kyrgyzstan	Europe	All ages	5000920	85074.6	56597.4	122570
Viruses	ROTA	Rotavirus	2000	Incidence	Number	KHM	Cambodia	Western Pacific	<5 years	1749671	536910	338414	769252
Viruses	ROTA	Rotavirus	2000	Incidence	Number	KHM	Cambodia	Western Pacific	≥5 years	10614975	213131	117895	348782
Viruses	ROTA	Rotavirus	2000	Incidence	Number	KHM	Cambodia	Western Pacific	All ages	12364646	750041	455691	1.11331e+06
Viruses	ROTA	Rotavirus	2000	Incidence	Number	KIR	Kiribati	Western Pacific	<5 years	12962	2743.42	1760.93	4089.2
Viruses	ROTA	Rotavirus	2000	Incidence	Number	KIR	Kiribati	Western Pacific	≥5 years	74888	2579.88	1556.35	3916.58
Viruses	ROTA	Rotavirus	2000	Incidence	Number	KIR	Kiribati	Western Pacific	All ages	87850	5323.29	3489.19	7752.3
Viruses	ROTA	Rotavirus	2000	Incidence	Number	KNA	Saint Kitts and Nevis	Americas	<5 years	4232	358.398	191.64	618.23
Viruses	ROTA	Rotavirus	2000	Incidence	Number	KNA	Saint Kitts and Nevis	Americas	≥5 years	40683	241.934	129.365	417.331
Viruses	ROTA	Rotavirus	2000	Incidence	Number	KNA	Saint Kitts and Nevis	Americas	All ages	44915	600.332	321.006	1035.56
Viruses	ROTA	Rotavirus	2000	Incidence	Number	KOR	South Korea	Western Pacific	<5 years	3270585	228394	85997.8	441192
Viruses	ROTA	Rotavirus	2000	Incidence	Number	KOR	South Korea	Western Pacific	≥5 years	43358523	154176	58052.1	297823
Viruses	ROTA	Rotavirus	2000	Incidence	Number	KOR	South Korea	Western Pacific	All ages	46629108	382570	144050	739015
Viruses	ROTA	Rotavirus	2000	Incidence	Number	KWT	Kuwait	Eastern Mediterranean	<5 years	205073	12352.7	4911.37	24906
Viruses	ROTA	Rotavirus	2000	Incidence	Number	KWT	Kuwait	Eastern Mediterranean	≥5 years	1722582	8338.6	3315.38	16812.6
Viruses	ROTA	Rotavirus	2000	Incidence	Number	KWT	Kuwait	Eastern Mediterranean	All ages	1927655	20691.3	8226.76	41718.6
Viruses	ROTA	Rotavirus	2000	Incidence	Number	LAO	Laos	Western Pacific	<5 years	835755	248340	162396	359605
Viruses	ROTA	Rotavirus	2000	Incidence	Number	LAO	Laos	Western Pacific	≥5 years	4550338	77818.9	45530.8	121604
Viruses	ROTA	Rotavirus	2000	Incidence	Number	LAO	Laos	Western Pacific	All ages	5386093	326159	216287	466460
Viruses	ROTA	Rotavirus	2000	Incidence	Number	LBN	Lebanon	Eastern Mediterranean	<5 years	445566	65174.3	39154.5	104510
Viruses	ROTA	Rotavirus	2000	Incidence	Number	LBN	Lebanon	Eastern Mediterranean	≥5 years	3847230	44840.7	23401.1	75948.4
Viruses	ROTA	Rotavirus	2000	Incidence	Number	LBN	Lebanon	Eastern Mediterranean	All ages	4292796	110015	66308.4	178392
Viruses	ROTA	Rotavirus	2000	Incidence	Number	LBR	Liberia	Africa	<5 years	495400	193218	128062	272901
Viruses	ROTA	Rotavirus	2000	Incidence	Number	LBR	Liberia	Africa	≥5 years	2392171	135038	82270.7	200465
Viruses	ROTA	Rotavirus	2000	Incidence	Number	LBR	Liberia	Africa	All ages	2887571	328255	213098	462218
Viruses	ROTA	Rotavirus	2000	Incidence	Number	LBY	Libya	Eastern Mediterranean	<5 years	534064	65501.3	40762.6	97237.5
Viruses	ROTA	Rotavirus	2000	Incidence	Number	LBY	Libya	Eastern Mediterranean	≥5 years	4723235	50047.4	26016.6	88560.9
Viruses	ROTA	Rotavirus	2000	Incidence	Number	LBY	Libya	Eastern Mediterranean	All ages	5257299	115549	69183.4	178599
Viruses	ROTA	Rotavirus	2000	Incidence	Number	LCA	Saint Lucia	Americas	<5 years	16797	1103.63	724.794	1582.42
Viruses	ROTA	Rotavirus	2000	Incidence	Number	LCA	Saint Lucia	Americas	≥5 years	140919	2547.25	1526.08	4124.76
Viruses	ROTA	Rotavirus	2000	Incidence	Number	LCA	Saint Lucia	Americas	All ages	157716	3650.88	2316.61	5642.08
Viruses	ROTA	Rotavirus	2000	Incidence	Number	LKA	Sri Lanka	South-East Asia	<5 years	1720065	266409	181170	376867
Viruses	ROTA	Rotavirus	2000	Incidence	Number	LKA	Sri Lanka	South-East Asia	≥5 years	17397507	317928	203588	490911
Viruses	ROTA	Rotavirus	2000	Incidence	Number	LKA	Sri Lanka	South-East Asia	All ages	19117572	584337	394617	839005
Viruses	ROTA	Rotavirus	2000	Incidence	Number	LSO	Lesotho	Africa	<5 years	264552	74400.9	50344.4	105599
Viruses	ROTA	Rotavirus	2000	Incidence	Number	LSO	Lesotho	Africa	≥5 years	1740070	125557	77980.8	194230
Viruses	ROTA	Rotavirus	2000	Incidence	Number	LSO	Lesotho	Africa	All ages	2004622	199958	130867	294360
Viruses	ROTA	Rotavirus	2000	Incidence	Number	LTU	Lithuania	Europe	<5 years	188056	22338.4	12476.7	39289.9
Viruses	ROTA	Rotavirus	2000	Incidence	Number	LTU	Lithuania	Europe	≥5 years	3322822	15079.3	8422.31	26522.3
Viruses	ROTA	Rotavirus	2000	Incidence	Number	LTU	Lithuania	Europe	All ages	3510878	37417.7	20899	65812.3
Viruses	ROTA	Rotavirus	2000	Incidence	Number	LUX	Luxembourg	Europe	<5 years	28462	2755.2	1538.87	4845.99
Viruses	ROTA	Rotavirus	2000	Incidence	Number	LUX	Luxembourg	Europe	≥5 years	404567	1859.87	1038.8	3271.25
Viruses	ROTA	Rotavirus	2000	Incidence	Number	LUX	Luxembourg	Europe	All ages	433029	4615.07	2577.67	8117.23
Viruses	ROTA	Rotavirus	2000	Incidence	Number	LVA	Latvia	Europe	<5 years	95937	15157.5	8465.94	26659.7
Viruses	ROTA	Rotavirus	2000	Incidence	Number	LVA	Latvia	Europe	≥5 years	2286329	10231.9	5714.86	17996.4
Viruses	ROTA	Rotavirus	2000	Incidence	Number	LVA	Latvia	Europe	All ages	2382266	25389.4	14180.8	44656.2
Viruses	ROTA	Rotavirus	2000	Incidence	Number	MAR	Morocco	Eastern Mediterranean	<5 years	3172197	725164	447989	1.0578e+06
Viruses	ROTA	Rotavirus	2000	Incidence	Number	MAR	Morocco	Eastern Mediterranean	≥5 years	25054354	260062	144654	443717
Viruses	ROTA	Rotavirus	2000	Incidence	Number	MAR	Morocco	Eastern Mediterranean	All ages	28226551	985226	602721	1.46224e+06
Viruses	ROTA	Rotavirus	2000	Incidence	Number	MCO	Monaco	Europe	<5 years	1447	206.505	115.34	363.212
Viruses	ROTA	Rotavirus	2000	Incidence	Number	MCO	Monaco	Europe	≥5 years	31009	139.4	77.8593	245.183
Viruses	ROTA	Rotavirus	2000	Incidence	Number	MCO	Monaco	Europe	All ages	32456	345.905	193.199	608.396
Viruses	ROTA	Rotavirus	2000	Incidence	Number	MDA	Moldova	Europe	<5 years	264180	30446.9	19667.9	43685
Viruses	ROTA	Rotavirus	2000	Incidence	Number	MDA	Moldova	Europe	≥5 years	3992948	15747.7	8877.86	25179.2
Viruses	ROTA	Rotavirus	2000	Incidence	Number	MDA	Moldova	Europe	All ages	4257128	46194.6	29366.7	66681.8
Viruses	ROTA	Rotavirus	2000	Incidence	Number	MDG	Madagascar	Africa	<5 years	3014801	1.2269e+06	757348	1.87402e+06
Viruses	ROTA	Rotavirus	2000	Incidence	Number	MDG	Madagascar	Africa	≥5 years	13243253	963541	534156	1.65997e+06
Viruses	ROTA	Rotavirus	2000	Incidence	Number	MDG	Madagascar	Africa	All ages	16258054	2.19044e+06	1.3105e+06	3.49756e+06
Viruses	ROTA	Rotavirus	2000	Incidence	Number	MDV	Maldives	South-East Asia	<5 years	32622	8654.2	5678.17	12550.5
Viruses	ROTA	Rotavirus	2000	Incidence	Number	MDV	Maldives	South-East Asia	≥5 years	247064	4315.68	2537.91	7153.92
Viruses	ROTA	Rotavirus	2000	Incidence	Number	MDV	Maldives	South-East Asia	All ages	279686	12969.9	8357.38	18868.7
Viruses	ROTA	Rotavirus	2000	Incidence	Number	MEX	Mexico	Americas	<5 years	11405683	999346	591204	1.52561e+06
Viruses	ROTA	Rotavirus	2000	Incidence	Number	MEX	Mexico	Americas	≥5 years	86475375	982233	557027	1.60316e+06
Viruses	ROTA	Rotavirus	2000	Incidence	Number	MEX	Mexico	Americas	All ages	97881058	1.98158e+06	1.18395e+06	3.01302e+06
Viruses	ROTA	Rotavirus	2000	Incidence	Number	MHL	Marshall Islands	Western Pacific	<5 years	7704	1303.52	880.968	1870.82
Viruses	ROTA	Rotavirus	2000	Incidence	Number	MHL	Marshall Islands	Western Pacific	≥5 years	42762	843.4	523.548	1335.63
Viruses	ROTA	Rotavirus	2000	Incidence	Number	MHL	Marshall Islands	Western Pacific	All ages	50466	2146.92	1460.08	3129.61
Viruses	ROTA	Rotavirus	2000	Incidence	Number	MKD	North Macedonia	Europe	<5 years	151171	12624	8249.49	18023.5
Viruses	ROTA	Rotavirus	2000	Incidence	Number	MKD	North Macedonia	Europe	≥5 years	1901618	1939.42	1053.32	3134.08
Viruses	ROTA	Rotavirus	2000	Incidence	Number	MKD	North Macedonia	Europe	All ages	2052789	14563.4	9430.89	21137
Viruses	ROTA	Rotavirus	2000	Incidence	Number	MLI	Mali	Africa	<5 years	2098442	798639	506078	1.1473e+06
Viruses	ROTA	Rotavirus	2000	Incidence	Number	MLI	Mali	Africa	≥5 years	9289964	570358	331829	929571
Viruses	ROTA	Rotavirus	2000	Incidence	Number	MLI	Mali	Africa	All ages	11388406	1.369e+06	857093	2.02649e+06
Viruses	ROTA	Rotavirus	2000	Incidence	Number	MLT	Malta	Europe	<5 years	23257	2535.05	1415.91	4458.78
Viruses	ROTA	Rotavirus	2000	Incidence	Number	MLT	Malta	Europe	≥5 years	375172	1711.27	955.799	3009.87
Viruses	ROTA	Rotavirus	2000	Incidence	Number	MLT	Malta	Europe	All ages	398429	4246.32	2371.71	7468.65
Viruses	ROTA	Rotavirus	2000	Incidence	Number	MMR	Myanmar	South-East Asia	<5 years	4862940	1.73951e+06	1.22903e+06	2.40225e+06
Viruses	ROTA	Rotavirus	2000	Incidence	Number	MMR	Myanmar	South-East Asia	≥5 years	40182797	621083	380523	942360
Viruses	ROTA	Rotavirus	2000	Incidence	Number	MMR	Myanmar	South-East Asia	All ages	45045737	2.36059e+06	1.66674e+06	3.29158e+06
Viruses	ROTA	Rotavirus	2000	Incidence	Number	MNE	Montenegro	Europe	<5 years	43716	1511.8	948.367	2302.24
Viruses	ROTA	Rotavirus	2000	Incidence	Number	MNE	Montenegro	Europe	≥5 years	590569	438.826	243.692	723.87
Viruses	ROTA	Rotavirus	2000	Incidence	Number	MNE	Montenegro	Europe	All ages	634285	1950.63	1205.81	2976
Viruses	ROTA	Rotavirus	2000	Incidence	Number	MNG	Mongolia	Western Pacific	<5 years	255789	30124.9	19533.3	44729.3
Viruses	ROTA	Rotavirus	2000	Incidence	Number	MNG	Mongolia	Western Pacific	≥5 years	2188179	6921.09	3548.8	11714
Viruses	ROTA	Rotavirus	2000	Incidence	Number	MNG	Mongolia	Western Pacific	All ages	2443968	37046	23997.6	52987
Viruses	ROTA	Rotavirus	2000	Incidence	Number	MOZ	Mozambique	Africa	<5 years	3165304	1.00109e+06	626877	1.52666e+06
Viruses	ROTA	Rotavirus	2000	Incidence	Number	MOZ	Mozambique	Africa	≥5 years	14763504	563171	334986	914518
Viruses	ROTA	Rotavirus	2000	Incidence	Number	MOZ	Mozambique	Africa	All ages	17928808	1.56426e+06	973616	2.41104e+06
Viruses	ROTA	Rotavirus	2000	Incidence	Number	MRT	Mauritania	Africa	<5 years	436099	152975	103406	216823
Viruses	ROTA	Rotavirus	2000	Incidence	Number	MRT	Mauritania	Africa	≥5 years	2140874	135075	84252.3	210030
Viruses	ROTA	Rotavirus	2000	Incidence	Number	MRT	Mauritania	Africa	All ages	2576973	288050	190418	412256
Viruses	ROTA	Rotavirus	2000	Incidence	Number	MUS	Mauritius	Africa	<5 years	100482	20345.9	13270.9	28641.3
Viruses	ROTA	Rotavirus	2000	Incidence	Number	MUS	Mauritius	Africa	≥5 years	1111105	20707.6	11838	32546.6
Viruses	ROTA	Rotavirus	2000	Incidence	Number	MUS	Mauritius	Africa	All ages	1211587	41053.5	25753.9	58574.6
Viruses	ROTA	Rotavirus	2000	Incidence	Number	MWI	Malawi	Africa	<5 years	2050480	647492	409421	958940
Viruses	ROTA	Rotavirus	2000	Incidence	Number	MWI	Malawi	Africa	≥5 years	9129298	450072	254770	732013
Viruses	ROTA	Rotavirus	2000	Incidence	Number	MWI	Malawi	Africa	All ages	11179778	1.09756e+06	668208	1.61184e+06
Viruses	ROTA	Rotavirus	2000	Incidence	Number	MYS	Malaysia	Western Pacific	<5 years	2663215	251639	160018	401002
Viruses	ROTA	Rotavirus	2000	Incidence	Number	MYS	Malaysia	Western Pacific	≥5 years	20033158	357117	192051	625632
Viruses	ROTA	Rotavirus	2000	Incidence	Number	MYS	Malaysia	Western Pacific	All ages	22696373	608756	360975	987586
Viruses	ROTA	Rotavirus	2000	Incidence	Number	NAM	Namibia	Africa	<5 years	260138	51804.1	33462.5	73819.6
Viruses	ROTA	Rotavirus	2000	Incidence	Number	NAM	Namibia	Africa	≥5 years	1538017	95215.8	57757.4	142154
Viruses	ROTA	Rotavirus	2000	Incidence	Number	NAM	Namibia	Africa	All ages	1798155	147020	93468.2	207871
Viruses	ROTA	Rotavirus	2000	Incidence	Number	NER	Niger	Africa	<5 years	2301891	957180	653626	1.31103e+06
Viruses	ROTA	Rotavirus	2000	Incidence	Number	NER	Niger	Africa	≥5 years	9006607	458907	276060	693675
Viruses	ROTA	Rotavirus	2000	Incidence	Number	NER	Niger	Africa	All ages	11308498	1.41609e+06	939418	1.97344e+06
Viruses	ROTA	Rotavirus	2000	Incidence	Number	NGA	Nigeria	Africa	<5 years	21904821	8.56919e+06	5.53022e+06	1.29269e+07
Viruses	ROTA	Rotavirus	2000	Incidence	Number	NGA	Nigeria	Africa	≥5 years	102768808	6.498e+06	3.69956e+06	1.12264e+07
Viruses	ROTA	Rotavirus	2000	Incidence	Number	NGA	Nigeria	Africa	All ages	124673629	1.50672e+07	9.38923e+06	2.4316e+07
Viruses	ROTA	Rotavirus	2000	Incidence	Number	NIC	Nicaragua	Americas	<5 years	684886	126729	75035.2	199209
Viruses	ROTA	Rotavirus	2000	Incidence	Number	NIC	Nicaragua	Americas	≥5 years	4304191	69871.4	38947.2	120075
Viruses	ROTA	Rotavirus	2000	Incidence	Number	NIC	Nicaragua	Americas	All ages	4989077	196600	115369	298701
Viruses	ROTA	Rotavirus	2000	Incidence	Number	NIU	Niue	Western Pacific	<5 years	198	10.1881	3.83613	19.6804
Viruses	ROTA	Rotavirus	2000	Incidence	Number	NIU	Niue	Western Pacific	≥5 years	1882	6.87736	2.58955	13.2851
Viruses	ROTA	Rotavirus	2000	Incidence	Number	NIU	Niue	Western Pacific	All ages	2080	17.0654	6.42568	32.9655
Viruses	ROTA	Rotavirus	2000	Incidence	Number	NLD	Netherlands	Europe	<5 years	1000822	101771	56842.3	179000
Viruses	ROTA	Rotavirus	2000	Incidence	Number	NLD	Netherlands	Europe	≥5 years	14994282	68699.5	38371	120832
Viruses	ROTA	Rotavirus	2000	Incidence	Number	NLD	Netherlands	Europe	All ages	15995104	170470	95213.3	299832
Viruses	ROTA	Rotavirus	2000	Incidence	Number	NOR	Norway	Europe	<5 years	302384	28494.3	15915	50117.3
Viruses	ROTA	Rotavirus	2000	Incidence	Number	NOR	Norway	Europe	≥5 years	4176009	19234.9	10743.3	33831.3
Viruses	ROTA	Rotavirus	2000	Incidence	Number	NOR	Norway	Europe	All ages	4478393	47729.2	26658.3	83948.6
Viruses	ROTA	Rotavirus	2000	Incidence	Number	NPL	Nepal	South-East Asia	<5 years	3631093	977783	626731	1.40553e+06
Viruses	ROTA	Rotavirus	2000	Incidence	Number	NPL	Nepal	South-East Asia	≥5 years	20711757	613485	366606	956669
Viruses	ROTA	Rotavirus	2000	Incidence	Number	NPL	Nepal	South-East Asia	All ages	24342850	1.59127e+06	1.03962e+06	2.28529e+06
Viruses	ROTA	Rotavirus	2000	Incidence	Number	NRU	Nauru	Western Pacific	<5 years	1368	49.8725	18.7786	96.3393
Viruses	ROTA	Rotavirus	2000	Incidence	Number	NRU	Nauru	Western Pacific	≥5 years	8814	33.666	12.6763	65.0331
Viruses	ROTA	Rotavirus	2000	Incidence	Number	NRU	Nauru	Western Pacific	All ages	10182	83.5385	31.455	161.372
Viruses	ROTA	Rotavirus	2000	Incidence	Number	NZL	New Zealand	Western Pacific	<5 years	284598	18838.2	7093.19	36390
Viruses	ROTA	Rotavirus	2000	Incidence	Number	NZL	New Zealand	Western Pacific	≥5 years	3561420	12716.6	4788.2	24564.8
Viruses	ROTA	Rotavirus	2000	Incidence	Number	NZL	New Zealand	Western Pacific	All ages	3846018	31554.8	11881.4	60954.7
Viruses	ROTA	Rotavirus	2000	Incidence	Number	OMN	Oman	Eastern Mediterranean	<5 years	270194	14532.5	5778.05	29301
Viruses	ROTA	Rotavirus	2000	Incidence	Number	OMN	Oman	Eastern Mediterranean	≥5 years	1997622	9810.06	3900.43	19779.4
Viruses	ROTA	Rotavirus	2000	Incidence	Number	OMN	Oman	Eastern Mediterranean	All ages	2267816	24342.6	9678.48	49080.4
Viruses	ROTA	Rotavirus	2000	Incidence	Number	PAK	Pakistan	Eastern Mediterranean	<5 years	24514703	7.61422e+06	4.83462e+06	1.13201e+07
Viruses	ROTA	Rotavirus	2000	Incidence	Number	PAK	Pakistan	Eastern Mediterranean	≥5 years	128097390	5.35025e+06	3.23142e+06	8.85716e+06
Viruses	ROTA	Rotavirus	2000	Incidence	Number	PAK	Pakistan	Eastern Mediterranean	All ages	152612093	1.29645e+07	8.28451e+06	1.95505e+07
Viruses	ROTA	Rotavirus	2000	Incidence	Number	PAN	Panama	Americas	<5 years	337981	23786.4	12718.9	41031.1
Viruses	ROTA	Rotavirus	2000	Incidence	Number	PAN	Panama	Americas	≥5 years	2642971	16056.8	8585.82	27697.7
Viruses	ROTA	Rotavirus	2000	Incidence	Number	PAN	Panama	Americas	All ages	2980952	39843.3	21304.8	68728.8
Viruses	ROTA	Rotavirus	2000	Incidence	Number	PER	Peru	Americas	<5 years	3100483	952136	607480	1.42338e+06
Viruses	ROTA	Rotavirus	2000	Incidence	Number	PER	Peru	Americas	≥5 years	23301911	552900	305850	936647
Viruses	ROTA	Rotavirus	2000	Incidence	Number	PER	Peru	Americas	All ages	26402394	1.50504e+06	948760	2.2821e+06
Viruses	ROTA	Rotavirus	2000	Incidence	Number	PHL	Philippines	Western Pacific	<5 years	11016196	3.66981e+06	2.38065e+06	5.36089e+06
Viruses	ROTA	Rotavirus	2000	Incidence	Number	PHL	Philippines	Western Pacific	≥5 years	67674970	1.93885e+06	1.10869e+06	3.10986e+06
Viruses	ROTA	Rotavirus	2000	Incidence	Number	PHL	Philippines	Western Pacific	All ages	78691166	5.60866e+06	3.60574e+06	8.059e+06
Viruses	ROTA	Rotavirus	2000	Incidence	Number	PLW	Palau	Western Pacific	<5 years	1370	176.385	113.46	258.739
Viruses	ROTA	Rotavirus	2000	Incidence	Number	PLW	Palau	Western Pacific	≥5 years	17709	324.964	200.172	525.596
Viruses	ROTA	Rotavirus	2000	Incidence	Number	PLW	Palau	Western Pacific	All ages	19079	501.349	328.775	759.346
Viruses	ROTA	Rotavirus	2000	Incidence	Number	PNG	Papua New Guinea	Western Pacific	<5 years	817855	238530	143499	356946
Viruses	ROTA	Rotavirus	2000	Incidence	Number	PNG	Papua New Guinea	Western Pacific	≥5 years	4624536	132855	70372	203782
Viruses	ROTA	Rotavirus	2000	Incidence	Number	PNG	Papua New Guinea	Western Pacific	All ages	5442391	371385	217950	552871
Viruses	ROTA	Rotavirus	2000	Incidence	Number	POL	Poland	Europe	<5 years	2047622	243451	135976	428195
Viruses	ROTA	Rotavirus	2000	Incidence	Number	POL	Poland	Europe	≥5 years	36215109	164340	91789.2	289049
Viruses	ROTA	Rotavirus	2000	Incidence	Number	POL	Poland	Europe	All ages	38262731	407791	227765	717244
Viruses	ROTA	Rotavirus	2000	Incidence	Number	PRK	North Korea	South-East Asia	<5 years	2054363	249201	165190	356469
Viruses	ROTA	Rotavirus	2000	Incidence	Number	PRK	North Korea	South-East Asia	≥5 years	21532327	154655	96223.2	243569
Viruses	ROTA	Rotavirus	2000	Incidence	Number	PRK	North Korea	South-East Asia	All ages	23586690	403856	270113	577587
Viruses	ROTA	Rotavirus	2000	Incidence	Number	PRT	Portugal	Europe	<5 years	550103	65184.5	36407.7	114650
Viruses	ROTA	Rotavirus	2000	Incidence	Number	PRT	Portugal	Europe	≥5 years	9694815	44002.3	24576.7	77393.5
Viruses	ROTA	Rotavirus	2000	Incidence	Number	PRT	Portugal	Europe	All ages	10244918	109187	60984.4	192043
Viruses	ROTA	Rotavirus	2000	Incidence	Number	PRY	Paraguay	Americas	<5 years	682046	191980	130016	274203
Viruses	ROTA	Rotavirus	2000	Incidence	Number	PRY	Paraguay	Americas	≥5 years	4371774	72584.5	44897.1	114274
Viruses	ROTA	Rotavirus	2000	Incidence	Number	PRY	Paraguay	Americas	All ages	5053820	264564	180256	374807
Viruses	ROTA	Rotavirus	2000	Incidence	Number	QAT	Qatar	Eastern Mediterranean	<5 years	52967	4028.29	1601.63	8121.98
Viruses	ROTA	Rotavirus	2000	Incidence	Number	QAT	Qatar	Eastern Mediterranean	≥5 years	575652	2719.26	1081.16	5482.68
Viruses	ROTA	Rotavirus	2000	Incidence	Number	QAT	Qatar	Eastern Mediterranean	All ages	628619	6747.55	2682.79	13604.7
Viruses	ROTA	Rotavirus	2000	Incidence	Number	ROU	Romania	Europe	<5 years	1143093	140656	78561.1	247393
Viruses	ROTA	Rotavirus	2000	Incidence	Number	ROU	Romania	Europe	≥5 years	20963549	94948.8	53032	167001
Viruses	ROTA	Rotavirus	2000	Incidence	Number	ROU	Romania	Europe	All ages	22106642	235605	131593	414394
Viruses	ROTA	Rotavirus	2000	Incidence	Number	RUS	Russia	Europe	<5 years	6426747	965613	553147	1.51744e+06
Viruses	ROTA	Rotavirus	2000	Incidence	Number	RUS	Russia	Europe	≥5 years	140524881	781819	408555	1.29012e+06
Viruses	ROTA	Rotavirus	2000	Incidence	Number	RUS	Russia	Europe	All ages	146951628	1.74743e+06	973955	2.72484e+06
Viruses	ROTA	Rotavirus	2000	Incidence	Number	RWA	Rwanda	Africa	<5 years	1368428	480640	330886	668388
Viruses	ROTA	Rotavirus	2000	Incidence	Number	RWA	Rwanda	Africa	≥5 years	6811666	273984	164222	419533
Viruses	ROTA	Rotavirus	2000	Incidence	Number	RWA	Rwanda	Africa	All ages	8180094	754624	500457	1.06376e+06
Viruses	ROTA	Rotavirus	2000	Incidence	Number	SAU	Saudi Arabia	Eastern Mediterranean	<5 years	2152637	100911	40121.6	203460
Viruses	ROTA	Rotavirus	2000	Incidence	Number	SAU	Saudi Arabia	Eastern Mediterranean	≥5 years	13594628	68119.1	27083.8	137344
Viruses	ROTA	Rotavirus	2000	Incidence	Number	SAU	Saudi Arabia	Eastern Mediterranean	All ages	15747265	169030	67205.4	340804
Viruses	ROTA	Rotavirus	2000	Incidence	Number	SDN	Sudan	Eastern Mediterranean	<5 years	4902624	1.86037e+06	1.10124e+06	2.84837e+06
Viruses	ROTA	Rotavirus	2000	Incidence	Number	SDN	Sudan	Eastern Mediterranean	≥5 years	22567359	496468	266977	837150
Viruses	ROTA	Rotavirus	2000	Incidence	Number	SDN	Sudan	Eastern Mediterranean	All ages	27469983	2.35684e+06	1.388e+06	3.62648e+06
Viruses	ROTA	Rotavirus	2000	Incidence	Number	SEAR	South-East Asian Region	South-East Asia	<5 years	189233481	4.69593e+07	3.19842e+07	6.58382e+07
Viruses	ROTA	Rotavirus	2000	Incidence	Number	SEAR	South-East Asian Region	South-East Asia	≥5 years	1383046176	6.24808e+07	3.85091e+07	9.7267e+07
Viruses	ROTA	Rotavirus	2000	Incidence	Number	SEAR	South-East Asian Region	South-East Asia	All ages	1572279657	1.0944e+08	7.19551e+07	1.61241e+08
Viruses	ROTA	Rotavirus	2000	Incidence	Number	SEN	Senegal	Africa	<5 years	1637822	627134	396604	1.02279e+06
Viruses	ROTA	Rotavirus	2000	Incidence	Number	SEN	Senegal	Africa	≥5 years	8209893	474017	270877	803452
Viruses	ROTA	Rotavirus	2000	Incidence	Number	SEN	Senegal	Africa	All ages	9847715	1.10115e+06	668413	1.72515e+06
Viruses	ROTA	Rotavirus	2000	Incidence	Number	SGP	Singapore	Western Pacific	<5 years	247806	19548.1	7360.5	37761.3
Viruses	ROTA	Rotavirus	2000	Incidence	Number	SGP	Singapore	Western Pacific	≥5 years	3743149	13195.8	4968.64	25490.5
Viruses	ROTA	Rotavirus	2000	Incidence	Number	SGP	Singapore	Western Pacific	All ages	3990955	32743.9	12329.1	63251.8
Viruses	ROTA	Rotavirus	2000	Incidence	Number	SLB	Solomon Islands	Western Pacific	<5 years	71252	9856.41	6321.39	14413.1
Viruses	ROTA	Rotavirus	2000	Incidence	Number	SLB	Solomon Islands	Western Pacific	≥5 years	364856	8526.11	5041.69	13151.3
Viruses	ROTA	Rotavirus	2000	Incidence	Number	SLB	Solomon Islands	Western Pacific	All ages	436108	18382.5	11825.3	26455.3
Viruses	ROTA	Rotavirus	2000	Incidence	Number	SLE	Sierra Leone	Africa	<5 years	759251	282757	191210	397780
Viruses	ROTA	Rotavirus	2000	Incidence	Number	SLE	Sierra Leone	Africa	≥5 years	3567475	196745	120578	304604
Viruses	ROTA	Rotavirus	2000	Incidence	Number	SLE	Sierra Leone	Africa	All ages	4326726	479502	315333	682848
Viruses	ROTA	Rotavirus	2000	Incidence	Number	SLV	El Salvador	Americas	<5 years	753975	122925	81109.4	172618
Viruses	ROTA	Rotavirus	2000	Incidence	Number	SLV	El Salvador	Americas	≥5 years	5175658	104021	63744.6	162411
Viruses	ROTA	Rotavirus	2000	Incidence	Number	SLV	El Salvador	Americas	All ages	5929633	226946	152283	321805
Viruses	ROTA	Rotavirus	2000	Incidence	Number	SMR	San Marino	Europe	<5 years	1400	169.424	94.6288	297.992
Viruses	ROTA	Rotavirus	2000	Incidence	Number	SMR	San Marino	Europe	≥5 years	25228	114.368	63.8784	201.157
Viruses	ROTA	Rotavirus	2000	Incidence	Number	SMR	San Marino	Europe	All ages	26628	283.792	158.507	499.148
Viruses	ROTA	Rotavirus	2000	Incidence	Number	SOM	Somalia	Eastern Mediterranean	<5 years	1761024	556375	355133	791476
Viruses	ROTA	Rotavirus	2000	Incidence	Number	SOM	Somalia	Eastern Mediterranean	≥5 years	6897574	303469	182295	471310
Viruses	ROTA	Rotavirus	2000	Incidence	Number	SOM	Somalia	Eastern Mediterranean	All ages	8658598	859844	542612	1.26152e+06
Viruses	ROTA	Rotavirus	2000	Incidence	Number	SRB	Serbia	Europe	<5 years	379573	12310.8	7472.67	19421.5
Viruses	ROTA	Rotavirus	2000	Incidence	Number	SRB	Serbia	Europe	≥5 years	7336294	5257.74	2947.92	8464.43
Viruses	ROTA	Rotavirus	2000	Incidence	Number	SRB	Serbia	Europe	All ages	7715867	17568.5	10652.3	27239.8
Viruses	ROTA	Rotavirus	2000	Incidence	Number	SSD	South Sudan	Africa	<5 years	1151162	443414	298450	623003
Viruses	ROTA	Rotavirus	2000	Incidence	Number	SSD	South Sudan	Africa	≥5 years	4745963	300609	185793	462540
Viruses	ROTA	Rotavirus	2000	Incidence	Number	SSD	South Sudan	Africa	All ages	5897125	744022	480346	1.05388e+06
Viruses	ROTA	Rotavirus	2000	Incidence	Number	STP	Sao Tome and Principe	Africa	<5 years	22086	5044.12	3380.71	7138.7
Viruses	ROTA	Rotavirus	2000	Incidence	Number	STP	Sao Tome and Principe	Africa	≥5 years	121168	4566.26	2830.06	7094.78
Viruses	ROTA	Rotavirus	2000	Incidence	Number	STP	Sao Tome and Principe	Africa	All ages	143254	9610.38	6342.39	13824.1
Viruses	ROTA	Rotavirus	2000	Incidence	Number	SUR	Suriname	Americas	<5 years	54750	4946.31	3282.74	7033.45
Viruses	ROTA	Rotavirus	2000	Incidence	Number	SUR	Suriname	Americas	≥5 years	416974	5635.74	3471.37	8956.08
Viruses	ROTA	Rotavirus	2000	Incidence	Number	SUR	Suriname	Americas	All ages	471724	10582	6952.42	15414.8
Viruses	ROTA	Rotavirus	2000	Incidence	Number	SVK	Slovakia	Europe	<5 years	291383	34228.3	19117.6	60202.5
Viruses	ROTA	Rotavirus	2000	Incidence	Number	SVK	Slovakia	Europe	≥5 years	5088206	23105.5	12905.2	40639.2
Viruses	ROTA	Rotavirus	2000	Incidence	Number	SVK	Slovakia	Europe	All ages	5379589	57333.8	32022.8	100842
Viruses	ROTA	Rotavirus	2000	Incidence	Number	SVN	Slovenia	Europe	<5 years	91980	12633.6	7056.28	22220.6
Viruses	ROTA	Rotavirus	2000	Incidence	Number	SVN	Slovenia	Europe	≥5 years	1893617	8528.21	4763.29	14999.9
Viruses	ROTA	Rotavirus	2000	Incidence	Number	SVN	Slovenia	Europe	All ages	1985597	21161.8	11819.6	37220.5
Viruses	ROTA	Rotavirus	2000	Incidence	Number	SWE	Sweden	Europe	<5 years	468718	56381.3	31490.8	99166.4
Viruses	ROTA	Rotavirus	2000	Incidence	Number	SWE	Sweden	Europe	≥5 years	8392620	38059.7	21257.6	66941.5
Viruses	ROTA	Rotavirus	2000	Incidence	Number	SWE	Sweden	Europe	All ages	8861338	94441.1	52748.5	166108
Viruses	ROTA	Rotavirus	2000	Incidence	Number	SWZ	Eswatini	Africa	<5 years	149085	42515	29054.3	60235.3
Viruses	ROTA	Rotavirus	2000	Incidence	Number	SWZ	Eswatini	Africa	≥5 years	887197	64299.6	39780	99835.9
Viruses	ROTA	Rotavirus	2000	Incidence	Number	SWZ	Eswatini	Africa	All ages	1036282	106815	70826.2	156659
Viruses	ROTA	Rotavirus	2000	Incidence	Number	SYC	Seychelles	Africa	<5 years	7477	687.406	436.549	996.716
Viruses	ROTA	Rotavirus	2000	Incidence	Number	SYC	Seychelles	Africa	≥5 years	75193	1045.75	610.644	1626.34
Viruses	ROTA	Rotavirus	2000	Incidence	Number	SYC	Seychelles	Africa	All ages	82670	1733.15	1084.6	2505.98
Viruses	ROTA	Rotavirus	2000	Incidence	Number	SYR	Syria	Eastern Mediterranean	<5 years	2452817	307188	197315	456493
Viruses	ROTA	Rotavirus	2000	Incidence	Number	SYR	Syria	Eastern Mediterranean	≥5 years	13979182	177531	99389.1	288992
Viruses	ROTA	Rotavirus	2000	Incidence	Number	SYR	Syria	Eastern Mediterranean	All ages	16431999	484719	306857	729822
Viruses	ROTA	Rotavirus	2000	Incidence	Number	TCD	Chad	Africa	<5 years	1722346	671505	456453	923368
Viruses	ROTA	Rotavirus	2000	Incidence	Number	TCD	Chad	Africa	≥5 years	6648084	327876	201121	511299
Viruses	ROTA	Rotavirus	2000	Incidence	Number	TCD	Chad	Africa	All ages	8370430	999382	663536	1.39065e+06
Viruses	ROTA	Rotavirus	2000	Incidence	Number	TGO	Togo	Africa	<5 years	822820	313237	212959	431841
Viruses	ROTA	Rotavirus	2000	Incidence	Number	TGO	Togo	Africa	≥5 years	4247926	220249	135267	339506
Viruses	ROTA	Rotavirus	2000	Incidence	Number	TGO	Togo	Africa	All ages	5070746	533486	356815	757826
Viruses	ROTA	Rotavirus	2000	Incidence	Number	THA	Thailand	South-East Asia	<5 years	4891675	860282	518766	1.24875e+06
Viruses	ROTA	Rotavirus	2000	Incidence	Number	THA	Thailand	South-East Asia	≥5 years	57783364	983093	571077	1.61968e+06
Viruses	ROTA	Rotavirus	2000	Incidence	Number	THA	Thailand	South-East Asia	All ages	62675039	1.84338e+06	1.1179e+06	2.72005e+06
Viruses	ROTA	Rotavirus	2000	Incidence	Number	TJK	Tajikistan	Europe	<5 years	902778	236398	160911	336150
Viruses	ROTA	Rotavirus	2000	Incidence	Number	TJK	Tajikistan	Europe	≥5 years	5320621	83551.8	50522.4	128434
Viruses	ROTA	Rotavirus	2000	Incidence	Number	TJK	Tajikistan	Europe	All ages	6223399	319950	213467	454727
Viruses	ROTA	Rotavirus	2000	Incidence	Number	TKM	Turkmenistan	Europe	<5 years	529062	101074	66517.7	142698
Viruses	ROTA	Rotavirus	2000	Incidence	Number	TKM	Turkmenistan	Europe	≥5 years	4007719	28917.4	16464.9	44572.5
Viruses	ROTA	Rotavirus	2000	Incidence	Number	TKM	Turkmenistan	Europe	All ages	4536781	129991	84276.9	182546
Viruses	ROTA	Rotavirus	2000	Incidence	Number	TLS	Timor-Leste	South-East Asia	<5 years	117220	40605.7	28112.5	57270
Viruses	ROTA	Rotavirus	2000	Incidence	Number	TLS	Timor-Leste	South-East Asia	≥5 years	596946	14164.8	8701.87	21804.7
Viruses	ROTA	Rotavirus	2000	Incidence	Number	TLS	Timor-Leste	South-East Asia	All ages	714166	54770.5	38055.3	77148.2
Viruses	ROTA	Rotavirus	2000	Incidence	Number	TON	Tonga	Western Pacific	<5 years	14218	1192.11	772.037	1777.39
Viruses	ROTA	Rotavirus	2000	Incidence	Number	TON	Tonga	Western Pacific	≥5 years	88147	1772.61	1049.51	2899.08
Viruses	ROTA	Rotavirus	2000	Incidence	Number	TON	Tonga	Western Pacific	All ages	102365	2964.72	1918.84	4487.95
Viruses	ROTA	Rotavirus	2000	Incidence	Number	TTO	Trinidad and Tobago	Americas	<5 years	98194	10509.6	5619.6	18128.8
Viruses	ROTA	Rotavirus	2000	Incidence	Number	TTO	Trinidad and Tobago	Americas	≥5 years	1218879	7094.39	3793.47	12237.7
Viruses	ROTA	Rotavirus	2000	Incidence	Number	TTO	Trinidad and Tobago	Americas	All ages	1317073	17603.9	9413.07	30366.4
Viruses	ROTA	Rotavirus	2000	Incidence	Number	TUN	Tunisia	Eastern Mediterranean	<5 years	890675	107977	70691.2	151760
Viruses	ROTA	Rotavirus	2000	Incidence	Number	TUN	Tunisia	Eastern Mediterranean	≥5 years	8820973	83485.2	48803	135292
Viruses	ROTA	Rotavirus	2000	Incidence	Number	TUN	Tunisia	Eastern Mediterranean	All ages	9711648	191463	124371	277234
Viruses	ROTA	Rotavirus	2000	Incidence	Number	TUR	Turkey	Europe	<5 years	6741175	1.00962e+06	621799	1.49962e+06
Viruses	ROTA	Rotavirus	2000	Incidence	Number	TUR	Turkey	Europe	≥5 years	58272517	566676	304477	925488
Viruses	ROTA	Rotavirus	2000	Incidence	Number	TUR	Turkey	Europe	All ages	65013692	1.57629e+06	975595	2.33303e+06
Viruses	ROTA	Rotavirus	2000	Incidence	Number	TUV	Tuvalu	Western Pacific	<5 years	1234	115.504	75.7052	170.053
Viruses	ROTA	Rotavirus	2000	Incidence	Number	TUV	Tuvalu	Western Pacific	≥5 years	8285	140.619	86.3762	226.276
Viruses	ROTA	Rotavirus	2000	Incidence	Number	TUV	Tuvalu	Western Pacific	All ages	9519	256.123	169.338	385.045
Viruses	ROTA	Rotavirus	2000	Incidence	Number	TZA	Tanzania	Africa	<5 years	5914740	1.6968e+06	1.13452e+06	2.52508e+06
Viruses	ROTA	Rotavirus	2000	Incidence	Number	TZA	Tanzania	Africa	≥5 years	27857660	1.71423e+06	990420	2.87372e+06
Viruses	ROTA	Rotavirus	2000	Incidence	Number	TZA	Tanzania	Africa	All ages	33772400	3.41103e+06	2.18593e+06	5.31893e+06
Viruses	ROTA	Rotavirus	2000	Incidence	Number	UGA	Uganda	Africa	<5 years	4755578	1.44142e+06	953338	2.04302e+06
Viruses	ROTA	Rotavirus	2000	Incidence	Number	UGA	Uganda	Africa	≥5 years	18869446	920961	557788	1.39607e+06
Viruses	ROTA	Rotavirus	2000	Incidence	Number	UGA	Uganda	Africa	All ages	23625024	2.36238e+06	1.54933e+06	3.35005e+06
Viruses	ROTA	Rotavirus	2000	Incidence	Number	UKR	Ukraine	Europe	<5 years	2202319	193242	120280	306438
Viruses	ROTA	Rotavirus	2000	Incidence	Number	UKR	Ukraine	Europe	≥5 years	47570352	126838	73680.9	204975
Viruses	ROTA	Rotavirus	2000	Incidence	Number	UKR	Ukraine	Europe	All ages	49772671	320081	200515	481824
Viruses	ROTA	Rotavirus	2000	Incidence	Number	URY	Uruguay	Americas	<5 years	267417	26022.8	13914.8	44888.8
Viruses	ROTA	Rotavirus	2000	Incidence	Number	URY	Uruguay	Americas	≥5 years	2993801	17566.5	9393.05	30301.8
Viruses	ROTA	Rotavirus	2000	Incidence	Number	URY	Uruguay	Americas	All ages	3261218	43589.3	23307.8	75190.6
Viruses	ROTA	Rotavirus	2000	Incidence	Number	USA	United States	Americas	<5 years	18998541	2.235e+06	1.19509e+06	3.85533e+06
Viruses	ROTA	Rotavirus	2000	Incidence	Number	USA	United States	Americas	≥5 years	261095024	1.50872e+06	806733	2.60251e+06
Viruses	ROTA	Rotavirus	2000	Incidence	Number	USA	United States	Americas	All ages	280093565	3.74372e+06	2.00182e+06	6.45784e+06
Viruses	ROTA	Rotavirus	2000	Incidence	Number	UZB	Uzbekistan	Europe	<5 years	2875287	205996	139331	291174
Viruses	ROTA	Rotavirus	2000	Incidence	Number	UZB	Uzbekistan	Europe	≥5 years	21762468	78512.8	45248.2	127957
Viruses	ROTA	Rotavirus	2000	Incidence	Number	UZB	Uzbekistan	Europe	All ages	24637755	284509	192764	404784
Viruses	ROTA	Rotavirus	2000	Incidence	Number	VCT	Saint Vincent and the Grenadines	Americas	<5 years	11816	720.424	478.905	1017.95
Viruses	ROTA	Rotavirus	2000	Incidence	Number	VCT	Saint Vincent and the Grenadines	Americas	≥5 years	101700	1487.68	897.865	2376.17
Viruses	ROTA	Rotavirus	2000	Incidence	Number	VCT	Saint Vincent and the Grenadines	Americas	All ages	113516	2208.1	1413.25	3380
Viruses	ROTA	Rotavirus	2000	Incidence	Number	VEN	Venezuela	Americas	<5 years	2835031	359854	213665	559095
Viruses	ROTA	Rotavirus	2000	Incidence	Number	VEN	Venezuela	Americas	≥5 years	21462773	265561	147190	421340
Viruses	ROTA	Rotavirus	2000	Incidence	Number	VEN	Venezuela	Americas	All ages	24297804	625416	358188	961836
Viruses	ROTA	Rotavirus	2000	Incidence	Number	VNM	Vietnam	Western Pacific	<5 years	7129765	1.57117e+06	976100	2.35059e+06
Viruses	ROTA	Rotavirus	2000	Incidence	Number	VNM	Vietnam	Western Pacific	≥5 years	69612924	1.24316e+06	665642	2.00667e+06
Viruses	ROTA	Rotavirus	2000	Incidence	Number	VNM	Vietnam	Western Pacific	All ages	76742689	2.81433e+06	1.7063e+06	4.20321e+06
Viruses	ROTA	Rotavirus	2000	Incidence	Number	VUT	Vanuatu	Western Pacific	<5 years	28068	4555.22	2892.11	6657.93
Viruses	ROTA	Rotavirus	2000	Incidence	Number	VUT	Vanuatu	Western Pacific	≥5 years	155870	4086.42	2440.25	6306.51
Viruses	ROTA	Rotavirus	2000	Incidence	Number	VUT	Vanuatu	Western Pacific	All ages	183938	8641.64	5568.12	12639.3
Viruses	ROTA	Rotavirus	2000	Incidence	Number	WPR	Western Pacific Region	Western Pacific	<5 years	121559184	1.53179e+07	1.05898e+07	2.18968e+07
Viruses	ROTA	Rotavirus	2000	Incidence	Number	WPR	Western Pacific Region	Western Pacific	≥5 years	1549702723	1.12e+07	6.99692e+06	1.75686e+07
Viruses	ROTA	Rotavirus	2000	Incidence	Number	WPR	Western Pacific Region	Western Pacific	All ages	1671261907	2.6518e+07	1.78849e+07	3.76e+07
Viruses	ROTA	Rotavirus	2000	Incidence	Number	WSM	Samoa	Western Pacific	<5 years	27266	2612.35	1611.52	3893.06
Viruses	ROTA	Rotavirus	2000	Incidence	Number	WSM	Samoa	Western Pacific	≥5 years	153722	2964.3	1688.83	4716.52
Viruses	ROTA	Rotavirus	2000	Incidence	Number	WSM	Samoa	Western Pacific	All ages	180988	5576.66	3485.04	8239.55
Viruses	ROTA	Rotavirus	2000	Incidence	Number	YEM	Yemen	Eastern Mediterranean	<5 years	3509950	1.22222e+06	799764	1.74987e+06
Viruses	ROTA	Rotavirus	2000	Incidence	Number	YEM	Yemen	Eastern Mediterranean	≥5 years	15814687	342867	198943	558172
Viruses	ROTA	Rotavirus	2000	Incidence	Number	YEM	Yemen	Eastern Mediterranean	All ages	19324637	1.56509e+06	1.01981e+06	2.25843e+06
Viruses	ROTA	Rotavirus	2000	Incidence	Number	ZAF	South Africa	Africa	<5 years	5206350	1.32699e+06	812674	1.93745e+06
Viruses	ROTA	Rotavirus	2000	Incidence	Number	ZAF	South Africa	Africa	≥5 years	41758295	2.69729e+06	1.56893e+06	4.20151e+06
Viruses	ROTA	Rotavirus	2000	Incidence	Number	ZAF	South Africa	Africa	All ages	46964645	4.02429e+06	2.46096e+06	5.97954e+06
Viruses	ROTA	Rotavirus	2000	Incidence	Number	ZMB	Zambia	Africa	<5 years	1872449	699367	441615	1.0791e+06
Viruses	ROTA	Rotavirus	2000	Incidence	Number	ZMB	Zambia	Africa	≥5 years	8000762	434269	251924	766100
Viruses	ROTA	Rotavirus	2000	Incidence	Number	ZMB	Zambia	Africa	All ages	9873211	1.13364e+06	702499	1.7705e+06
Viruses	ROTA	Rotavirus	2000	Incidence	Number	ZWE	Zimbabwe	Africa	<5 years	1757925	328032	203265	500430
Viruses	ROTA	Rotavirus	2000	Incidence	Number	ZWE	Zimbabwe	Africa	≥5 years	10098563	495150	278851	831732
Viruses	ROTA	Rotavirus	2000	Incidence	Number	ZWE	Zimbabwe	Africa	All ages	11856488	823182	497446	1.26782e+06
Viruses	ROTA	Rotavirus	2000	Incidence	Rate per 100,000	AFG	Afghanistan	Eastern Mediterranean	<5 years	4239966	21744	13866.8	31685.1
Viruses	ROTA	Rotavirus	2000	Incidence	Rate per 100,000	AFG	Afghanistan	Eastern Mediterranean	≥5 years	16011992	1068.95	578.328	1775.2
Viruses	ROTA	Rotavirus	2000	Incidence	Rate per 100,000	AFG	Afghanistan	Eastern Mediterranean	All ages	20251958	5397.5	3398.58	8121.99
Viruses	ROTA	Rotavirus	2000	Incidence	Rate per 100,000	AFR	African Region	Africa	<5 years	114197227	34380.9	23537.5	47529.1
Viruses	ROTA	Rotavirus	2000	Incidence	Rate per 100,000	AFR	African Region	Africa	≥5 years	552440327	5165.89	3267.32	7865.58
Viruses	ROTA	Rotavirus	2000	Incidence	Rate per 100,000	AFR	African Region	Africa	All ages	666637554	10170.5	6799.03	14285.1
Viruses	ROTA	Rotavirus	2000	Incidence	Rate per 100,000	AGO	Angola	Africa	<5 years	2931041	42413.9	27405	64864.1
Viruses	ROTA	Rotavirus	2000	Incidence	Rate per 100,000	AGO	Angola	Africa	≥5 years	12994433	4054.82	2389.56	7135.53
Viruses	ROTA	Rotavirus	2000	Incidence	Rate per 100,000	AGO	Angola	Africa	All ages	15925474	11114.7	7034.51	17232.8
Viruses	ROTA	Rotavirus	2000	Incidence	Rate per 100,000	ALB	Albania	Europe	<5 years	289949	4612.5	2816.63	7140.8
Viruses	ROTA	Rotavirus	2000	Incidence	Rate per 100,000	ALB	Albania	Europe	≥5 years	2887637	107.054	54.3742	184.736
Viruses	ROTA	Rotavirus	2000	Incidence	Rate per 100,000	ALB	Albania	Europe	All ages	3177586	518.168	309.988	802.567
Viruses	ROTA	Rotavirus	2000	Incidence	Rate per 100,000	AMR	Region of the Americas	Americas	<5 years	76996542	14343.4	10278.1	19256.6
Viruses	ROTA	Rotavirus	2000	Incidence	Rate per 100,000	AMR	Region of the Americas	Americas	≥5 years	746120195	1148.58	778.958	1721.41
Viruses	ROTA	Rotavirus	2000	Incidence	Rate per 100,000	AMR	Region of the Americas	Americas	All ages	823116737	2382.86	1674.26	3201.41
Viruses	ROTA	Rotavirus	2000	Incidence	Rate per 100,000	AND	Andorra	Europe	<5 years	3406	12284.9	6861.54	21607.4
Viruses	ROTA	Rotavirus	2000	Incidence	Rate per 100,000	AND	Andorra	Europe	≥5 years	62357	452.963	252.995	796.696
Viruses	ROTA	Rotavirus	2000	Incidence	Rate per 100,000	AND	Andorra	Europe	All ages	65763	1065.77	595.265	1874.52
Viruses	ROTA	Rotavirus	2000	Incidence	Rate per 100,000	ARE	United Arab Emirates	Eastern Mediterranean	<5 years	262638	8245.32	3278.3	16624.5
Viruses	ROTA	Rotavirus	2000	Incidence	Rate per 100,000	ARE	United Arab Emirates	Eastern Mediterranean	≥5 years	3116704	469.03	186.484	945.674
Viruses	ROTA	Rotavirus	2000	Incidence	Rate per 100,000	ARE	United Arab Emirates	Eastern Mediterranean	All ages	3379342	1073.39	426.775	2164.21
Viruses	ROTA	Rotavirus	2000	Incidence	Rate per 100,000	ARG	Argentina	Americas	<5 years	3536508	14805.8	9030.66	22554.8
Viruses	ROTA	Rotavirus	2000	Incidence	Rate per 100,000	ARG	Argentina	Americas	≥5 years	33470071	1783.69	973.592	3046.74
Viruses	ROTA	Rotavirus	2000	Incidence	Rate per 100,000	ARG	Argentina	Americas	All ages	37006579	3028.13	1813.09	4911.15
Viruses	ROTA	Rotavirus	2000	Incidence	Rate per 100,000	ARM	Armenia	Europe	<5 years	207128	14592.8	9520.85	20972.5
Viruses	ROTA	Rotavirus	2000	Incidence	Rate per 100,000	ARM	Armenia	Europe	≥5 years	2939452	711.22	409.043	1133.54
Viruses	ROTA	Rotavirus	2000	Incidence	Rate per 100,000	ARM	Armenia	Europe	All ages	3146580	1624.99	1016.3	2388.13
Viruses	ROTA	Rotavirus	2000	Incidence	Rate per 100,000	ATG	Antigua and Barbuda	Americas	<5 years	7032	8428.49	4506.83	14539
Viruses	ROTA	Rotavirus	2000	Incidence	Rate per 100,000	ATG	Antigua and Barbuda	Americas	≥5 years	67245	594.976	318.142	1026.32
Viruses	ROTA	Rotavirus	2000	Incidence	Rate per 100,000	ATG	Antigua and Barbuda	Americas	All ages	74277	1336.6	714.696	2305.6
Viruses	ROTA	Rotavirus	2000	Incidence	Rate per 100,000	AUS	Australia	Western Pacific	<5 years	1285468	7246.07	2728.38	13997.3
Viruses	ROTA	Rotavirus	2000	Incidence	Rate per 100,000	AUS	Australia	Western Pacific	≥5 years	17731261	354.613	133.523	685.011
Viruses	ROTA	Rotavirus	2000	Incidence	Rate per 100,000	AUS	Australia	Western Pacific	All ages	19016729	820.453	308.927	1584.88
Viruses	ROTA	Rotavirus	2000	Incidence	Rate per 100,000	AUT	Austria	Europe	<5 years	424500	11996.3	6700.33	21099.7
Viruses	ROTA	Rotavirus	2000	Incidence	Rate per 100,000	AUT	Austria	Europe	≥5 years	7579163	453.559	253.328	797.744
Viruses	ROTA	Rotavirus	2000	Incidence	Rate per 100,000	AUT	Austria	Europe	All ages	8003663	1065.77	595.265	1874.52
Viruses	ROTA	Rotavirus	2000	Incidence	Rate per 100,000	AZE	Azerbaijan	Europe	<5 years	674670	12750.8	8284.68	18224
Viruses	ROTA	Rotavirus	2000	Incidence	Rate per 100,000	AZE	Azerbaijan	Europe	≥5 years	7460239	528.478	294.498	851.706
Viruses	ROTA	Rotavirus	2000	Incidence	Rate per 100,000	AZE	Azerbaijan	Europe	All ages	8134909	1542.14	972.03	2239.99
Viruses	ROTA	Rotavirus	2000	Incidence	Rate per 100,000	BDI	Burundi	Africa	<5 years	1153399	33311.5	22248.6	46973.6
Viruses	ROTA	Rotavirus	2000	Incidence	Rate per 100,000	BDI	Burundi	Africa	≥5 years	5249877	5231.15	3159.41	8016.78
Viruses	ROTA	Rotavirus	2000	Incidence	Rate per 100,000	BDI	Burundi	Africa	All ages	6403276	10289.2	6743.58	14512.6
Viruses	ROTA	Rotavirus	2000	Incidence	Rate per 100,000	BEL	Belgium	Europe	<5 years	577219	11286.8	6304.05	19851.8
Viruses	ROTA	Rotavirus	2000	Incidence	Rate per 100,000	BEL	Belgium	Europe	≥5 years	9662207	455.162	254.223	800.563
Viruses	ROTA	Rotavirus	2000	Incidence	Rate per 100,000	BEL	Belgium	Europe	All ages	10239426	1065.77	595.265	1874.52
Viruses	ROTA	Rotavirus	2000	Incidence	Rate per 100,000	BEN	Benin	Africa	<5 years	1272928	30793.8	20879.9	43355.4
Viruses	ROTA	Rotavirus	2000	Incidence	Rate per 100,000	BEN	Benin	Africa	≥5 years	5838024	4859.62	2989.15	7342.84
Viruses	ROTA	Rotavirus	2000	Incidence	Rate per 100,000	BEN	Benin	Africa	All ages	7110952	9502.09	6298.26	13600
Viruses	ROTA	Rotavirus	2000	Incidence	Rate per 100,000	BFA	Burkina Faso	Africa	<5 years	2157112	37780.5	24258.6	54182.3
Viruses	ROTA	Rotavirus	2000	Incidence	Rate per 100,000	BFA	Burkina Faso	Africa	≥5 years	9588168	4430.3	2488.01	7216.35
Viruses	ROTA	Rotavirus	2000	Incidence	Rate per 100,000	BFA	Burkina Faso	Africa	All ages	11745280	10555.3	6594.82	15654.8
Viruses	ROTA	Rotavirus	2000	Incidence	Rate per 100,000	BGD	Bangladesh	South-East Asia	<5 years	17582411	21983.4	14728.6	30736.2
Viruses	ROTA	Rotavirus	2000	Incidence	Rate per 100,000	BGD	Bangladesh	South-East Asia	≥5 years	115784343	3464.29	2144.39	5331.02
Viruses	ROTA	Rotavirus	2000	Incidence	Rate per 100,000	BGD	Bangladesh	South-East Asia	All ages	133366754	5905.75	3892.28	8649.17
Viruses	ROTA	Rotavirus	2000	Incidence	Rate per 100,000	BGR	Bulgaria	Europe	<5 years	330413	2239.02	1413.18	3296.49
Viruses	ROTA	Rotavirus	2000	Incidence	Rate per 100,000	BGR	Bulgaria	Europe	≥5 years	7704708	40.3702	22.7588	64.27
Viruses	ROTA	Rotavirus	2000	Incidence	Rate per 100,000	BGR	Bulgaria	Europe	All ages	8035121	130.781	81.2442	194.579
Viruses	ROTA	Rotavirus	2000	Incidence	Rate per 100,000	BHR	Bahrain	Eastern Mediterranean	<5 years	70668	6004.68	2387.43	12106.8
Viruses	ROTA	Rotavirus	2000	Incidence	Rate per 100,000	BHR	Bahrain	Eastern Mediterranean	≥5 years	591517	484.257	192.538	976.376
Viruses	ROTA	Rotavirus	2000	Incidence	Rate per 100,000	BHR	Bahrain	Eastern Mediterranean	All ages	662185	1073.39	426.775	2164.21
Viruses	ROTA	Rotavirus	2000	Incidence	Rate per 100,000	BHS	Bahamas	Americas	<5 years	30205	8497.79	4543.89	14658.5
Viruses	ROTA	Rotavirus	2000	Incidence	Rate per 100,000	BHS	Bahamas	Americas	≥5 years	291465	594.469	317.871	1025.45
Viruses	ROTA	Rotavirus	2000	Incidence	Rate per 100,000	BHS	Bahamas	Americas	All ages	321670	1336.6	714.696	2305.6
Viruses	ROTA	Rotavirus	2000	Incidence	Rate per 100,000	BIH	Bosnia and Herzegovina	Europe	<5 years	236811	4855.35	3060.46	7343.94
Viruses	ROTA	Rotavirus	2000	Incidence	Rate per 100,000	BIH	Bosnia and Herzegovina	Europe	≥5 years	3913031	91.2707	50.2827	148.045
Viruses	ROTA	Rotavirus	2000	Incidence	Rate per 100,000	BIH	Bosnia and Herzegovina	Europe	All ages	4149842	363.133	220.078	545.607
Viruses	ROTA	Rotavirus	2000	Incidence	Rate per 100,000	BLR	Belarus	Europe	<5 years	464104	10351.6	6868.68	14959.6
Viruses	ROTA	Rotavirus	2000	Incidence	Rate per 100,000	BLR	Belarus	Europe	≥5 years	9551340	301.254	172.764	485.586
Viruses	ROTA	Rotavirus	2000	Incidence	Rate per 100,000	BLR	Belarus	Europe	All ages	10015444	766.976	482.637	1119.71
Viruses	ROTA	Rotavirus	2000	Incidence	Rate per 100,000	BLZ	Belize	Americas	<5 years	33487	5536.16	3635.17	7859.29
Viruses	ROTA	Rotavirus	2000	Incidence	Rate per 100,000	BLZ	Belize	Americas	≥5 years	203511	1385.86	829.788	2278.56
Viruses	ROTA	Rotavirus	2000	Incidence	Rate per 100,000	BLZ	Belize	Americas	All ages	236998	1972.29	1269.31	3000.31
Viruses	ROTA	Rotavirus	2000	Incidence	Rate per 100,000	BOL	Bolivia	Americas	<5 years	1167037	26113.2	16450.2	38607.9
Viruses	ROTA	Rotavirus	2000	Incidence	Rate per 100,000	BOL	Bolivia	Americas	≥5 years	7366262	1339.24	753.549	2203.85
Viruses	ROTA	Rotavirus	2000	Incidence	Rate per 100,000	BOL	Bolivia	Americas	All ages	8533299	4727.4	3012.79	7055.07
Viruses	ROTA	Rotavirus	2000	Incidence	Rate per 100,000	BRA	Brazil	Americas	<5 years	17242184	15722.2	9489.36	24593.8
Viruses	ROTA	Rotavirus	2000	Incidence	Rate per 100,000	BRA	Brazil	Americas	≥5 years	155612988	1421.51	817.697	2434.03
Viruses	ROTA	Rotavirus	2000	Incidence	Rate per 100,000	BRA	Brazil	Americas	All ages	172855172	2848	1751.39	4601.56
Viruses	ROTA	Rotavirus	2000	Incidence	Rate per 100,000	BRB	Barbados	Americas	<5 years	18417	11376.9	6083.41	19625
Viruses	ROTA	Rotavirus	2000	Incidence	Rate per 100,000	BRB	Barbados	Americas	≥5 years	244168	579.277	309.747	999.241
Viruses	ROTA	Rotavirus	2000	Incidence	Rate per 100,000	BRB	Barbados	Americas	All ages	262585	1336.6	714.696	2305.6
Viruses	ROTA	Rotavirus	2000	Incidence	Rate per 100,000	BRN	Brunei	Western Pacific	<5 years	32833	4817.5	1813.95	9306.02
Viruses	ROTA	Rotavirus	2000	Incidence	Rate per 100,000	BRN	Brunei	Western Pacific	≥5 years	290094	368.065	138.588	710.995
Viruses	ROTA	Rotavirus	2000	Incidence	Rate per 100,000	BRN	Brunei	Western Pacific	All ages	322927	820.453	308.927	1584.88
Viruses	ROTA	Rotavirus	2000	Incidence	Rate per 100,000	BTN	Bhutan	South-East Asia	<5 years	76141	16991.6	11127.4	24076.9
Viruses	ROTA	Rotavirus	2000	Incidence	Rate per 100,000	BTN	Bhutan	South-East Asia	≥5 years	513681	2979.79	1841.34	4584.11
Viruses	ROTA	Rotavirus	2000	Incidence	Rate per 100,000	BTN	Bhutan	South-East Asia	All ages	589822	4788.59	3189.11	6987.75
Viruses	ROTA	Rotavirus	2000	Incidence	Rate per 100,000	BWA	Botswana	Africa	<5 years	210181	22850.2	13837	33777.5
Viruses	ROTA	Rotavirus	2000	Incidence	Rate per 100,000	BWA	Botswana	Africa	≥5 years	1449379	6274.34	3537.64	10338.8
Viruses	ROTA	Rotavirus	2000	Incidence	Rate per 100,000	BWA	Botswana	Africa	All ages	1659560	8373.65	4897.15	13319.1
Viruses	ROTA	Rotavirus	2000	Incidence	Rate per 100,000	CAF	Central African Republic	Africa	<5 years	658909	37184.9	22643	54781.8
Viruses	ROTA	Rotavirus	2000	Incidence	Rate per 100,000	CAF	Central African Republic	Africa	≥5 years	3121741	3344.64	1831.14	5311.94
Viruses	ROTA	Rotavirus	2000	Incidence	Rate per 100,000	CAF	Central African Republic	Africa	All ages	3780650	9242.46	5425.9	13485.9
Viruses	ROTA	Rotavirus	2000	Incidence	Rate per 100,000	CAN	Canada	Americas	<5 years	1825582	13434.7	7183.72	23174.6
Viruses	ROTA	Rotavirus	2000	Incidence	Rate per 100,000	CAN	Canada	Americas	≥5 years	28910933	572.661	306.21	987.829
Viruses	ROTA	Rotavirus	2000	Incidence	Rate per 100,000	CAN	Canada	Americas	All ages	30736515	1336.6	714.696	2305.6
Viruses	ROTA	Rotavirus	2000	Incidence	Rate per 100,000	CHE	Switzerland	Europe	<5 years	400728	11375.4	6353.56	20007.7
Viruses	ROTA	Rotavirus	2000	Incidence	Rate per 100,000	CHE	Switzerland	Europe	≥5 years	6763709	454.95	254.105	800.19
Viruses	ROTA	Rotavirus	2000	Incidence	Rate per 100,000	CHE	Switzerland	Europe	All ages	7164437	1065.77	595.265	1874.52
Viruses	ROTA	Rotavirus	2000	Incidence	Rate per 100,000	CHL	Chile	Americas	<5 years	1330879	9240.74	4941.15	15940.1
Viruses	ROTA	Rotavirus	2000	Incidence	Rate per 100,000	CHL	Chile	Americas	≥5 years	14081549	589.557	315.244	1016.97
Viruses	ROTA	Rotavirus	2000	Incidence	Rate per 100,000	CHL	Chile	Americas	All ages	15412428	1336.6	714.696	2305.6
Viruses	ROTA	Rotavirus	2000	Incidence	Rate per 100,000	CHN	China	Western Pacific	<5 years	85784536	9032.78	5907.2	13381.8
Viruses	ROTA	Rotavirus	2000	Incidence	Rate per 100,000	CHN	China	Western Pacific	≥5 years	1178942379	553.518	328.696	918.345
Viruses	ROTA	Rotavirus	2000	Incidence	Rate per 100,000	CHN	China	Western Pacific	All ages	1264726915	1128.65	747.563	1709.3
Viruses	ROTA	Rotavirus	2000	Incidence	Rate per 100,000	CIV	Cote d'Ivoire	Africa	<5 years	3155598	32743.7	22019.7	45955.1
Viruses	ROTA	Rotavirus	2000	Incidence	Rate per 100,000	CIV	Cote d'Ivoire	Africa	≥5 years	14302759	3959.32	2406.36	6227.03
Viruses	ROTA	Rotavirus	2000	Incidence	Rate per 100,000	CIV	Cote d'Ivoire	Africa	All ages	17458357	9162.1	6005.41	13013.2
Viruses	ROTA	Rotavirus	2000	Incidence	Rate per 100,000	CMR	Cameroon	Africa	<5 years	2516885	38054.8	25264.1	57445.7
Viruses	ROTA	Rotavirus	2000	Incidence	Rate per 100,000	CMR	Cameroon	Africa	≥5 years	12200539	4724.91	2694.88	8061.72
Viruses	ROTA	Rotavirus	2000	Incidence	Rate per 100,000	CMR	Cameroon	Africa	All ages	14717424	10424.8	6672.08	16109.9
Viruses	ROTA	Rotavirus	2000	Incidence	Rate per 100,000	COD	Democratic Republic of Congo	Africa	<5 years	9313250	35508.3	24220.4	48928.3
Viruses	ROTA	Rotavirus	2000	Incidence	Rate per 100,000	COD	Democratic Republic of Congo	Africa	≥5 years	40379753	3149.36	1970.37	4822.64
Viruses	ROTA	Rotavirus	2000	Incidence	Rate per 100,000	COD	Democratic Republic of Congo	Africa	All ages	49693003	9213.94	6100.96	12948.6
Viruses	ROTA	Rotavirus	2000	Incidence	Rate per 100,000	COG	Congo	Africa	<5 years	500270	36399.8	23175.4	56613.9
Viruses	ROTA	Rotavirus	2000	Incidence	Rate per 100,000	COG	Congo	Africa	≥5 years	2571937	3986.76	2293.35	6644
Viruses	ROTA	Rotavirus	2000	Incidence	Rate per 100,000	COG	Congo	Africa	All ages	3072207	9264.82	5998.33	14100.1
Viruses	ROTA	Rotavirus	2000	Incidence	Rate per 100,000	COK	Cook Islands	Western Pacific	<5 years	1883	4206.44	1583.86	8125.63
Viruses	ROTA	Rotavirus	2000	Incidence	Rate per 100,000	COK	Cook Islands	Western Pacific	≥5 years	14288	374.217	140.905	722.881
Viruses	ROTA	Rotavirus	2000	Incidence	Rate per 100,000	COK	Cook Islands	Western Pacific	All ages	16171	820.453	308.927	1584.88
Viruses	ROTA	Rotavirus	2000	Incidence	Rate per 100,000	COL	Colombia	Americas	<5 years	4334188	13817.5	8269.66	20727.3
Viruses	ROTA	Rotavirus	2000	Incidence	Rate per 100,000	COL	Colombia	Americas	≥5 years	34443599	1485.41	806.252	2380.82
Viruses	ROTA	Rotavirus	2000	Incidence	Rate per 100,000	COL	Colombia	Americas	All ages	38777787	2863.76	1683.32	4321.03
Viruses	ROTA	Rotavirus	2000	Incidence	Rate per 100,000	COM	Comoros	Africa	<5 years	88517	34392.8	23665.5	47902.6
Viruses	ROTA	Rotavirus	2000	Incidence	Rate per 100,000	COM	Comoros	Africa	≥5 years	442209	5092.95	3124.22	7863.21
Viruses	ROTA	Rotavirus	2000	Incidence	Rate per 100,000	COM	Comoros	Africa	All ages	530726	9979.73	6743.53	14315.3
Viruses	ROTA	Rotavirus	2000	Incidence	Rate per 100,000	CPV	Cape Verde	Africa	<5 years	61419	33900.8	21798.4	49753.8
Viruses	ROTA	Rotavirus	2000	Incidence	Rate per 100,000	CPV	Cape Verde	Africa	≥5 years	388409	6371.99	3746.28	10186.2
Viruses	ROTA	Rotavirus	2000	Incidence	Rate per 100,000	CPV	Cape Verde	Africa	All ages	449828	10130.7	6421.07	15410.7
Viruses	ROTA	Rotavirus	2000	Incidence	Rate per 100,000	CRI	Costa Rica	Americas	<5 years	399526	9123.08	5698.47	13868.3
Viruses	ROTA	Rotavirus	2000	Incidence	Rate per 100,000	CRI	Costa Rica	Americas	≥5 years	3501667	1373.97	845.655	2216.47
Viruses	ROTA	Rotavirus	2000	Incidence	Rate per 100,000	CRI	Costa Rica	Americas	All ages	3901193	2167.57	1422.44	3302.73
Viruses	ROTA	Rotavirus	2000	Incidence	Rate per 100,000	CUB	Cuba	Americas	<5 years	722341	5441.78	2971.42	8957.32
Viruses	ROTA	Rotavirus	2000	Incidence	Rate per 100,000	CUB	Cuba	Americas	≥5 years	10368690	1532.66	880.939	2700.64
Viruses	ROTA	Rotavirus	2000	Incidence	Rate per 100,000	CUB	Cuba	Americas	All ages	11091031	1787.25	1053.88	3043.76
Viruses	ROTA	Rotavirus	2000	Incidence	Rate per 100,000	CYP	Cyprus	Europe	<5 years	67436	8864.29	4951	15591
Viruses	ROTA	Rotavirus	2000	Incidence	Rate per 100,000	CYP	Cyprus	Europe	≥5 years	872071	462.716	258.442	813.85
Viruses	ROTA	Rotavirus	2000	Incidence	Rate per 100,000	CYP	Cyprus	Europe	All ages	939507	1065.77	595.265	1874.52
Viruses	ROTA	Rotavirus	2000	Incidence	Rate per 100,000	CZE	Czechia	Europe	<5 years	453616	14368.6	8025.34	25272.3
Viruses	ROTA	Rotavirus	2000	Incidence	Rate per 100,000	CZE	Czechia	Europe	≥5 years	9790324	449.404	251.007	790.435
Viruses	ROTA	Rotavirus	2000	Incidence	Rate per 100,000	CZE	Czechia	Europe	All ages	10243940	1065.77	595.265	1874.52
Viruses	ROTA	Rotavirus	2000	Incidence	Rate per 100,000	DEU	Germany	Europe	<5 years	3974599	13086.4	7309.21	23017.1
Viruses	ROTA	Rotavirus	2000	Incidence	Rate per 100,000	DEU	Germany	Europe	≥5 years	77773785	451.453	252.151	794.039
Viruses	ROTA	Rotavirus	2000	Incidence	Rate per 100,000	DEU	Germany	Europe	All ages	81748384	1065.77	595.265	1874.52
Viruses	ROTA	Rotavirus	2000	Incidence	Rate per 100,000	DJI	Djibouti	Eastern Mediterranean	<5 years	107877	25542.6	16783	36148.8
Viruses	ROTA	Rotavirus	2000	Incidence	Rate per 100,000	DJI	Djibouti	Eastern Mediterranean	≥5 years	628115	4028.43	2452.12	6198.52
Viruses	ROTA	Rotavirus	2000	Incidence	Rate per 100,000	DJI	Djibouti	Eastern Mediterranean	All ages	735992	7181.84	4692.93	10005
Viruses	ROTA	Rotavirus	2000	Incidence	Rate per 100,000	DMA	Dominica	Americas	<5 years	6636	4528.94	2779.58	6726.34
Viruses	ROTA	Rotavirus	2000	Incidence	Rate per 100,000	DMA	Dominica	Americas	≥5 years	62085	1268.41	757.11	2080.82
Viruses	ROTA	Rotavirus	2000	Incidence	Rate per 100,000	DMA	Dominica	Americas	All ages	68721	1583.27	986.877	2489.17
Viruses	ROTA	Rotavirus	2000	Incidence	Rate per 100,000	DNK	Denmark	Europe	<5 years	340591	9957.1	5561.37	17513.1
Viruses	ROTA	Rotavirus	2000	Incidence	Rate per 100,000	DNK	Denmark	Europe	≥5 years	4989444	458.822	256.267	807.001
Viruses	ROTA	Rotavirus	2000	Incidence	Rate per 100,000	DNK	Denmark	Europe	All ages	5330035	1065.77	595.265	1874.52
Viruses	ROTA	Rotavirus	2000	Incidence	Rate per 100,000	DOM	Dominican Republic	Americas	<5 years	1026055	18897.3	12499.9	26429.1
Viruses	ROTA	Rotavirus	2000	Incidence	Rate per 100,000	DOM	Dominican Republic	Americas	≥5 years	7488910	1820.81	1082.9	2858.52
Viruses	ROTA	Rotavirus	2000	Incidence	Rate per 100,000	DOM	Dominican Republic	Americas	All ages	8514965	3878.53	2543.42	5501.56
Viruses	ROTA	Rotavirus	2000	Incidence	Rate per 100,000	DZA	Algeria	Africa	<5 years	3089302	16930.5	11000.6	24108.7
Viruses	ROTA	Rotavirus	2000	Incidence	Rate per 100,000	DZA	Algeria	Africa	≥5 years	27599314	1056.14	602.107	1700.77
Viruses	ROTA	Rotavirus	2000	Incidence	Rate per 100,000	DZA	Algeria	Africa	All ages	30688616	2654.15	1749.36	3812.43
Viruses	ROTA	Rotavirus	2000	Incidence	Rate per 100,000	ECU	Ecuador	Americas	<5 years	1568823	34234.1	23425	47248.1
Viruses	ROTA	Rotavirus	2000	Incidence	Rate per 100,000	ECU	Ecuador	Americas	≥5 years	11010893	3075.51	1959.64	4699.31
Viruses	ROTA	Rotavirus	2000	Incidence	Rate per 100,000	ECU	Ecuador	Americas	All ages	12579716	6961.31	4687.12	9820.86
Viruses	ROTA	Rotavirus	2000	Incidence	Rate per 100,000	EGY	Egypt	Eastern Mediterranean	<5 years	9207154	23241.8	14505.8	34402.9
Viruses	ROTA	Rotavirus	2000	Incidence	Rate per 100,000	EGY	Egypt	Eastern Mediterranean	≥5 years	63092156	962.329	487.395	1602.97
Viruses	ROTA	Rotavirus	2000	Incidence	Rate per 100,000	EGY	Egypt	Eastern Mediterranean	All ages	72299310	3799.57	2302.59	5655.81
Viruses	ROTA	Rotavirus	2000	Incidence	Rate per 100,000	EMR	Eastern Mediterranean Region	Eastern Mediterranean	<5 years	68844906	25209.1	16827.9	34705.4
Viruses	ROTA	Rotavirus	2000	Incidence	Rate per 100,000	EMR	Eastern Mediterranean Region	Eastern Mediterranean	≥5 years	416297972	2172.27	1340.46	3481.45
Viruses	ROTA	Rotavirus	2000	Incidence	Rate per 100,000	EMR	Eastern Mediterranean Region	Eastern Mediterranean	All ages	485142878	5441.34	3607.56	7697.81
Viruses	ROTA	Rotavirus	2000	Incidence	Rate per 100,000	ERI	Eritrea	Africa	<5 years	395852	33994.2	22761.7	47763.9
Viruses	ROTA	Rotavirus	2000	Incidence	Rate per 100,000	ERI	Eritrea	Africa	≥5 years	1837602	6242.57	3817.12	9473.5
Viruses	ROTA	Rotavirus	2000	Incidence	Rate per 100,000	ERI	Eritrea	Africa	All ages	2233454	11161.2	7319.92	15939.1
Viruses	ROTA	Rotavirus	2000	Incidence	Rate per 100,000	ESP	Spain	Europe	<5 years	1868646	13929.7	7780.18	24500.2
Viruses	ROTA	Rotavirus	2000	Incidence	Rate per 100,000	ESP	Spain	Europe	≥5 years	39041572	450.061	251.374	791.591
Viruses	ROTA	Rotavirus	2000	Incidence	Rate per 100,000	ESP	Spain	Europe	All ages	40910218	1065.77	595.265	1874.52
Viruses	ROTA	Rotavirus	2000	Incidence	Rate per 100,000	EST	Estonia	Europe	<5 years	62910	14171.9	7915.49	24926.3
Viruses	ROTA	Rotavirus	2000	Incidence	Rate per 100,000	EST	Estonia	Europe	≥5 years	1338330	449.693	251.168	790.943
Viruses	ROTA	Rotavirus	2000	Incidence	Rate per 100,000	EST	Estonia	Europe	All ages	1401240	1065.77	595.265	1874.52
Viruses	ROTA	Rotavirus	2000	Incidence	Rate per 100,000	ETH	Ethiopia	Africa	<5 years	12961791	35558.9	23526.3	51373.5
Viruses	ROTA	Rotavirus	2000	Incidence	Rate per 100,000	ETH	Ethiopia	Africa	≥5 years	53432810	5396.93	3274.1	8409.48
Viruses	ROTA	Rotavirus	2000	Incidence	Rate per 100,000	ETH	Ethiopia	Africa	All ages	66394601	11285.3	7382.1	16345.2
Viruses	ROTA	Rotavirus	2000	Incidence	Rate per 100,000	EUR	European Region	Europe	<5 years	51566372	12267.8	8714.61	17161.2
Viruses	ROTA	Rotavirus	2000	Incidence	Rate per 100,000	EUR	European Region	Europe	≥5 years	817936200	490.689	325.97	714.657
Viruses	ROTA	Rotavirus	2000	Incidence	Rate per 100,000	EUR	European Region	Europe	All ages	869502572	1189.14	831.291	1684.09
Viruses	ROTA	Rotavirus	2000	Incidence	Rate per 100,000	FIN	Finland	Europe	<5 years	297525	11059	6176.79	19451.1
Viruses	ROTA	Rotavirus	2000	Incidence	Rate per 100,000	FIN	Finland	Europe	≥5 years	4873799	455.723	254.536	801.549
Viruses	ROTA	Rotavirus	2000	Incidence	Rate per 100,000	FIN	Finland	Europe	All ages	5171324	1065.77	595.265	1874.52
Viruses	ROTA	Rotavirus	2000	Incidence	Rate per 100,000	FJI	Fiji	Western Pacific	<5 years	99948	13550.1	8849.77	19910.5
Viruses	ROTA	Rotavirus	2000	Incidence	Rate per 100,000	FJI	Fiji	Western Pacific	≥5 years	736549	2400.07	1515.33	3834.8
Viruses	ROTA	Rotavirus	2000	Incidence	Rate per 100,000	FJI	Fiji	Western Pacific	All ages	836497	3732.32	2453.06	5525.06
Viruses	ROTA	Rotavirus	2000	Incidence	Rate per 100,000	FRA	France	Europe	<5 years	3715699	10149.9	5669.04	17852.1
Viruses	ROTA	Rotavirus	2000	Incidence	Rate per 100,000	FRA	France	Europe	≥5 years	55558469	458.228	255.936	805.956
Viruses	ROTA	Rotavirus	2000	Incidence	Rate per 100,000	FRA	France	Europe	All ages	59274168	1065.77	595.265	1874.52
Viruses	ROTA	Rotavirus	2000	Incidence	Rate per 100,000	FSM	Micronesia	Western Pacific	<5 years	15852	20671.4	13717.1	30218
Viruses	ROTA	Rotavirus	2000	Incidence	Rate per 100,000	FSM	Micronesia	Western Pacific	≥5 years	95980	1935.26	1150.99	2988.43
Viruses	ROTA	Rotavirus	2000	Incidence	Rate per 100,000	FSM	Micronesia	Western Pacific	All ages	111832	4591.08	3048.02	6420.82
Viruses	ROTA	Rotavirus	2000	Incidence	Rate per 100,000	GAB	Gabon	Africa	<5 years	187286	26867.7	16868.6	40523.2
Viruses	ROTA	Rotavirus	2000	Incidence	Rate per 100,000	GAB	Gabon	Africa	≥5 years	1071637	3688.18	2110.13	6177.92
Viruses	ROTA	Rotavirus	2000	Incidence	Rate per 100,000	GAB	Gabon	Africa	All ages	1258923	7136.52	4453.9	10981.4
Viruses	ROTA	Rotavirus	2000	Incidence	Rate per 100,000	GBR	United Kingdom	Europe	<5 years	3599346	10420.1	5819.95	18327.4
Viruses	ROTA	Rotavirus	2000	Incidence	Rate per 100,000	GBR	United Kingdom	Europe	≥5 years	55347162	457.435	255.493	804.561
Viruses	ROTA	Rotavirus	2000	Incidence	Rate per 100,000	GBR	United Kingdom	Europe	All ages	58946508	1065.77	595.265	1874.52
Viruses	ROTA	Rotavirus	2000	Incidence	Rate per 100,000	GEO	Georgia	Europe	<5 years	280428	12692.4	8211.28	18082.1
Viruses	ROTA	Rotavirus	2000	Incidence	Rate per 100,000	GEO	Georgia	Europe	≥5 years	4112974	641.19	361.892	1015.14
Viruses	ROTA	Rotavirus	2000	Incidence	Rate per 100,000	GEO	Georgia	Europe	All ages	4393402	1410.41	879.454	2095.35
Viruses	ROTA	Rotavirus	2000	Incidence	Rate per 100,000	GHA	Ghana	Africa	<5 years	2998023	29845.2	18771.2	43315.4
Viruses	ROTA	Rotavirus	2000	Incidence	Rate per 100,000	GHA	Ghana	Africa	≥5 years	16386799	4001.67	2269.57	6205.34
Viruses	ROTA	Rotavirus	2000	Incidence	Rate per 100,000	GHA	Ghana	Africa	All ages	19384822	7998.59	4899.79	11604.2
Viruses	ROTA	Rotavirus	2000	Incidence	Rate per 100,000	GIN	Guinea	Africa	<5 years	1477527	33855.8	23259.4	48194
Viruses	ROTA	Rotavirus	2000	Incidence	Rate per 100,000	GIN	Guinea	Africa	≥5 years	6876488	5087.89	3131.98	7945.75
Viruses	ROTA	Rotavirus	2000	Incidence	Rate per 100,000	GIN	Guinea	Africa	All ages	8354015	10175.9	6657.53	14634.8
Viruses	ROTA	Rotavirus	2000	Incidence	Rate per 100,000	GLOBAL	Global	All WHO Member States	<5 years	622397712	21893.5	15898	29365
Viruses	ROTA	Rotavirus	2000	Incidence	Rate per 100,000	GLOBAL	Global	All WHO Member States	≥5 years	5465543593	2265.94	1479.49	3392.46
Viruses	ROTA	Rotavirus	2000	Incidence	Rate per 100,000	GLOBAL	Global	All WHO Member States	All ages	6087941305	4272.55	3025.35	5918.67
Viruses	ROTA	Rotavirus	2000	Incidence	Rate per 100,000	GMB	Gambia	Africa	<5 years	262507	28619.5	17428.6	42488.1
Viruses	ROTA	Rotavirus	2000	Incidence	Rate per 100,000	GMB	Gambia	Africa	≥5 years	1172790	3957.35	2275.42	6299.01
Viruses	ROTA	Rotavirus	2000	Incidence	Rate per 100,000	GMB	Gambia	Africa	All ages	1435297	8467.9	5249.63	12396.3
Viruses	ROTA	Rotavirus	2000	Incidence	Rate per 100,000	GNB	Guinea-Bissau	Africa	<5 years	213566	31943.7	19629.5	48480.2
Viruses	ROTA	Rotavirus	2000	Incidence	Rate per 100,000	GNB	Guinea-Bissau	Africa	≥5 years	1008256	4757.19	2623.97	7789.08
Viruses	ROTA	Rotavirus	2000	Incidence	Rate per 100,000	GNB	Guinea-Bissau	Africa	All ages	1221822	9509.2	5665.21	14503.3
Viruses	ROTA	Rotavirus	2000	Incidence	Rate per 100,000	GNQ	Equatorial Guinea	Africa	<5 years	116125	36329	24026	50051.5
Viruses	ROTA	Rotavirus	2000	Incidence	Rate per 100,000	GNQ	Equatorial Guinea	Africa	≥5 years	564245	3972.55	2357.44	5936.87
Viruses	ROTA	Rotavirus	2000	Incidence	Rate per 100,000	GNQ	Equatorial Guinea	Africa	All ages	680370	9495.13	6174.51	13075.4
Viruses	ROTA	Rotavirus	2000	Incidence	Rate per 100,000	GRC	Greece	Europe	<5 years	520181	13154.3	7347.13	23136.5
Viruses	ROTA	Rotavirus	2000	Incidence	Rate per 100,000	GRC	Greece	Europe	≥5 years	10234247	451.334	252.085	793.83
Viruses	ROTA	Rotavirus	2000	Incidence	Rate per 100,000	GRC	Greece	Europe	All ages	10754428	1065.77	595.265	1874.52
Viruses	ROTA	Rotavirus	2000	Incidence	Rate per 100,000	GRD	Grenada	Americas	<5 years	10530	6067.51	3809.3	9326.61
Viruses	ROTA	Rotavirus	2000	Incidence	Rate per 100,000	GRD	Grenada	Americas	≥5 years	96554	2481.84	1455.9	4206.34
Viruses	ROTA	Rotavirus	2000	Incidence	Rate per 100,000	GRD	Grenada	Americas	All ages	107084	2834.43	1755.01	4597.65
Viruses	ROTA	Rotavirus	2000	Incidence	Rate per 100,000	GTM	Guatemala	Americas	<5 years	1873508	15998.6	10072.1	23883.8
Viruses	ROTA	Rotavirus	2000	Incidence	Rate per 100,000	GTM	Guatemala	Americas	≥5 years	9690238	3782	2227.15	6010.17
Viruses	ROTA	Rotavirus	2000	Incidence	Rate per 100,000	GTM	Guatemala	Americas	All ages	11563746	5761.28	3510.45	8839.05
Viruses	ROTA	Rotavirus	2000	Incidence	Rate per 100,000	GUY	Guyana	Americas	<5 years	101867	5990.94	3203.44	10334.2
Viruses	ROTA	Rotavirus	2000	Incidence	Rate per 100,000	GUY	Guyana	Americas	≥5 years	662944	621.416	332.28	1071.93
Viruses	ROTA	Rotavirus	2000	Incidence	Rate per 100,000	GUY	Guyana	Americas	All ages	764811	1336.6	714.696	2305.6
Viruses	ROTA	Rotavirus	2000	Incidence	Rate per 100,000	HND	Honduras	Americas	<5 years	1035697	12403.7	7755.62	18195.2
Viruses	ROTA	Rotavirus	2000	Incidence	Rate per 100,000	HND	Honduras	Americas	≥5 years	5452302	2536.44	1492.69	3845.21
Viruses	ROTA	Rotavirus	2000	Incidence	Rate per 100,000	HND	Honduras	Americas	All ages	6487999	4111.58	2483.71	5895.87
Viruses	ROTA	Rotavirus	2000	Incidence	Rate per 100,000	HRV	Croatia	Europe	<5 years	235105	11788	6583.98	20733.3
Viruses	ROTA	Rotavirus	2000	Incidence	Rate per 100,000	HRV	Croatia	Europe	≥5 years	4120670	454.009	253.579	798.535
Viruses	ROTA	Rotavirus	2000	Incidence	Rate per 100,000	HRV	Croatia	Europe	All ages	4355775	1065.77	595.265	1874.52
Viruses	ROTA	Rotavirus	2000	Incidence	Rate per 100,000	HTI	Haiti	Americas	<5 years	1190150	17938.4	11483.3	25898.5
Viruses	ROTA	Rotavirus	2000	Incidence	Rate per 100,000	HTI	Haiti	Americas	≥5 years	7036198	955.805	541.084	1483.24
Viruses	ROTA	Rotavirus	2000	Incidence	Rate per 100,000	HTI	Haiti	Americas	All ages	8226348	3412.76	2182.74	4953.2
Viruses	ROTA	Rotavirus	2000	Incidence	Rate per 100,000	HUN	Hungary	Europe	<5 years	503576	12890.8	7199.94	22673
Viruses	ROTA	Rotavirus	2000	Incidence	Rate per 100,000	HUN	Hungary	Europe	≥5 years	9698987	451.803	252.347	794.656
Viruses	ROTA	Rotavirus	2000	Incidence	Rate per 100,000	HUN	Hungary	Europe	All ages	10202563	1065.77	595.265	1874.52
Viruses	ROTA	Rotavirus	2000	Incidence	Rate per 100,000	IDN	Indonesia	South-East Asia	<5 years	22858488	32033	18968.3	50165.3
Viruses	ROTA	Rotavirus	2000	Incidence	Rate per 100,000	IDN	Indonesia	South-East Asia	≥5 years	191700283	3393.01	1840.1	6314.13
Viruses	ROTA	Rotavirus	2000	Incidence	Rate per 100,000	IDN	Indonesia	South-East Asia	All ages	214558771	6444.23	3799.06	10708.7
Viruses	ROTA	Rotavirus	2000	Incidence	Rate per 100,000	IND	India	South-East Asia	<5 years	131406463	24060.1	15743.7	34050.9
Viruses	ROTA	Rotavirus	2000	Incidence	Rate per 100,000	IND	India	South-East Asia	≥5 years	916596107	5372.18	3227.91	8379
Viruses	ROTA	Rotavirus	2000	Incidence	Rate per 100,000	IND	India	South-East Asia	All ages	1048002570	7715.41	5004.93	11684.1
Viruses	ROTA	Rotavirus	2000	Incidence	Rate per 100,000	IRL	Ireland	Europe	<5 years	264328	9087.57	5075.71	15983.7
Viruses	ROTA	Rotavirus	2000	Incidence	Rate per 100,000	IRL	Ireland	Europe	≥5 years	3511002	461.839	257.952	812.307
Viruses	ROTA	Rotavirus	2000	Incidence	Rate per 100,000	IRL	Ireland	Europe	All ages	3775330	1065.77	595.265	1874.52
Viruses	ROTA	Rotavirus	2000	Incidence	Rate per 100,000	IRN	Iran	Eastern Mediterranean	<5 years	5304024	12446.9	7496.94	18677
Viruses	ROTA	Rotavirus	2000	Incidence	Rate per 100,000	IRN	Iran	Eastern Mediterranean	≥5 years	60598975	1176.71	649.695	1982.16
Viruses	ROTA	Rotavirus	2000	Incidence	Rate per 100,000	IRN	Iran	Eastern Mediterranean	All ages	65902999	2083.76	1237.48	3215.38
Viruses	ROTA	Rotavirus	2000	Incidence	Rate per 100,000	IRQ	Iraq	Eastern Mediterranean	<5 years	3994623	20984.8	13788	28483.8
Viruses	ROTA	Rotavirus	2000	Incidence	Rate per 100,000	IRQ	Iraq	Eastern Mediterranean	≥5 years	20027735	1305.3	775.159	2111.54
Viruses	ROTA	Rotavirus	2000	Incidence	Rate per 100,000	IRQ	Iraq	Eastern Mediterranean	All ages	24022358	4577.75	3018.47	6331.42
Viruses	ROTA	Rotavirus	2000	Incidence	Rate per 100,000	ISL	Iceland	Europe	<5 years	21344	8320.62	4647.34	14634.7
Viruses	ROTA	Rotavirus	2000	Incidence	Rate per 100,000	ISL	Iceland	Europe	≥5 years	257779	465.066	259.755	817.983
Viruses	ROTA	Rotavirus	2000	Incidence	Rate per 100,000	ISL	Iceland	Europe	All ages	279123	1065.77	595.265	1874.52
Viruses	ROTA	Rotavirus	2000	Incidence	Rate per 100,000	ISR	Israel	Europe	<5 years	610189	6288.64	3512.42	11060.8
Viruses	ROTA	Rotavirus	2000	Incidence	Rate per 100,000	ISR	Israel	Europe	≥5 years	5420758	477.851	266.895	840.469
Viruses	ROTA	Rotavirus	2000	Incidence	Rate per 100,000	ISR	Israel	Europe	All ages	6030947	1065.77	595.265	1874.52
Viruses	ROTA	Rotavirus	2000	Incidence	Rate per 100,000	ITA	Italy	Europe	<5 years	2624077	13882.1	7753.64	24416.7
Viruses	ROTA	Rotavirus	2000	Incidence	Rate per 100,000	ITA	Italy	Europe	≥5 years	54628791	450.134	251.415	791.72
Viruses	ROTA	Rotavirus	2000	Incidence	Rate per 100,000	ITA	Italy	Europe	All ages	57252868	1065.77	595.265	1874.52
Viruses	ROTA	Rotavirus	2000	Incidence	Rate per 100,000	JAM	Jamaica	Americas	<5 years	284058	6908.59	4583.65	9840.71
Viruses	ROTA	Rotavirus	2000	Incidence	Rate per 100,000	JAM	Jamaica	Americas	≥5 years	2315290	1193.94	711.528	1992.8
Viruses	ROTA	Rotavirus	2000	Incidence	Rate per 100,000	JAM	Jamaica	Americas	All ages	2599348	1818.44	1165.22	2778.82
Viruses	ROTA	Rotavirus	2000	Incidence	Rate per 100,000	JOR	Jordan	Eastern Mediterranean	<5 years	793465	10763.8	6548.68	15822.1
Viruses	ROTA	Rotavirus	2000	Incidence	Rate per 100,000	JOR	Jordan	Eastern Mediterranean	≥5 years	4538310	1090.59	596.323	1832.86
Viruses	ROTA	Rotavirus	2000	Incidence	Rate per 100,000	JOR	Jordan	Eastern Mediterranean	All ages	5331775	2530.13	1549.26	3944.96
Viruses	ROTA	Rotavirus	2000	Incidence	Rate per 100,000	JPN	Japan	Western Pacific	<5 years	5901789	10533.1	3966.06	20346.9
Viruses	ROTA	Rotavirus	2000	Incidence	Rate per 100,000	JPN	Japan	Western Pacific	≥5 years	121013065	346.768	130.569	669.856
Viruses	ROTA	Rotavirus	2000	Incidence	Rate per 100,000	JPN	Japan	Western Pacific	All ages	126914854	820.453	308.927	1584.88
Viruses	ROTA	Rotavirus	2000	Incidence	Rate per 100,000	KAZ	Kazakhstan	Europe	<5 years	1206523	8525.39	5569.69	12103.6
Viruses	ROTA	Rotavirus	2000	Incidence	Rate per 100,000	KAZ	Kazakhstan	Europe	≥5 years	14258605	333.173	194.311	536.262
Viruses	ROTA	Rotavirus	2000	Incidence	Rate per 100,000	KAZ	Kazakhstan	Europe	All ages	15465128	972.295	624.136	1420.76
Viruses	ROTA	Rotavirus	2000	Incidence	Rate per 100,000	KEN	Kenya	Africa	<5 years	5235810	31570.3	19970.1	44904.8
Viruses	ROTA	Rotavirus	2000	Incidence	Rate per 100,000	KEN	Kenya	Africa	≥5 years	24940196	6720.11	3992.16	10733.7
Viruses	ROTA	Rotavirus	2000	Incidence	Rate per 100,000	KEN	Kenya	Africa	All ages	30176006	11031.8	7016.2	16131.1
Viruses	ROTA	Rotavirus	2000	Incidence	Rate per 100,000	KGZ	Kyrgyzstan	Europe	<5 years	560653	11620.8	7793.46	16678.7
Viruses	ROTA	Rotavirus	2000	Incidence	Rate per 100,000	KGZ	Kyrgyzstan	Europe	≥5 years	4440267	448.673	261.091	723.614
Viruses	ROTA	Rotavirus	2000	Incidence	Rate per 100,000	KGZ	Kyrgyzstan	Europe	All ages	5000920	1701.18	1131.74	2450.94
Viruses	ROTA	Rotavirus	2000	Incidence	Rate per 100,000	KHM	Cambodia	Western Pacific	<5 years	1749671	30686.3	19341.6	43965.5
Viruses	ROTA	Rotavirus	2000	Incidence	Rate per 100,000	KHM	Cambodia	Western Pacific	≥5 years	10614975	2007.83	1110.65	3285.76
Viruses	ROTA	Rotavirus	2000	Incidence	Rate per 100,000	KHM	Cambodia	Western Pacific	All ages	12364646	6066.01	3685.43	9004.01
Viruses	ROTA	Rotavirus	2000	Incidence	Rate per 100,000	KIR	Kiribati	Western Pacific	<5 years	12962	21165.1	13585.3	31547.6
Viruses	ROTA	Rotavirus	2000	Incidence	Rate per 100,000	KIR	Kiribati	Western Pacific	≥5 years	74888	3444.98	2078.24	5229.92
Viruses	ROTA	Rotavirus	2000	Incidence	Rate per 100,000	KIR	Kiribati	Western Pacific	All ages	87850	6059.53	3971.76	8824.47
Viruses	ROTA	Rotavirus	2000	Incidence	Rate per 100,000	KNA	Saint Kitts and Nevis	Americas	<5 years	4232	8468.77	4528.37	14608.4
Viruses	ROTA	Rotavirus	2000	Incidence	Rate per 100,000	KNA	Saint Kitts and Nevis	Americas	≥5 years	40683	594.68	317.984	1025.81
Viruses	ROTA	Rotavirus	2000	Incidence	Rate per 100,000	KNA	Saint Kitts and Nevis	Americas	All ages	44915	1336.6	714.696	2305.6
Viruses	ROTA	Rotavirus	2000	Incidence	Rate per 100,000	KOR	South Korea	Western Pacific	<5 years	3270585	6983.28	2629.43	13489.7
Viruses	ROTA	Rotavirus	2000	Incidence	Rate per 100,000	KOR	South Korea	Western Pacific	≥5 years	43358523	355.583	133.889	686.885
Viruses	ROTA	Rotavirus	2000	Incidence	Rate per 100,000	KOR	South Korea	Western Pacific	All ages	46629108	820.453	308.927	1584.88
Viruses	ROTA	Rotavirus	2000	Incidence	Rate per 100,000	KWT	Kuwait	Eastern Mediterranean	<5 years	205073	6023.57	2394.94	12144.9
Viruses	ROTA	Rotavirus	2000	Incidence	Rate per 100,000	KWT	Kuwait	Eastern Mediterranean	≥5 years	1722582	484.076	192.466	976.01
Viruses	ROTA	Rotavirus	2000	Incidence	Rate per 100,000	KWT	Kuwait	Eastern Mediterranean	All ages	1927655	1073.39	426.775	2164.21
Viruses	ROTA	Rotavirus	2000	Incidence	Rate per 100,000	LAO	Laos	Western Pacific	<5 years	835755	29714.5	19431.1	43027.6
Viruses	ROTA	Rotavirus	2000	Incidence	Rate per 100,000	LAO	Laos	Western Pacific	≥5 years	4550338	1710.18	1000.6	2672.42
Viruses	ROTA	Rotavirus	2000	Incidence	Rate per 100,000	LAO	Laos	Western Pacific	All ages	5386093	6055.57	4015.65	8660.46
Viruses	ROTA	Rotavirus	2000	Incidence	Rate per 100,000	LBN	Lebanon	Eastern Mediterranean	<5 years	445566	14627.3	8787.58	23455.6
Viruses	ROTA	Rotavirus	2000	Incidence	Rate per 100,000	LBN	Lebanon	Eastern Mediterranean	≥5 years	3847230	1165.53	608.258	1974.11
Viruses	ROTA	Rotavirus	2000	Incidence	Rate per 100,000	LBN	Lebanon	Eastern Mediterranean	All ages	4292796	2562.78	1544.64	4155.62
Viruses	ROTA	Rotavirus	2000	Incidence	Rate per 100,000	LBR	Liberia	Africa	<5 years	495400	39002.3	25850.1	55086.9
Viruses	ROTA	Rotavirus	2000	Incidence	Rate per 100,000	LBR	Liberia	Africa	≥5 years	2392171	5644.98	3439.17	8380.04
Viruses	ROTA	Rotavirus	2000	Incidence	Rate per 100,000	LBR	Liberia	Africa	All ages	2887571	11367.9	7379.84	16007.2
Viruses	ROTA	Rotavirus	2000	Incidence	Rate per 100,000	LBY	Libya	Eastern Mediterranean	<5 years	534064	12264.7	7632.53	18207.1
Viruses	ROTA	Rotavirus	2000	Incidence	Rate per 100,000	LBY	Libya	Eastern Mediterranean	≥5 years	4723235	1059.6	550.821	1875.01
Viruses	ROTA	Rotavirus	2000	Incidence	Rate per 100,000	LBY	Libya	Eastern Mediterranean	All ages	5257299	2197.87	1315.95	3397.16
Viruses	ROTA	Rotavirus	2000	Incidence	Rate per 100,000	LCA	Saint Lucia	Americas	<5 years	16797	6570.42	4315.02	9420.84
Viruses	ROTA	Rotavirus	2000	Incidence	Rate per 100,000	LCA	Saint Lucia	Americas	≥5 years	140919	1807.6	1082.95	2927.04
Viruses	ROTA	Rotavirus	2000	Incidence	Rate per 100,000	LCA	Saint Lucia	Americas	All ages	157716	2314.85	1468.85	3577.36
Viruses	ROTA	Rotavirus	2000	Incidence	Rate per 100,000	LKA	Sri Lanka	South-East Asia	<5 years	1720065	15488.3	10532.7	21910
Viruses	ROTA	Rotavirus	2000	Incidence	Rate per 100,000	LKA	Sri Lanka	South-East Asia	≥5 years	17397507	1827.43	1170.21	2821.73
Viruses	ROTA	Rotavirus	2000	Incidence	Rate per 100,000	LKA	Sri Lanka	South-East Asia	All ages	19117572	3056.55	2064.16	4388.66
Viruses	ROTA	Rotavirus	2000	Incidence	Rate per 100,000	LSO	Lesotho	Africa	<5 years	264552	28123.3	19030.1	39916.3
Viruses	ROTA	Rotavirus	2000	Incidence	Rate per 100,000	LSO	Lesotho	Africa	≥5 years	1740070	7215.64	4481.47	11162.2
Viruses	ROTA	Rotavirus	2000	Incidence	Rate per 100,000	LSO	Lesotho	Africa	All ages	2004622	9974.85	6528.24	14684.1
Viruses	ROTA	Rotavirus	2000	Incidence	Rate per 100,000	LTU	Lithuania	Europe	<5 years	188056	11878.6	6634.58	20892.7
Viruses	ROTA	Rotavirus	2000	Incidence	Rate per 100,000	LTU	Lithuania	Europe	≥5 years	3322822	453.811	253.469	798.187
Viruses	ROTA	Rotavirus	2000	Incidence	Rate per 100,000	LTU	Lithuania	Europe	All ages	3510878	1065.77	595.265	1874.52
Viruses	ROTA	Rotavirus	2000	Incidence	Rate per 100,000	LUX	Luxembourg	Europe	<5 years	28462	9680.27	5406.75	17026.2
Viruses	ROTA	Rotavirus	2000	Incidence	Rate per 100,000	LUX	Luxembourg	Europe	≥5 years	404567	459.72	256.769	808.579
Viruses	ROTA	Rotavirus	2000	Incidence	Rate per 100,000	LUX	Luxembourg	Europe	All ages	433029	1065.77	595.265	1874.52
Viruses	ROTA	Rotavirus	2000	Incidence	Rate per 100,000	LVA	Latvia	Europe	<5 years	95937	15799.4	8824.48	27788.8
Viruses	ROTA	Rotavirus	2000	Incidence	Rate per 100,000	LVA	Latvia	Europe	≥5 years	2286329	447.526	249.958	787.132
Viruses	ROTA	Rotavirus	2000	Incidence	Rate per 100,000	LVA	Latvia	Europe	All ages	2382266	1065.77	595.265	1874.52
Viruses	ROTA	Rotavirus	2000	Incidence	Rate per 100,000	MAR	Morocco	Eastern Mediterranean	<5 years	3172197	22860	14122.4	33345.9
Viruses	ROTA	Rotavirus	2000	Incidence	Rate per 100,000	MAR	Morocco	Eastern Mediterranean	≥5 years	25054354	1037.99	577.361	1771.02
Viruses	ROTA	Rotavirus	2000	Incidence	Rate per 100,000	MAR	Morocco	Eastern Mediterranean	All ages	28226551	3490.42	2135.3	5180.36
Viruses	ROTA	Rotavirus	2000	Incidence	Rate per 100,000	MCO	Monaco	Europe	<5 years	1447	14271.3	7970.97	25101
Viruses	ROTA	Rotavirus	2000	Incidence	Rate per 100,000	MCO	Monaco	Europe	≥5 years	31009	449.546	251.086	790.685
Viruses	ROTA	Rotavirus	2000	Incidence	Rate per 100,000	MCO	Monaco	Europe	All ages	32456	1065.77	595.265	1874.52
Viruses	ROTA	Rotavirus	2000	Incidence	Rate per 100,000	MDA	Moldova	Europe	<5 years	264180	11525	7444.89	16536.1
Viruses	ROTA	Rotavirus	2000	Incidence	Rate per 100,000	MDA	Moldova	Europe	≥5 years	3992948	394.389	222.339	630.593
Viruses	ROTA	Rotavirus	2000	Incidence	Rate per 100,000	MDA	Moldova	Europe	All ages	4257128	1085.11	689.825	1566.36
Viruses	ROTA	Rotavirus	2000	Incidence	Rate per 100,000	MDG	Madagascar	Africa	<5 years	3014801	40696	25121	62160.5
Viruses	ROTA	Rotavirus	2000	Incidence	Rate per 100,000	MDG	Madagascar	Africa	≥5 years	13243253	7275.71	4033.42	12534.5
Viruses	ROTA	Rotavirus	2000	Incidence	Rate per 100,000	MDG	Madagascar	Africa	All ages	16258054	13473	8060.63	21512.8
Viruses	ROTA	Rotavirus	2000	Incidence	Rate per 100,000	MDV	Maldives	South-East Asia	<5 years	32622	26528.7	17406	38472.6
Viruses	ROTA	Rotavirus	2000	Incidence	Rate per 100,000	MDV	Maldives	South-East Asia	≥5 years	247064	1746.79	1027.23	2895.57
Viruses	ROTA	Rotavirus	2000	Incidence	Rate per 100,000	MDV	Maldives	South-East Asia	All ages	279686	4637.3	2988.13	6746.39
Viruses	ROTA	Rotavirus	2000	Incidence	Rate per 100,000	MEX	Mexico	Americas	<5 years	11405683	8761.82	5183.41	13375.9
Viruses	ROTA	Rotavirus	2000	Incidence	Rate per 100,000	MEX	Mexico	Americas	≥5 years	86475375	1135.85	644.145	1853.89
Viruses	ROTA	Rotavirus	2000	Incidence	Rate per 100,000	MEX	Mexico	Americas	All ages	97881058	2024.48	1209.59	3078.25
Viruses	ROTA	Rotavirus	2000	Incidence	Rate per 100,000	MHL	Marshall Islands	Western Pacific	<5 years	7704	16920.1	11435.2	24283.7
Viruses	ROTA	Rotavirus	2000	Incidence	Rate per 100,000	MHL	Marshall Islands	Western Pacific	≥5 years	42762	1972.31	1224.33	3123.41
Viruses	ROTA	Rotavirus	2000	Incidence	Rate per 100,000	MHL	Marshall Islands	Western Pacific	All ages	50466	4254.2	2893.19	6201.42
Viruses	ROTA	Rotavirus	2000	Incidence	Rate per 100,000	MKD	North Macedonia	Europe	<5 years	151171	8350.78	5457.06	11922.6
Viruses	ROTA	Rotavirus	2000	Incidence	Rate per 100,000	MKD	North Macedonia	Europe	≥5 years	1901618	101.988	55.3907	164.811
Viruses	ROTA	Rotavirus	2000	Incidence	Rate per 100,000	MKD	North Macedonia	Europe	All ages	2052789	709.444	459.418	1029.67
Viruses	ROTA	Rotavirus	2000	Incidence	Rate per 100,000	MLI	Mali	Africa	<5 years	2098442	38058.7	24116.9	54673.9
Viruses	ROTA	Rotavirus	2000	Incidence	Rate per 100,000	MLI	Mali	Africa	≥5 years	9289964	6139.5	3571.91	10006.2
Viruses	ROTA	Rotavirus	2000	Incidence	Rate per 100,000	MLI	Mali	Africa	All ages	11388406	12021	7526.01	17794.4
Viruses	ROTA	Rotavirus	2000	Incidence	Rate per 100,000	MLT	Malta	Europe	<5 years	23257	10900.2	6088.1	19171.8
Viruses	ROTA	Rotavirus	2000	Incidence	Rate per 100,000	MLT	Malta	Europe	≥5 years	375172	456.128	254.763	802.263
Viruses	ROTA	Rotavirus	2000	Incidence	Rate per 100,000	MLT	Malta	Europe	All ages	398429	1065.77	595.265	1874.52
Viruses	ROTA	Rotavirus	2000	Incidence	Rate per 100,000	MMR	Myanmar	South-East Asia	<5 years	4862940	35770.7	25273.4	49399.1
Viruses	ROTA	Rotavirus	2000	Incidence	Rate per 100,000	MMR	Myanmar	South-East Asia	≥5 years	40182797	1545.64	946.979	2345.18
Viruses	ROTA	Rotavirus	2000	Incidence	Rate per 100,000	MMR	Myanmar	South-East Asia	All ages	45045737	5240.44	3700.11	7307.2
Viruses	ROTA	Rotavirus	2000	Incidence	Rate per 100,000	MNE	Montenegro	Europe	<5 years	43716	3458.23	2169.38	5266.35
Viruses	ROTA	Rotavirus	2000	Incidence	Rate per 100,000	MNE	Montenegro	Europe	≥5 years	590569	74.3057	41.2639	122.572
Viruses	ROTA	Rotavirus	2000	Incidence	Rate per 100,000	MNE	Montenegro	Europe	All ages	634285	307.531	190.106	469.19
Viruses	ROTA	Rotavirus	2000	Incidence	Rate per 100,000	MNG	Mongolia	Western Pacific	<5 years	255789	11777.3	7636.47	17486.8
Viruses	ROTA	Rotavirus	2000	Incidence	Rate per 100,000	MNG	Mongolia	Western Pacific	≥5 years	2188179	316.294	162.181	535.331
Viruses	ROTA	Rotavirus	2000	Incidence	Rate per 100,000	MNG	Mongolia	Western Pacific	All ages	2443968	1515.81	981.91	2168.07
Viruses	ROTA	Rotavirus	2000	Incidence	Rate per 100,000	MOZ	Mozambique	Africa	<5 years	3165304	31626.9	19804.6	48231
Viruses	ROTA	Rotavirus	2000	Incidence	Rate per 100,000	MOZ	Mozambique	Africa	≥5 years	14763504	3814.61	2269.01	6194.45
Viruses	ROTA	Rotavirus	2000	Incidence	Rate per 100,000	MOZ	Mozambique	Africa	All ages	17928808	8724.83	5430.46	13447.8
Viruses	ROTA	Rotavirus	2000	Incidence	Rate per 100,000	MRT	Mauritania	Africa	<5 years	436099	35078	23711.6	49718.8
Viruses	ROTA	Rotavirus	2000	Incidence	Rate per 100,000	MRT	Mauritania	Africa	≥5 years	2140874	6309.36	3935.41	9810.46
Viruses	ROTA	Rotavirus	2000	Incidence	Rate per 100,000	MRT	Mauritania	Africa	All ages	2576973	11177.9	7389.22	15997.7
Viruses	ROTA	Rotavirus	2000	Incidence	Rate per 100,000	MUS	Mauritius	Africa	<5 years	100482	20248.3	13207.2	28503.9
Viruses	ROTA	Rotavirus	2000	Incidence	Rate per 100,000	MUS	Mauritius	Africa	≥5 years	1111105	1863.69	1065.42	2929.21
Viruses	ROTA	Rotavirus	2000	Incidence	Rate per 100,000	MUS	Mauritius	Africa	All ages	1211587	3388.41	2125.63	4834.54
Viruses	ROTA	Rotavirus	2000	Incidence	Rate per 100,000	MWI	Malawi	Africa	<5 years	2050480	31577.6	19967.1	46766.6
Viruses	ROTA	Rotavirus	2000	Incidence	Rate per 100,000	MWI	Malawi	Africa	≥5 years	9129298	4929.97	2790.69	8018.29
Viruses	ROTA	Rotavirus	2000	Incidence	Rate per 100,000	MWI	Malawi	Africa	All ages	11179778	9817.4	5976.93	14417.4
Viruses	ROTA	Rotavirus	2000	Incidence	Rate per 100,000	MYS	Malaysia	Western Pacific	<5 years	2663215	9448.7	6008.45	15057
Viruses	ROTA	Rotavirus	2000	Incidence	Rate per 100,000	MYS	Malaysia	Western Pacific	≥5 years	20033158	1782.63	958.663	3122.98
Viruses	ROTA	Rotavirus	2000	Incidence	Rate per 100,000	MYS	Malaysia	Western Pacific	All ages	22696373	2682.17	1590.45	4351.29
Viruses	ROTA	Rotavirus	2000	Incidence	Rate per 100,000	NAM	Namibia	Africa	<5 years	260138	19914.1	12863.4	28377.1
Viruses	ROTA	Rotavirus	2000	Incidence	Rate per 100,000	NAM	Namibia	Africa	≥5 years	1538017	6190.81	3755.31	9242.69
Viruses	ROTA	Rotavirus	2000	Incidence	Rate per 100,000	NAM	Namibia	Africa	All ages	1798155	8176.15	5198.01	11560.2
Viruses	ROTA	Rotavirus	2000	Incidence	Rate per 100,000	NER	Niger	Africa	<5 years	2301891	41582.3	28395.2	56954.3
Viruses	ROTA	Rotavirus	2000	Incidence	Rate per 100,000	NER	Niger	Africa	≥5 years	9006607	5095.23	3065.08	7701.85
Viruses	ROTA	Rotavirus	2000	Incidence	Rate per 100,000	NER	Niger	Africa	All ages	11308498	12522.3	8307.18	17450.9
Viruses	ROTA	Rotavirus	2000	Incidence	Rate per 100,000	NGA	Nigeria	Africa	<5 years	21904821	39120.1	25246.6	59013.9
Viruses	ROTA	Rotavirus	2000	Incidence	Rate per 100,000	NGA	Nigeria	Africa	≥5 years	102768808	6322.93	3599.88	10923.9
Viruses	ROTA	Rotavirus	2000	Incidence	Rate per 100,000	NGA	Nigeria	Africa	All ages	124673629	12085.3	7531.05	19503.7
Viruses	ROTA	Rotavirus	2000	Incidence	Rate per 100,000	NIC	Nicaragua	Americas	<5 years	684886	18503.6	10955.9	29086.4
Viruses	ROTA	Rotavirus	2000	Incidence	Rate per 100,000	NIC	Nicaragua	Americas	≥5 years	4304191	1623.34	904.866	2789.73
Viruses	ROTA	Rotavirus	2000	Incidence	Rate per 100,000	NIC	Nicaragua	Americas	All ages	4989077	3940.61	2312.43	5987.09
Viruses	ROTA	Rotavirus	2000	Incidence	Rate per 100,000	NIU	Niue	Western Pacific	<5 years	198	5145.48	1937.44	9939.59
Viruses	ROTA	Rotavirus	2000	Incidence	Rate per 100,000	NIU	Niue	Western Pacific	≥5 years	1882	365.428	137.596	705.903
Viruses	ROTA	Rotavirus	2000	Incidence	Rate per 100,000	NIU	Niue	Western Pacific	All ages	2080	820.453	308.927	1584.88
Viruses	ROTA	Rotavirus	2000	Incidence	Rate per 100,000	NLD	Netherlands	Europe	<5 years	1000822	10168.7	5679.56	17885.3
Viruses	ROTA	Rotavirus	2000	Incidence	Rate per 100,000	NLD	Netherlands	Europe	≥5 years	14994282	458.171	255.904	805.856
Viruses	ROTA	Rotavirus	2000	Incidence	Rate per 100,000	NLD	Netherlands	Europe	All ages	15995104	1065.77	595.265	1874.52
Viruses	ROTA	Rotavirus	2000	Incidence	Rate per 100,000	NOR	Norway	Europe	<5 years	302384	9423.22	5263.18	16574.1
Viruses	ROTA	Rotavirus	2000	Incidence	Rate per 100,000	NOR	Norway	Europe	≥5 years	4176009	460.604	257.262	810.134
Viruses	ROTA	Rotavirus	2000	Incidence	Rate per 100,000	NOR	Norway	Europe	All ages	4478393	1065.77	595.265	1874.52
Viruses	ROTA	Rotavirus	2000	Incidence	Rate per 100,000	NPL	Nepal	South-East Asia	<5 years	3631093	26928.1	17260.1	38708.2
Viruses	ROTA	Rotavirus	2000	Incidence	Rate per 100,000	NPL	Nepal	South-East Asia	≥5 years	20711757	2962.01	1770.04	4618.97
Viruses	ROTA	Rotavirus	2000	Incidence	Rate per 100,000	NPL	Nepal	South-East Asia	All ages	24342850	6536.9	4270.72	9387.92
Viruses	ROTA	Rotavirus	2000	Incidence	Rate per 100,000	NRU	Nauru	Western Pacific	<5 years	1368	3645.65	1372.71	7042.35
Viruses	ROTA	Rotavirus	2000	Incidence	Rate per 100,000	NRU	Nauru	Western Pacific	≥5 years	8814	381.961	143.821	737.838
Viruses	ROTA	Rotavirus	2000	Incidence	Rate per 100,000	NRU	Nauru	Western Pacific	All ages	10182	820.453	308.927	1584.88
Viruses	ROTA	Rotavirus	2000	Incidence	Rate per 100,000	NZL	New Zealand	Western Pacific	<5 years	284598	6619.23	2492.35	12786.4
Viruses	ROTA	Rotavirus	2000	Incidence	Rate per 100,000	NZL	New Zealand	Western Pacific	≥5 years	3561420	357.065	134.446	689.746
Viruses	ROTA	Rotavirus	2000	Incidence	Rate per 100,000	NZL	New Zealand	Western Pacific	All ages	3846018	820.453	308.927	1584.88
Viruses	ROTA	Rotavirus	2000	Incidence	Rate per 100,000	OMN	Oman	Eastern Mediterranean	<5 years	270194	5378.55	2138.48	10844.4
Viruses	ROTA	Rotavirus	2000	Incidence	Rate per 100,000	OMN	Oman	Eastern Mediterranean	≥5 years	1997622	491.087	195.253	990.147
Viruses	ROTA	Rotavirus	2000	Incidence	Rate per 100,000	OMN	Oman	Eastern Mediterranean	All ages	2267816	1073.39	426.775	2164.21
Viruses	ROTA	Rotavirus	2000	Incidence	Rate per 100,000	PAK	Pakistan	Eastern Mediterranean	<5 years	24514703	31059.8	19721.3	46176.8
Viruses	ROTA	Rotavirus	2000	Incidence	Rate per 100,000	PAK	Pakistan	Eastern Mediterranean	≥5 years	128097390	4176.7	2522.62	6914.39
Viruses	ROTA	Rotavirus	2000	Incidence	Rate per 100,000	PAK	Pakistan	Eastern Mediterranean	All ages	152612093	8495.05	5428.48	12810.6
Viruses	ROTA	Rotavirus	2000	Incidence	Rate per 100,000	PAN	Panama	Americas	<5 years	337981	7037.8	3763.21	12140.1
Viruses	ROTA	Rotavirus	2000	Incidence	Rate per 100,000	PAN	Panama	Americas	≥5 years	2642971	607.53	324.855	1047.98
Viruses	ROTA	Rotavirus	2000	Incidence	Rate per 100,000	PAN	Panama	Americas	All ages	2980952	1336.6	714.696	2305.6
Viruses	ROTA	Rotavirus	2000	Incidence	Rate per 100,000	PER	Peru	Americas	<5 years	3100483	30709.3	19593.1	45908.3
Viruses	ROTA	Rotavirus	2000	Incidence	Rate per 100,000	PER	Peru	Americas	≥5 years	23301911	2372.77	1312.55	4019.61
Viruses	ROTA	Rotavirus	2000	Incidence	Rate per 100,000	PER	Peru	Americas	All ages	26402394	5700.38	3593.46	8643.53
Viruses	ROTA	Rotavirus	2000	Incidence	Rate per 100,000	PHL	Philippines	Western Pacific	<5 years	11016196	33312.9	21610.4	48663.8
Viruses	ROTA	Rotavirus	2000	Incidence	Rate per 100,000	PHL	Philippines	Western Pacific	≥5 years	67674970	2864.95	1638.25	4595.3
Viruses	ROTA	Rotavirus	2000	Incidence	Rate per 100,000	PHL	Philippines	Western Pacific	All ages	78691166	7127.44	4582.15	10241.3
Viruses	ROTA	Rotavirus	2000	Incidence	Rate per 100,000	PLW	Palau	Western Pacific	<5 years	1370	12874.8	8281.76	18886
Viruses	ROTA	Rotavirus	2000	Incidence	Rate per 100,000	PLW	Palau	Western Pacific	≥5 years	17709	1835.02	1130.34	2967.96
Viruses	ROTA	Rotavirus	2000	Incidence	Rate per 100,000	PLW	Palau	Western Pacific	All ages	19079	2627.75	1723.23	3980.01
Viruses	ROTA	Rotavirus	2000	Incidence	Rate per 100,000	PNG	Papua New Guinea	Western Pacific	<5 years	817855	29165.3	17545.8	43644.1
Viruses	ROTA	Rotavirus	2000	Incidence	Rate per 100,000	PNG	Papua New Guinea	Western Pacific	≥5 years	4624536	2872.83	1521.71	4406.54
Viruses	ROTA	Rotavirus	2000	Incidence	Rate per 100,000	PNG	Papua New Guinea	Western Pacific	All ages	5442391	6823.93	4004.66	10158.6
Viruses	ROTA	Rotavirus	2000	Incidence	Rate per 100,000	POL	Poland	Europe	<5 years	2047622	11889.5	6640.66	20911.8
Viruses	ROTA	Rotavirus	2000	Incidence	Rate per 100,000	POL	Poland	Europe	≥5 years	36215109	453.788	253.456	798.146
Viruses	ROTA	Rotavirus	2000	Incidence	Rate per 100,000	POL	Poland	Europe	All ages	38262731	1065.77	595.265	1874.52
Viruses	ROTA	Rotavirus	2000	Incidence	Rate per 100,000	PRK	North Korea	South-East Asia	<5 years	2054363	12130.3	8040.96	17351.8
Viruses	ROTA	Rotavirus	2000	Incidence	Rate per 100,000	PRK	North Korea	South-East Asia	≥5 years	21532327	718.247	446.878	1131.18
Viruses	ROTA	Rotavirus	2000	Incidence	Rate per 100,000	PRK	North Korea	South-East Asia	All ages	23586690	1712.22	1145.19	2448.78
Viruses	ROTA	Rotavirus	2000	Incidence	Rate per 100,000	PRT	Portugal	Europe	<5 years	550103	11849.5	6618.34	20841.5
Viruses	ROTA	Rotavirus	2000	Incidence	Rate per 100,000	PRT	Portugal	Europe	≥5 years	9694815	453.874	253.504	798.298
Viruses	ROTA	Rotavirus	2000	Incidence	Rate per 100,000	PRT	Portugal	Europe	All ages	10244918	1065.77	595.265	1874.52
Viruses	ROTA	Rotavirus	2000	Incidence	Rate per 100,000	PRY	Paraguay	Americas	<5 years	682046	28147.6	19062.6	40203.1
Viruses	ROTA	Rotavirus	2000	Incidence	Rate per 100,000	PRY	Paraguay	Americas	≥5 years	4371774	1660.3	1026.98	2613.9
Viruses	ROTA	Rotavirus	2000	Incidence	Rate per 100,000	PRY	Paraguay	Americas	All ages	5053820	5234.93	3566.73	7416.31
Viruses	ROTA	Rotavirus	2000	Incidence	Rate per 100,000	QAT	Qatar	Eastern Mediterranean	<5 years	52967	7605.28	3023.82	15334
Viruses	ROTA	Rotavirus	2000	Incidence	Rate per 100,000	QAT	Qatar	Eastern Mediterranean	≥5 years	575652	472.38	187.816	952.429
Viruses	ROTA	Rotavirus	2000	Incidence	Rate per 100,000	QAT	Qatar	Eastern Mediterranean	All ages	628619	1073.39	426.775	2164.21
Viruses	ROTA	Rotavirus	2000	Incidence	Rate per 100,000	ROU	Romania	Europe	<5 years	1143093	12304.9	6872.68	21642.5
Viruses	ROTA	Rotavirus	2000	Incidence	Rate per 100,000	ROU	Romania	Europe	≥5 years	20963549	452.923	252.973	796.625
Viruses	ROTA	Rotavirus	2000	Incidence	Rate per 100,000	ROU	Romania	Europe	All ages	22106642	1065.77	595.265	1874.52
Viruses	ROTA	Rotavirus	2000	Incidence	Rate per 100,000	RUS	Russia	Europe	<5 years	6426747	15024.9	8606.95	23611.3
Viruses	ROTA	Rotavirus	2000	Incidence	Rate per 100,000	RUS	Russia	Europe	≥5 years	140524881	556.356	290.735	918.075
Viruses	ROTA	Rotavirus	2000	Incidence	Rate per 100,000	RUS	Russia	Europe	All ages	146951628	1189.12	662.772	1854.24
Viruses	ROTA	Rotavirus	2000	Incidence	Rate per 100,000	RWA	Rwanda	Africa	<5 years	1368428	35123.5	24180	48843.5
Viruses	ROTA	Rotavirus	2000	Incidence	Rate per 100,000	RWA	Rwanda	Africa	≥5 years	6811666	4022.27	2410.89	6159.04
Viruses	ROTA	Rotavirus	2000	Incidence	Rate per 100,000	RWA	Rwanda	Africa	All ages	8180094	9225.13	6117.99	13004.3
Viruses	ROTA	Rotavirus	2000	Incidence	Rate per 100,000	SAU	Saudi Arabia	Eastern Mediterranean	<5 years	2152637	4687.78	1863.84	9451.67
Viruses	ROTA	Rotavirus	2000	Incidence	Rate per 100,000	SAU	Saudi Arabia	Eastern Mediterranean	≥5 years	13594628	501.074	199.224	1010.28
Viruses	ROTA	Rotavirus	2000	Incidence	Rate per 100,000	SAU	Saudi Arabia	Eastern Mediterranean	All ages	15747265	1073.39	426.775	2164.21
Viruses	ROTA	Rotavirus	2000	Incidence	Rate per 100,000	SDN	Sudan	Eastern Mediterranean	<5 years	4902624	37946.4	22462.3	58099
Viruses	ROTA	Rotavirus	2000	Incidence	Rate per 100,000	SDN	Sudan	Eastern Mediterranean	≥5 years	22567359	2199.94	1183.02	3709.56
Viruses	ROTA	Rotavirus	2000	Incidence	Rate per 100,000	SDN	Sudan	Eastern Mediterranean	All ages	27469983	8579.69	5052.8	13201.6
Viruses	ROTA	Rotavirus	2000	Incidence	Rate per 100,000	SEAR	South-East Asian Region	South-East Asia	<5 years	189233481	24815.6	16902	34792
Viruses	ROTA	Rotavirus	2000	Incidence	Rate per 100,000	SEAR	South-East Asian Region	South-East Asia	≥5 years	1383046176	4517.62	2784.37	7032.81
Viruses	ROTA	Rotavirus	2000	Incidence	Rate per 100,000	SEAR	South-East Asian Region	South-East Asia	All ages	1572279657	6960.6	4576.48	10255.2
Viruses	ROTA	Rotavirus	2000	Incidence	Rate per 100,000	SEN	Senegal	Africa	<5 years	1637822	38290.7	24215.3	62448.2
Viruses	ROTA	Rotavirus	2000	Incidence	Rate per 100,000	SEN	Senegal	Africa	≥5 years	8209893	5773.73	3299.4	9786.39
Viruses	ROTA	Rotavirus	2000	Incidence	Rate per 100,000	SEN	Senegal	Africa	All ages	9847715	11181.8	6787.49	17518.2
Viruses	ROTA	Rotavirus	2000	Incidence	Rate per 100,000	SGP	Singapore	Western Pacific	<5 years	247806	7888.47	2970.27	15238.3
Viruses	ROTA	Rotavirus	2000	Incidence	Rate per 100,000	SGP	Singapore	Western Pacific	≥5 years	3743149	352.532	132.74	680.99
Viruses	ROTA	Rotavirus	2000	Incidence	Rate per 100,000	SGP	Singapore	Western Pacific	All ages	3990955	820.453	308.927	1584.88
Viruses	ROTA	Rotavirus	2000	Incidence	Rate per 100,000	SLB	Solomon Islands	Western Pacific	<5 years	71252	13833.2	8871.88	20228.4
Viruses	ROTA	Rotavirus	2000	Incidence	Rate per 100,000	SLB	Solomon Islands	Western Pacific	≥5 years	364856	2336.84	1381.83	3604.53
Viruses	ROTA	Rotavirus	2000	Incidence	Rate per 100,000	SLB	Solomon Islands	Western Pacific	All ages	436108	4215.13	2711.56	6066.24
Viruses	ROTA	Rotavirus	2000	Incidence	Rate per 100,000	SLE	Sierra Leone	Africa	<5 years	759251	37241.5	25184.1	52391.1
Viruses	ROTA	Rotavirus	2000	Incidence	Rate per 100,000	SLE	Sierra Leone	Africa	≥5 years	3567475	5514.98	3379.92	8538.37
Viruses	ROTA	Rotavirus	2000	Incidence	Rate per 100,000	SLE	Sierra Leone	Africa	All ages	4326726	11082.3	7288.03	15782.1
Viruses	ROTA	Rotavirus	2000	Incidence	Rate per 100,000	SLV	El Salvador	Americas	<5 years	753975	16303.6	10757.6	22894.4
Viruses	ROTA	Rotavirus	2000	Incidence	Rate per 100,000	SLV	El Salvador	Americas	≥5 years	5175658	2009.8	1231.62	3137.97
Viruses	ROTA	Rotavirus	2000	Incidence	Rate per 100,000	SLV	El Salvador	Americas	All ages	5929633	3827.32	2568.16	5427.06
Viruses	ROTA	Rotavirus	2000	Incidence	Rate per 100,000	SMR	San Marino	Europe	<5 years	1400	12101.7	6759.2	21285.1
Viruses	ROTA	Rotavirus	2000	Incidence	Rate per 100,000	SMR	San Marino	Europe	≥5 years	25228	453.338	253.204	797.355
Viruses	ROTA	Rotavirus	2000	Incidence	Rate per 100,000	SMR	San Marino	Europe	All ages	26628	1065.77	595.265	1874.52
Viruses	ROTA	Rotavirus	2000	Incidence	Rate per 100,000	SOM	Somalia	Eastern Mediterranean	<5 years	1761024	31593.9	20166.3	44944.1
Viruses	ROTA	Rotavirus	2000	Incidence	Rate per 100,000	SOM	Somalia	Eastern Mediterranean	≥5 years	6897574	4399.65	2642.89	6832.98
Viruses	ROTA	Rotavirus	2000	Incidence	Rate per 100,000	SOM	Somalia	Eastern Mediterranean	All ages	8658598	9930.52	6266.74	14569.6
Viruses	ROTA	Rotavirus	2000	Incidence	Rate per 100,000	SRB	Serbia	Europe	<5 years	379573	3243.33	1968.71	5116.66
Viruses	ROTA	Rotavirus	2000	Incidence	Rate per 100,000	SRB	Serbia	Europe	≥5 years	7336294	71.6675	40.1827	115.378
Viruses	ROTA	Rotavirus	2000	Incidence	Rate per 100,000	SRB	Serbia	Europe	All ages	7715867	227.694	138.057	353.036
Viruses	ROTA	Rotavirus	2000	Incidence	Rate per 100,000	SSD	South Sudan	Africa	<5 years	1151162	38518.8	25926	54119.5
Viruses	ROTA	Rotavirus	2000	Incidence	Rate per 100,000	SSD	South Sudan	Africa	≥5 years	4745963	6333.98	3914.77	9745.97
Viruses	ROTA	Rotavirus	2000	Incidence	Rate per 100,000	SSD	South Sudan	Africa	All ages	5897125	12616.7	8145.44	17871.1
Viruses	ROTA	Rotavirus	2000	Incidence	Rate per 100,000	STP	Sao Tome and Principe	Africa	<5 years	22086	22838.5	15307	32322.3
Viruses	ROTA	Rotavirus	2000	Incidence	Rate per 100,000	STP	Sao Tome and Principe	Africa	≥5 years	121168	3768.53	2335.65	5855.32
Viruses	ROTA	Rotavirus	2000	Incidence	Rate per 100,000	STP	Sao Tome and Principe	Africa	All ages	143254	6708.63	4427.38	9650.06
Viruses	ROTA	Rotavirus	2000	Incidence	Rate per 100,000	SUR	Suriname	Americas	<5 years	54750	9034.35	5995.87	12846.5
Viruses	ROTA	Rotavirus	2000	Incidence	Rate per 100,000	SUR	Suriname	Americas	≥5 years	416974	1351.58	832.514	2147.88
Viruses	ROTA	Rotavirus	2000	Incidence	Rate per 100,000	SUR	Suriname	Americas	All ages	471724	2243.27	1473.83	3267.76
Viruses	ROTA	Rotavirus	2000	Incidence	Rate per 100,000	SVK	Slovakia	Europe	<5 years	291383	11746.8	6561	20661
Viruses	ROTA	Rotavirus	2000	Incidence	Rate per 100,000	SVK	Slovakia	Europe	≥5 years	5088206	454.1	253.63	798.694
Viruses	ROTA	Rotavirus	2000	Incidence	Rate per 100,000	SVK	Slovakia	Europe	All ages	5379589	1065.77	595.265	1874.52
Viruses	ROTA	Rotavirus	2000	Incidence	Rate per 100,000	SVN	Slovenia	Europe	<5 years	91980	13735.2	7671.54	24158.1
Viruses	ROTA	Rotavirus	2000	Incidence	Rate per 100,000	SVN	Slovenia	Europe	≥5 years	1893617	450.366	251.544	792.128
Viruses	ROTA	Rotavirus	2000	Incidence	Rate per 100,000	SVN	Slovenia	Europe	All ages	1985597	1065.77	595.265	1874.52
Viruses	ROTA	Rotavirus	2000	Incidence	Rate per 100,000	SWE	Sweden	Europe	<5 years	468718	12028.8	6718.5	21157
Viruses	ROTA	Rotavirus	2000	Incidence	Rate per 100,000	SWE	Sweden	Europe	≥5 years	8392620	453.491	253.29	797.623
Viruses	ROTA	Rotavirus	2000	Incidence	Rate per 100,000	SWE	Sweden	Europe	All ages	8861338	1065.77	595.265	1874.52
Viruses	ROTA	Rotavirus	2000	Incidence	Rate per 100,000	SWZ	Eswatini	Africa	<5 years	149085	28517.3	19488.4	40403.3
Viruses	ROTA	Rotavirus	2000	Incidence	Rate per 100,000	SWZ	Eswatini	Africa	≥5 years	887197	7247.5	4483.78	11253
Viruses	ROTA	Rotavirus	2000	Incidence	Rate per 100,000	SWZ	Eswatini	Africa	All ages	1036282	10307.5	6834.65	15117.4
Viruses	ROTA	Rotavirus	2000	Incidence	Rate per 100,000	SYC	Seychelles	Africa	<5 years	7477	9193.6	5838.55	13330.4
Viruses	ROTA	Rotavirus	2000	Incidence	Rate per 100,000	SYC	Seychelles	Africa	≥5 years	75193	1390.75	812.102	2162.89
Viruses	ROTA	Rotavirus	2000	Incidence	Rate per 100,000	SYC	Seychelles	Africa	All ages	82670	2096.47	1311.96	3031.3
Viruses	ROTA	Rotavirus	2000	Incidence	Rate per 100,000	SYR	Syria	Eastern Mediterranean	<5 years	2452817	12523.9	8044.42	18610.9
Viruses	ROTA	Rotavirus	2000	Incidence	Rate per 100,000	SYR	Syria	Eastern Mediterranean	≥5 years	13979182	1269.97	710.979	2067.3
Viruses	ROTA	Rotavirus	2000	Incidence	Rate per 100,000	SYR	Syria	Eastern Mediterranean	All ages	16431999	2949.85	1867.44	4441.47
Viruses	ROTA	Rotavirus	2000	Incidence	Rate per 100,000	TCD	Chad	Africa	<5 years	1722346	38987.8	26501.8	53611
Viruses	ROTA	Rotavirus	2000	Incidence	Rate per 100,000	TCD	Chad	Africa	≥5 years	6648084	4931.89	3025.25	7690.92
Viruses	ROTA	Rotavirus	2000	Incidence	Rate per 100,000	TCD	Chad	Africa	All ages	8370430	11939.4	7927.14	16613.8
Viruses	ROTA	Rotavirus	2000	Incidence	Rate per 100,000	TGO	Togo	Africa	<5 years	822820	38068.7	25881.6	52483.1
Viruses	ROTA	Rotavirus	2000	Incidence	Rate per 100,000	TGO	Togo	Africa	≥5 years	4247926	5184.87	3184.32	7992.28
Viruses	ROTA	Rotavirus	2000	Incidence	Rate per 100,000	TGO	Togo	Africa	All ages	5070746	10520.9	7036.74	14945.1
Viruses	ROTA	Rotavirus	2000	Incidence	Rate per 100,000	THA	Thailand	South-East Asia	<5 years	4891675	17586.7	10605.1	25528.2
Viruses	ROTA	Rotavirus	2000	Incidence	Rate per 100,000	THA	Thailand	South-East Asia	≥5 years	57783364	1701.34	988.307	2803.02
Viruses	ROTA	Rotavirus	2000	Incidence	Rate per 100,000	THA	Thailand	South-East Asia	All ages	62675039	2941.16	1783.64	4339.92
Viruses	ROTA	Rotavirus	2000	Incidence	Rate per 100,000	TJK	Tajikistan	Europe	<5 years	902778	26185.7	17823.9	37235.1
Viruses	ROTA	Rotavirus	2000	Incidence	Rate per 100,000	TJK	Tajikistan	Europe	≥5 years	5320621	1570.34	949.558	2413.89
Viruses	ROTA	Rotavirus	2000	Incidence	Rate per 100,000	TJK	Tajikistan	Europe	All ages	6223399	5141.09	3430.07	7306.73
Viruses	ROTA	Rotavirus	2000	Incidence	Rate per 100,000	TKM	Turkmenistan	Europe	<5 years	529062	19104.4	12572.8	26971.9
Viruses	ROTA	Rotavirus	2000	Incidence	Rate per 100,000	TKM	Turkmenistan	Europe	≥5 years	4007719	721.543	410.83	1112.17
Viruses	ROTA	Rotavirus	2000	Incidence	Rate per 100,000	TKM	Turkmenistan	Europe	All ages	4536781	2865.28	1857.64	4023.68
Viruses	ROTA	Rotavirus	2000	Incidence	Rate per 100,000	TLS	Timor-Leste	South-East Asia	<5 years	117220	34640.6	23982.7	48856.8
Viruses	ROTA	Rotavirus	2000	Incidence	Rate per 100,000	TLS	Timor-Leste	South-East Asia	≥5 years	596946	2372.88	1457.73	3652.7
Viruses	ROTA	Rotavirus	2000	Incidence	Rate per 100,000	TLS	Timor-Leste	South-East Asia	All ages	714166	7669.16	5328.64	10802.6
Viruses	ROTA	Rotavirus	2000	Incidence	Rate per 100,000	TON	Tonga	Western Pacific	<5 years	14218	8384.5	5430	12501
Viruses	ROTA	Rotavirus	2000	Incidence	Rate per 100,000	TON	Tonga	Western Pacific	≥5 years	88147	2010.97	1190.64	3288.91
Viruses	ROTA	Rotavirus	2000	Incidence	Rate per 100,000	TON	Tonga	Western Pacific	All ages	102365	2896.22	1874.51	4384.27
Viruses	ROTA	Rotavirus	2000	Incidence	Rate per 100,000	TTO	Trinidad and Tobago	Americas	<5 years	98194	10702.8	5722.96	18462.2
Viruses	ROTA	Rotavirus	2000	Incidence	Rate per 100,000	TTO	Trinidad and Tobago	Americas	≥5 years	1218879	582.042	311.226	1004.01
Viruses	ROTA	Rotavirus	2000	Incidence	Rate per 100,000	TTO	Trinidad and Tobago	Americas	All ages	1317073	1336.6	714.696	2305.6
Viruses	ROTA	Rotavirus	2000	Incidence	Rate per 100,000	TUN	Tunisia	Eastern Mediterranean	<5 years	890675	12123.1	7936.81	17038.8
Viruses	ROTA	Rotavirus	2000	Incidence	Rate per 100,000	TUN	Tunisia	Eastern Mediterranean	≥5 years	8820973	946.439	553.261	1533.75
Viruses	ROTA	Rotavirus	2000	Incidence	Rate per 100,000	TUN	Tunisia	Eastern Mediterranean	All ages	9711648	1971.47	1280.64	2854.65
Viruses	ROTA	Rotavirus	2000	Incidence	Rate per 100,000	TUR	Turkey	Europe	<5 years	6741175	14976.9	9223.89	22245.6
Viruses	ROTA	Rotavirus	2000	Incidence	Rate per 100,000	TUR	Turkey	Europe	≥5 years	58272517	972.458	522.505	1588.21
Viruses	ROTA	Rotavirus	2000	Incidence	Rate per 100,000	TUR	Turkey	Europe	All ages	65013692	2424.56	1500.6	3588.51
Viruses	ROTA	Rotavirus	2000	Incidence	Rate per 100,000	TUV	Tuvalu	Western Pacific	<5 years	1234	9360.12	6134.94	13780.6
Viruses	ROTA	Rotavirus	2000	Incidence	Rate per 100,000	TUV	Tuvalu	Western Pacific	≥5 years	8285	1697.28	1042.56	2731.15
Viruses	ROTA	Rotavirus	2000	Incidence	Rate per 100,000	TUV	Tuvalu	Western Pacific	All ages	9519	2690.65	1778.94	4045.02
Viruses	ROTA	Rotavirus	2000	Incidence	Rate per 100,000	TZA	Tanzania	Africa	<5 years	5914740	28687.7	19181.2	42691.4
Viruses	ROTA	Rotavirus	2000	Incidence	Rate per 100,000	TZA	Tanzania	Africa	≥5 years	27857660	6153.51	3555.29	10315.7
Viruses	ROTA	Rotavirus	2000	Incidence	Rate per 100,000	TZA	Tanzania	Africa	All ages	33772400	10100.1	6472.54	15749.3
Viruses	ROTA	Rotavirus	2000	Incidence	Rate per 100,000	UGA	Uganda	Africa	<5 years	4755578	30310.1	20046.7	42960.5
Viruses	ROTA	Rotavirus	2000	Incidence	Rate per 100,000	UGA	Uganda	Africa	≥5 years	18869446	4880.7	2956.04	7398.57
Viruses	ROTA	Rotavirus	2000	Incidence	Rate per 100,000	UGA	Uganda	Africa	All ages	23625024	9999.5	6558.02	14180.1
Viruses	ROTA	Rotavirus	2000	Incidence	Rate per 100,000	UKR	Ukraine	Europe	<5 years	2202319	8774.49	5461.53	13914.3
Viruses	ROTA	Rotavirus	2000	Incidence	Rate per 100,000	UKR	Ukraine	Europe	≥5 years	47570352	266.633	154.888	430.888
Viruses	ROTA	Rotavirus	2000	Incidence	Rate per 100,000	UKR	Ukraine	Europe	All ages	49772671	643.085	402.861	968.049
Viruses	ROTA	Rotavirus	2000	Incidence	Rate per 100,000	URY	Uruguay	Americas	<5 years	267417	9731.17	5203.39	16786.1
Viruses	ROTA	Rotavirus	2000	Incidence	Rate per 100,000	URY	Uruguay	Americas	≥5 years	2993801	586.762	313.75	1012.15
Viruses	ROTA	Rotavirus	2000	Incidence	Rate per 100,000	URY	Uruguay	Americas	All ages	3261218	1336.6	714.696	2305.6
Viruses	ROTA	Rotavirus	2000	Incidence	Rate per 100,000	USA	United States	Americas	<5 years	18998541	11764.1	6290.41	20292.8
Viruses	ROTA	Rotavirus	2000	Incidence	Rate per 100,000	USA	United States	Americas	≥5 years	261095024	577.843	308.981	996.767
Viruses	ROTA	Rotavirus	2000	Incidence	Rate per 100,000	USA	United States	Americas	All ages	280093565	1336.6	714.696	2305.6
Viruses	ROTA	Rotavirus	2000	Incidence	Rate per 100,000	UZB	Uzbekistan	Europe	<5 years	2875287	7164.38	4845.81	10126.8
Viruses	ROTA	Rotavirus	2000	Incidence	Rate per 100,000	UZB	Uzbekistan	Europe	≥5 years	21762468	360.772	207.918	587.972
Viruses	ROTA	Rotavirus	2000	Incidence	Rate per 100,000	UZB	Uzbekistan	Europe	All ages	24637755	1154.77	782.394	1642.94
Viruses	ROTA	Rotavirus	2000	Incidence	Rate per 100,000	VCT	Saint Vincent and the Grenadines	Americas	<5 years	11816	6097.02	4053.02	8615.05
Viruses	ROTA	Rotavirus	2000	Incidence	Rate per 100,000	VCT	Saint Vincent and the Grenadines	Americas	≥5 years	101700	1462.81	882.857	2336.45
Viruses	ROTA	Rotavirus	2000	Incidence	Rate per 100,000	VCT	Saint Vincent and the Grenadines	Americas	All ages	113516	1945.19	1244.97	2977.56
Viruses	ROTA	Rotavirus	2000	Incidence	Rate per 100,000	VEN	Venezuela	Americas	<5 years	2835031	12693.1	7536.62	19720.9
Viruses	ROTA	Rotavirus	2000	Incidence	Rate per 100,000	VEN	Venezuela	Americas	≥5 years	21462773	1237.31	685.79	1963.12
Viruses	ROTA	Rotavirus	2000	Incidence	Rate per 100,000	VEN	Venezuela	Americas	All ages	24297804	2573.96	1474.16	3958.53
Viruses	ROTA	Rotavirus	2000	Incidence	Rate per 100,000	VNM	Vietnam	Western Pacific	<5 years	7129765	22036.7	13690.5	32968.7
Viruses	ROTA	Rotavirus	2000	Incidence	Rate per 100,000	VNM	Vietnam	Western Pacific	≥5 years	69612924	1785.82	956.204	2882.62
Viruses	ROTA	Rotavirus	2000	Incidence	Rate per 100,000	VNM	Vietnam	Western Pacific	All ages	76742689	3667.22	2223.4	5477.01
Viruses	ROTA	Rotavirus	2000	Incidence	Rate per 100,000	VUT	Vanuatu	Western Pacific	<5 years	28068	16229.2	10304	23720.7
Viruses	ROTA	Rotavirus	2000	Incidence	Rate per 100,000	VUT	Vanuatu	Western Pacific	≥5 years	155870	2621.68	1565.57	4046
Viruses	ROTA	Rotavirus	2000	Incidence	Rate per 100,000	VUT	Vanuatu	Western Pacific	All ages	183938	4698.13	3027.17	6871.52
Viruses	ROTA	Rotavirus	2000	Incidence	Rate per 100,000	WPR	Western Pacific Region	Western Pacific	<5 years	121559184	12601.2	8711.62	18013.3
Viruses	ROTA	Rotavirus	2000	Incidence	Rate per 100,000	WPR	Western Pacific Region	Western Pacific	≥5 years	1549702723	722.722	451.501	1133.68
Viruses	ROTA	Rotavirus	2000	Incidence	Rate per 100,000	WPR	Western Pacific Region	Western Pacific	All ages	1671261907	1586.7	1070.14	2249.8
Viruses	ROTA	Rotavirus	2000	Incidence	Rate per 100,000	WSM	Samoa	Western Pacific	<5 years	27266	9581	5910.36	14278.1
Viruses	ROTA	Rotavirus	2000	Incidence	Rate per 100,000	WSM	Samoa	Western Pacific	≥5 years	153722	1928.35	1098.62	3068.22
Viruses	ROTA	Rotavirus	2000	Incidence	Rate per 100,000	WSM	Samoa	Western Pacific	All ages	180988	3081.23	1925.56	4552.54
Viruses	ROTA	Rotavirus	2000	Incidence	Rate per 100,000	YEM	Yemen	Eastern Mediterranean	<5 years	3509950	34821.6	22785.6	49854.4
Viruses	ROTA	Rotavirus	2000	Incidence	Rate per 100,000	YEM	Yemen	Eastern Mediterranean	≥5 years	15814687	2168.03	1257.96	3529.45
Viruses	ROTA	Rotavirus	2000	Incidence	Rate per 100,000	YEM	Yemen	Eastern Mediterranean	All ages	19324637	8098.92	5277.25	11686.8
Viruses	ROTA	Rotavirus	2000	Incidence	Rate per 100,000	ZAF	South Africa	Africa	<5 years	5206350	25488	15609.3	37213.1
Viruses	ROTA	Rotavirus	2000	Incidence	Rate per 100,000	ZAF	South Africa	Africa	≥5 years	41758295	6459.3	3757.18	10061.5
Viruses	ROTA	Rotavirus	2000	Incidence	Rate per 100,000	ZAF	South Africa	Africa	All ages	46964645	8568.76	5240.03	12732
Viruses	ROTA	Rotavirus	2000	Incidence	Rate per 100,000	ZMB	Zambia	Africa	<5 years	1872449	37350.4	23584.9	57630.2
Viruses	ROTA	Rotavirus	2000	Incidence	Rate per 100,000	ZMB	Zambia	Africa	≥5 years	8000762	5427.85	3148.75	9575.33
Viruses	ROTA	Rotavirus	2000	Incidence	Rate per 100,000	ZMB	Zambia	Africa	All ages	9873211	11481.9	7115.21	17932.3
Viruses	ROTA	Rotavirus	2000	Incidence	Rate per 100,000	ZWE	Zimbabwe	Africa	<5 years	1757925	18660.2	11562.8	28467.1
Viruses	ROTA	Rotavirus	2000	Incidence	Rate per 100,000	ZWE	Zimbabwe	Africa	≥5 years	10098563	4903.17	2761.3	8236.14
Viruses	ROTA	Rotavirus	2000	Incidence	Rate per 100,000	ZWE	Zimbabwe	Africa	All ages	11856488	6942.88	4195.56	10693
Viruses	ROTA	Rotavirus	2000	Mortality	Number	AFG	Afghanistan	Eastern Mediterranean	<5 years	4239966	2125.84	1486.5	2858.69
Viruses	ROTA	Rotavirus	2000	Mortality	Number	AFG	Afghanistan	Eastern Mediterranean	≥5 years	16011992	27.6247	16.4079	43.9078
Viruses	ROTA	Rotavirus	2000	Mortality	Number	AFG	Afghanistan	Eastern Mediterranean	All ages	20251958	2153.47	1504.23	2894.79
Viruses	ROTA	Rotavirus	2000	Mortality	Number	AFR	African Region	Africa	<5 years	114197227	152584	115962	194365
Viruses	ROTA	Rotavirus	2000	Mortality	Number	AFR	African Region	Africa	≥5 years	552440327	23178	15798.7	32964
Viruses	ROTA	Rotavirus	2000	Mortality	Number	AFR	African Region	Africa	All ages	666637554	175762	133292	224959
Viruses	ROTA	Rotavirus	2000	Mortality	Number	AGO	Angola	Africa	<5 years	2931041	7958.72	5490.4	10953.4
Viruses	ROTA	Rotavirus	2000	Mortality	Number	AGO	Angola	Africa	≥5 years	12994433	937.803	579.104	1523.56
Viruses	ROTA	Rotavirus	2000	Mortality	Number	AGO	Angola	Africa	All ages	15925474	8896.53	6181.25	12378.1
Viruses	ROTA	Rotavirus	2000	Mortality	Number	ALB	Albania	Europe	<5 years	289949	27.8591	18.7001	39.0893
Viruses	ROTA	Rotavirus	2000	Mortality	Number	ALB	Albania	Europe	≥5 years	2887637	0.826322	0.468345	1.41861
Viruses	ROTA	Rotavirus	2000	Mortality	Number	ALB	Albania	Europe	All ages	3177586	28.6854	19.2883	40.2373
Viruses	ROTA	Rotavirus	2000	Mortality	Number	AMR	Region of the Americas	Americas	<5 years	76996542	9329.75	6978.02	11779.8
Viruses	ROTA	Rotavirus	2000	Mortality	Number	AMR	Region of the Americas	Americas	≥5 years	746120195	1386.63	935.89	1980.87
Viruses	ROTA	Rotavirus	2000	Mortality	Number	AMR	Region of the Americas	Americas	All ages	823116737	10716.4	7959.56	13723.2
Viruses	ROTA	Rotavirus	2000	Mortality	Number	AND	Andorra	Europe	<5 years	3406	0.0131174	0.00315414	0.036234
Viruses	ROTA	Rotavirus	2000	Mortality	Number	AND	Andorra	Europe	≥5 years	62357	0.00885481	0.00212918	0.0244595
Viruses	ROTA	Rotavirus	2000	Mortality	Number	AND	Andorra	Europe	All ages	65763	0.0219722	0.00528332	0.0606935
Viruses	ROTA	Rotavirus	2000	Mortality	Number	ARE	United Arab Emirates	Eastern Mediterranean	<5 years	262638	0.674061	0.162081	1.86195
Viruses	ROTA	Rotavirus	2000	Mortality	Number	ARE	United Arab Emirates	Eastern Mediterranean	≥5 years	3116704	0.455019	0.109411	1.25689
Viruses	ROTA	Rotavirus	2000	Mortality	Number	ARE	United Arab Emirates	Eastern Mediterranean	All ages	3379342	1.12908	0.271492	3.11884
Viruses	ROTA	Rotavirus	2000	Mortality	Number	ARG	Argentina	Americas	<5 years	3536508	83.8924	57.3746	113.715
Viruses	ROTA	Rotavirus	2000	Mortality	Number	ARG	Argentina	Americas	≥5 years	33470071	25.412	15.4929	37.9232
Viruses	ROTA	Rotavirus	2000	Mortality	Number	ARG	Argentina	Americas	All ages	37006579	109.304	73.7644	151.063
Viruses	ROTA	Rotavirus	2000	Mortality	Number	ARM	Armenia	Europe	<5 years	207128	24.7791	18.1821	32.9499
Viruses	ROTA	Rotavirus	2000	Mortality	Number	ARM	Armenia	Europe	≥5 years	2939452	0.322892	0.213386	0.467994
Viruses	ROTA	Rotavirus	2000	Mortality	Number	ARM	Armenia	Europe	All ages	3146580	25.102	18.4198	33.3437
Viruses	ROTA	Rotavirus	2000	Mortality	Number	ATG	Antigua and Barbuda	Americas	<5 years	7032	0.0148157	0.00356249	0.0409251
Viruses	ROTA	Rotavirus	2000	Mortality	Number	ATG	Antigua and Barbuda	Americas	≥5 years	67245	0.0100012	0.00240483	0.0276261
Viruses	ROTA	Rotavirus	2000	Mortality	Number	ATG	Antigua and Barbuda	Americas	All ages	74277	0.0248169	0.00596732	0.0685512
Viruses	ROTA	Rotavirus	2000	Mortality	Number	AUS	Australia	Western Pacific	<5 years	1285468	3.79317	0.912085	10.4778
Viruses	ROTA	Rotavirus	2000	Mortality	Number	AUS	Australia	Western Pacific	≥5 years	17731261	2.56055	0.615695	7.07296
Viruses	ROTA	Rotavirus	2000	Mortality	Number	AUS	Australia	Western Pacific	All ages	19016729	6.35372	1.52778	17.5508
Viruses	ROTA	Rotavirus	2000	Mortality	Number	AUT	Austria	Europe	<5 years	424500	1.59645	0.383874	4.40985
Viruses	ROTA	Rotavirus	2000	Mortality	Number	AUT	Austria	Europe	≥5 years	7579163	1.07767	0.259131	2.97683
Viruses	ROTA	Rotavirus	2000	Mortality	Number	AUT	Austria	Europe	All ages	8003663	2.67412	0.643004	7.38668
Viruses	ROTA	Rotavirus	2000	Mortality	Number	AZE	Azerbaijan	Europe	<5 years	674670	344.912	242.508	468.595
Viruses	ROTA	Rotavirus	2000	Mortality	Number	AZE	Azerbaijan	Europe	≥5 years	7460239	4.45716	2.77335	6.55624
Viruses	ROTA	Rotavirus	2000	Mortality	Number	AZE	Azerbaijan	Europe	All ages	8134909	349.369	246.048	474.049
Viruses	ROTA	Rotavirus	2000	Mortality	Number	BDI	Burundi	Africa	<5 years	1153399	942.956	694.892	1221.77
Viruses	ROTA	Rotavirus	2000	Mortality	Number	BDI	Burundi	Africa	≥5 years	5249877	300.656	193.884	431.391
Viruses	ROTA	Rotavirus	2000	Mortality	Number	BDI	Burundi	Africa	All ages	6403276	1243.61	904.28	1596.17
Viruses	ROTA	Rotavirus	2000	Mortality	Number	BEL	Belgium	Europe	<5 years	577219	2.04241	0.491106	5.64171
Viruses	ROTA	Rotavirus	2000	Mortality	Number	BEL	Belgium	Europe	≥5 years	9662207	1.37871	0.331517	3.80839
Viruses	ROTA	Rotavirus	2000	Mortality	Number	BEL	Belgium	Europe	All ages	10239426	3.42112	0.822623	9.45009
Viruses	ROTA	Rotavirus	2000	Mortality	Number	BEN	Benin	Africa	<5 years	1272928	1480.04	1126.11	1926.17
Viruses	ROTA	Rotavirus	2000	Mortality	Number	BEN	Benin	Africa	≥5 years	5838024	377.149	251.731	548.458
Viruses	ROTA	Rotavirus	2000	Mortality	Number	BEN	Benin	Africa	All ages	7110952	1857.19	1397.98	2417.83
Viruses	ROTA	Rotavirus	2000	Mortality	Number	BFA	Burkina Faso	Africa	<5 years	2157112	1927.32	1295.04	2551.49
Viruses	ROTA	Rotavirus	2000	Mortality	Number	BFA	Burkina Faso	Africa	≥5 years	9588168	561.203	322.905	843.633
Viruses	ROTA	Rotavirus	2000	Mortality	Number	BFA	Burkina Faso	Africa	All ages	11745280	2488.52	1672.54	3368.11
Viruses	ROTA	Rotavirus	2000	Mortality	Number	BGD	Bangladesh	South-East Asia	<5 years	17582411	11779	8914.51	15086.5
Viruses	ROTA	Rotavirus	2000	Mortality	Number	BGD	Bangladesh	South-East Asia	≥5 years	115784343	2557.16	1570.93	3963.44
Viruses	ROTA	Rotavirus	2000	Mortality	Number	BGD	Bangladesh	South-East Asia	All ages	133366754	14336.1	10812.8	18693.7
Viruses	ROTA	Rotavirus	2000	Mortality	Number	BGR	Bulgaria	Europe	<5 years	330413	9.44716	6.40013	12.9689
Viruses	ROTA	Rotavirus	2000	Mortality	Number	BGR	Bulgaria	Europe	≥5 years	7704708	1.05102	0.693181	1.4822
Viruses	ROTA	Rotavirus	2000	Mortality	Number	BGR	Bulgaria	Europe	All ages	8035121	10.4982	7.154	14.3485
Viruses	ROTA	Rotavirus	2000	Mortality	Number	BHR	Bahrain	Eastern Mediterranean	<5 years	70668	0.132083	0.0317599	0.36485
Viruses	ROTA	Rotavirus	2000	Mortality	Number	BHR	Bahrain	Eastern Mediterranean	≥5 years	591517	0.0891614	0.0214392	0.246289
Viruses	ROTA	Rotavirus	2000	Mortality	Number	BHR	Bahrain	Eastern Mediterranean	All ages	662185	0.221244	0.0531991	0.611139
Viruses	ROTA	Rotavirus	2000	Mortality	Number	BHS	Bahamas	Americas	<5 years	30205	0.0641619	0.015428	0.177233
Viruses	ROTA	Rotavirus	2000	Mortality	Number	BHS	Bahamas	Americas	≥5 years	291465	0.043312	0.0104146	0.11964
Viruses	ROTA	Rotavirus	2000	Mortality	Number	BHS	Bahamas	Americas	All ages	321670	0.107474	0.0258426	0.296873
Viruses	ROTA	Rotavirus	2000	Mortality	Number	BIH	Bosnia and Herzegovina	Europe	<5 years	236811	0.857538	0.606658	1.12556
Viruses	ROTA	Rotavirus	2000	Mortality	Number	BIH	Bosnia and Herzegovina	Europe	≥5 years	3913031	1.20352	0.739195	1.91812
Viruses	ROTA	Rotavirus	2000	Mortality	Number	BIH	Bosnia and Herzegovina	Europe	All ages	4149842	2.06106	1.41995	2.97364
Viruses	ROTA	Rotavirus	2000	Mortality	Number	BLR	Belarus	Europe	<5 years	464104	6.32656	4.46797	8.61321
Viruses	ROTA	Rotavirus	2000	Mortality	Number	BLR	Belarus	Europe	≥5 years	9551340	1.69476	1.11058	2.41803
Viruses	ROTA	Rotavirus	2000	Mortality	Number	BLR	Belarus	Europe	All ages	10015444	8.02132	5.63065	10.7518
Viruses	ROTA	Rotavirus	2000	Mortality	Number	BLZ	Belize	Americas	<5 years	33487	2.07181	1.14994	3.30236
Viruses	ROTA	Rotavirus	2000	Mortality	Number	BLZ	Belize	Americas	≥5 years	203511	0.524308	0.337581	0.755128
Viruses	ROTA	Rotavirus	2000	Mortality	Number	BLZ	Belize	Americas	All ages	236998	2.59611	1.54067	3.9881
Viruses	ROTA	Rotavirus	2000	Mortality	Number	BOL	Bolivia	Americas	<5 years	1167037	831.809	584.595	1122.88
Viruses	ROTA	Rotavirus	2000	Mortality	Number	BOL	Bolivia	Americas	≥5 years	7366262	54.4661	32.9203	85.5327
Viruses	ROTA	Rotavirus	2000	Mortality	Number	BOL	Bolivia	Americas	All ages	8533299	886.275	619.794	1195.7
Viruses	ROTA	Rotavirus	2000	Mortality	Number	BRA	Brazil	Americas	<5 years	17242184	2525.61	1726.41	3448.35
Viruses	ROTA	Rotavirus	2000	Mortality	Number	BRA	Brazil	Americas	≥5 years	155612988	301.327	186.133	477.471
Viruses	ROTA	Rotavirus	2000	Mortality	Number	BRA	Brazil	Americas	All ages	172855172	2826.94	1906.12	3891.03
Viruses	ROTA	Rotavirus	2000	Mortality	Number	BRB	Barbados	Americas	<5 years	18417	0.0523765	0.0125942	0.144679
Viruses	ROTA	Rotavirus	2000	Mortality	Number	BRB	Barbados	Americas	≥5 years	244168	0.0353564	0.00850159	0.0976642
Viruses	ROTA	Rotavirus	2000	Mortality	Number	BRB	Barbados	Americas	All ages	262585	0.0877329	0.0210957	0.242343
Viruses	ROTA	Rotavirus	2000	Mortality	Number	BRN	Brunei	Western Pacific	<5 years	32833	0.0644127	0.0154883	0.177926
Viruses	ROTA	Rotavirus	2000	Mortality	Number	BRN	Brunei	Western Pacific	≥5 years	290094	0.0434812	0.0104553	0.120107
Viruses	ROTA	Rotavirus	2000	Mortality	Number	BRN	Brunei	Western Pacific	All ages	322927	0.107894	0.0259435	0.298033
Viruses	ROTA	Rotavirus	2000	Mortality	Number	BTN	Bhutan	South-East Asia	<5 years	76141	49.6788	37.4416	64.4224
Viruses	ROTA	Rotavirus	2000	Mortality	Number	BTN	Bhutan	South-East Asia	≥5 years	513681	19.6606	11.8243	29.9483
Viruses	ROTA	Rotavirus	2000	Mortality	Number	BTN	Bhutan	South-East Asia	All ages	589822	69.3394	50.7918	92.0383
Viruses	ROTA	Rotavirus	2000	Mortality	Number	BWA	Botswana	Africa	<5 years	210181	93.6273	47.8227	155.88
Viruses	ROTA	Rotavirus	2000	Mortality	Number	BWA	Botswana	Africa	≥5 years	1449379	37.3621	21.4394	58.1173
Viruses	ROTA	Rotavirus	2000	Mortality	Number	BWA	Botswana	Africa	All ages	1659560	130.989	74.8713	204.07
Viruses	ROTA	Rotavirus	2000	Mortality	Number	CAF	Central African Republic	Africa	<5 years	658909	743.008	488.555	1012.12
Viruses	ROTA	Rotavirus	2000	Mortality	Number	CAF	Central African Republic	Africa	≥5 years	3121741	144.765	83.9693	214.766
Viruses	ROTA	Rotavirus	2000	Mortality	Number	CAF	Central African Republic	Africa	All ages	3780650	887.772	577.616	1231.67
Viruses	ROTA	Rotavirus	2000	Mortality	Number	CAN	Canada	Americas	<5 years	1825582	6.13086	1.47419	16.9352
Viruses	ROTA	Rotavirus	2000	Mortality	Number	CAN	Canada	Americas	≥5 years	28910933	4.13859	0.995141	11.4319
Viruses	ROTA	Rotavirus	2000	Mortality	Number	CAN	Canada	Americas	All ages	30736515	10.2694	2.46933	28.3671
Viruses	ROTA	Rotavirus	2000	Mortality	Number	CHE	Switzerland	Europe	<5 years	400728	1.42906	0.343622	3.94745
Viruses	ROTA	Rotavirus	2000	Mortality	Number	CHE	Switzerland	Europe	≥5 years	6763709	0.964672	0.231959	2.6647
Viruses	ROTA	Rotavirus	2000	Mortality	Number	CHE	Switzerland	Europe	All ages	7164437	2.39373	0.575582	6.61215
Viruses	ROTA	Rotavirus	2000	Mortality	Number	CHL	Chile	Americas	<5 years	1330879	3.07424	0.739214	8.49192
Viruses	ROTA	Rotavirus	2000	Mortality	Number	CHL	Chile	Americas	≥5 years	14081549	2.07524	0.499001	5.7324
Viruses	ROTA	Rotavirus	2000	Mortality	Number	CHL	Chile	Americas	All ages	15412428	5.14948	1.23822	14.2243
Viruses	ROTA	Rotavirus	2000	Mortality	Number	CHN	China	Western Pacific	<5 years	85784536	9978.44	7044.96	13829.6
Viruses	ROTA	Rotavirus	2000	Mortality	Number	CHN	China	Western Pacific	≥5 years	1178942379	988.066	620.438	1473.77
Viruses	ROTA	Rotavirus	2000	Mortality	Number	CHN	China	Western Pacific	All ages	1264726915	10966.5	7730.34	15162.5
Viruses	ROTA	Rotavirus	2000	Mortality	Number	CIV	Cote d'Ivoire	Africa	<5 years	3155598	2216.65	1667.87	2887.99
Viruses	ROTA	Rotavirus	2000	Mortality	Number	CIV	Cote d'Ivoire	Africa	≥5 years	14302759	251.563	162.438	364.468
Viruses	ROTA	Rotavirus	2000	Mortality	Number	CIV	Cote d'Ivoire	Africa	All ages	17458357	2468.21	1867.83	3232.99
Viruses	ROTA	Rotavirus	2000	Mortality	Number	CMR	Cameroon	Africa	<5 years	2516885	2852.64	2059.49	3997.78
Viruses	ROTA	Rotavirus	2000	Mortality	Number	CMR	Cameroon	Africa	≥5 years	12200539	410.369	247.623	671.802
Viruses	ROTA	Rotavirus	2000	Mortality	Number	CMR	Cameroon	Africa	All ages	14717424	3263.01	2336.37	4618.69
Viruses	ROTA	Rotavirus	2000	Mortality	Number	COD	Democratic Republic of Congo	Africa	<5 years	9313250	8219.53	5997.64	10788.4
Viruses	ROTA	Rotavirus	2000	Mortality	Number	COD	Democratic Republic of Congo	Africa	≥5 years	40379753	1713.07	1068.42	2537
Viruses	ROTA	Rotavirus	2000	Mortality	Number	COD	Democratic Republic of Congo	Africa	All ages	49693003	9932.59	7170.7	12940
Viruses	ROTA	Rotavirus	2000	Mortality	Number	COG	Congo	Africa	<5 years	500270	385.983	274.505	537.796
Viruses	ROTA	Rotavirus	2000	Mortality	Number	COG	Congo	Africa	≥5 years	2571937	85.6131	51.0116	137.282
Viruses	ROTA	Rotavirus	2000	Mortality	Number	COG	Congo	Africa	All ages	3072207	471.596	332.835	669.227
Viruses	ROTA	Rotavirus	2000	Mortality	Number	COK	Cook Islands	Western Pacific	<5 years	1883	0.00322555	0.000775597	0.00890988
Viruses	ROTA	Rotavirus	2000	Mortality	Number	COK	Cook Islands	Western Pacific	≥5 years	14288	0.00217738	0.000523561	0.00601454
Viruses	ROTA	Rotavirus	2000	Mortality	Number	COK	Cook Islands	Western Pacific	All ages	16171	0.00540293	0.00129916	0.0149244
Viruses	ROTA	Rotavirus	2000	Mortality	Number	COL	Colombia	Americas	<5 years	4334188	398.397	260.948	553.047
Viruses	ROTA	Rotavirus	2000	Mortality	Number	COL	Colombia	Americas	≥5 years	34443599	58.091	33.0735	89.1996
Viruses	ROTA	Rotavirus	2000	Mortality	Number	COL	Colombia	Americas	All ages	38777787	456.488	298.93	642.253
Viruses	ROTA	Rotavirus	2000	Mortality	Number	COM	Comoros	Africa	<5 years	88517	73.7397	54.042	100.118
Viruses	ROTA	Rotavirus	2000	Mortality	Number	COM	Comoros	Africa	≥5 years	442209	14.2878	9.34632	22.4563
Viruses	ROTA	Rotavirus	2000	Mortality	Number	COM	Comoros	Africa	All ages	530726	88.0275	64.8407	118.175
Viruses	ROTA	Rotavirus	2000	Mortality	Number	CPV	Cape Verde	Africa	<5 years	61419	11.3675	8.04016	16.1413
Viruses	ROTA	Rotavirus	2000	Mortality	Number	CPV	Cape Verde	Africa	≥5 years	388409	5.2155	3.26306	8.21737
Viruses	ROTA	Rotavirus	2000	Mortality	Number	CPV	Cape Verde	Africa	All ages	449828	16.583	11.6259	23.788
Viruses	ROTA	Rotavirus	2000	Mortality	Number	CRI	Costa Rica	Americas	<5 years	399526	9.75211	6.81711	13.6292
Viruses	ROTA	Rotavirus	2000	Mortality	Number	CRI	Costa Rica	Americas	≥5 years	3501667	7.1554	4.66319	10.2488
Viruses	ROTA	Rotavirus	2000	Mortality	Number	CRI	Costa Rica	Americas	All ages	3901193	16.9075	11.7606	23.1691
Viruses	ROTA	Rotavirus	2000	Mortality	Number	CUB	Cuba	Americas	<5 years	722341	6.12535	3.69668	9.16586
Viruses	ROTA	Rotavirus	2000	Mortality	Number	CUB	Cuba	Americas	≥5 years	10368690	24.9278	14.8849	37.8361
Viruses	ROTA	Rotavirus	2000	Mortality	Number	CUB	Cuba	Americas	All ages	11091031	31.0531	18.5736	47.3648
Viruses	ROTA	Rotavirus	2000	Mortality	Number	CYP	Cyprus	Europe	<5 years	67436	0.187399	0.0450609	0.517648
Viruses	ROTA	Rotavirus	2000	Mortality	Number	CYP	Cyprus	Europe	≥5 years	872071	0.126502	0.030418	0.349434
Viruses	ROTA	Rotavirus	2000	Mortality	Number	CYP	Cyprus	Europe	All ages	939507	0.313901	0.0754788	0.867083
Viruses	ROTA	Rotavirus	2000	Mortality	Number	CZE	Czechia	Europe	<5 years	453616	2.04331	0.491322	5.64419
Viruses	ROTA	Rotavirus	2000	Mortality	Number	CZE	Czechia	Europe	≥5 years	9790324	1.37932	0.331663	3.81007
Viruses	ROTA	Rotavirus	2000	Mortality	Number	CZE	Czechia	Europe	All ages	10243940	3.42263	0.822985	9.45426
Viruses	ROTA	Rotavirus	2000	Mortality	Number	DEU	Germany	Europe	<5 years	3974599	16.3059	3.92083	45.0416
Viruses	ROTA	Rotavirus	2000	Mortality	Number	DEU	Germany	Europe	≥5 years	77773785	11.0072	2.64673	30.405
Viruses	ROTA	Rotavirus	2000	Mortality	Number	DEU	Germany	Europe	All ages	81748384	27.3131	6.56756	75.4466
Viruses	ROTA	Rotavirus	2000	Mortality	Number	DJI	Djibouti	Eastern Mediterranean	<5 years	107877	78.5745	52.1278	112.158
Viruses	ROTA	Rotavirus	2000	Mortality	Number	DJI	Djibouti	Eastern Mediterranean	≥5 years	628115	17.3945	11.1769	25.7982
Viruses	ROTA	Rotavirus	2000	Mortality	Number	DJI	Djibouti	Eastern Mediterranean	All ages	735992	95.969	65.2522	133.487
Viruses	ROTA	Rotavirus	2000	Mortality	Number	DMA	Dominica	Americas	<5 years	6636	0.232625	0.0648852	0.521424
Viruses	ROTA	Rotavirus	2000	Mortality	Number	DMA	Dominica	Americas	≥5 years	62085	0.235185	0.152466	0.34373
Viruses	ROTA	Rotavirus	2000	Mortality	Number	DMA	Dominica	Americas	All ages	68721	0.467809	0.257004	0.806958
Viruses	ROTA	Rotavirus	2000	Mortality	Number	DNK	Denmark	Europe	<5 years	340591	1.06316	0.25564	2.93674
Viruses	ROTA	Rotavirus	2000	Mortality	Number	DNK	Denmark	Europe	≥5 years	4989444	0.717675	0.172568	1.98242
Viruses	ROTA	Rotavirus	2000	Mortality	Number	DNK	Denmark	Europe	All ages	5330035	1.78083	0.428208	4.91916
Viruses	ROTA	Rotavirus	2000	Mortality	Number	DOM	Dominican Republic	Americas	<5 years	1026055	241.303	170.136	321.889
Viruses	ROTA	Rotavirus	2000	Mortality	Number	DOM	Dominican Republic	Americas	≥5 years	7488910	25.7394	15.2836	39.0398
Viruses	ROTA	Rotavirus	2000	Mortality	Number	DOM	Dominican Republic	Americas	All ages	8514965	267.042	188.739	361.279
Viruses	ROTA	Rotavirus	2000	Mortality	Number	DZA	Algeria	Africa	<5 years	3089302	694.773	532.533	911.18
Viruses	ROTA	Rotavirus	2000	Mortality	Number	DZA	Algeria	Africa	≥5 years	27599314	16.6524	10.815	26.2407
Viruses	ROTA	Rotavirus	2000	Mortality	Number	DZA	Algeria	Africa	All ages	30688616	711.426	546.006	933.25
Viruses	ROTA	Rotavirus	2000	Mortality	Number	ECU	Ecuador	Americas	<5 years	1568823	41.0435	29.4433	54.3407
Viruses	ROTA	Rotavirus	2000	Mortality	Number	ECU	Ecuador	Americas	≥5 years	11010893	35.8532	23.2188	51.1424
Viruses	ROTA	Rotavirus	2000	Mortality	Number	ECU	Ecuador	Americas	All ages	12579716	76.8968	54.1152	102.296
Viruses	ROTA	Rotavirus	2000	Mortality	Number	EGY	Egypt	Eastern Mediterranean	<5 years	9207154	3660.7	2288.11	5016.11
Viruses	ROTA	Rotavirus	2000	Mortality	Number	EGY	Egypt	Eastern Mediterranean	≥5 years	63092156	82.3931	45.2296	133.867
Viruses	ROTA	Rotavirus	2000	Mortality	Number	EGY	Egypt	Eastern Mediterranean	All ages	72299310	3743.09	2325.18	5134.83
Viruses	ROTA	Rotavirus	2000	Mortality	Number	EMR	Eastern Mediterranean Region	Eastern Mediterranean	<5 years	68844906	39159.9	29222.9	52078.5
Viruses	ROTA	Rotavirus	2000	Mortality	Number	EMR	Eastern Mediterranean Region	Eastern Mediterranean	≥5 years	416297972	5403.79	3469.26	8488.08
Viruses	ROTA	Rotavirus	2000	Mortality	Number	EMR	Eastern Mediterranean Region	Eastern Mediterranean	All ages	485142878	44563.7	33086.2	59658
Viruses	ROTA	Rotavirus	2000	Mortality	Number	ERI	Eritrea	Africa	<5 years	395852	319.272	235.125	411.526
Viruses	ROTA	Rotavirus	2000	Mortality	Number	ERI	Eritrea	Africa	≥5 years	1837602	161.579	98.9048	245.999
Viruses	ROTA	Rotavirus	2000	Mortality	Number	ERI	Eritrea	Africa	All ages	2233454	480.851	343.996	624.419
Viruses	ROTA	Rotavirus	2000	Mortality	Number	ESP	Spain	Europe	<5 years	1868646	8.16016	1.96215	22.5407
Viruses	ROTA	Rotavirus	2000	Mortality	Number	ESP	Spain	Europe	≥5 years	39041572	5.50845	1.32453	15.2159
Viruses	ROTA	Rotavirus	2000	Mortality	Number	ESP	Spain	Europe	All ages	40910218	13.6686	3.28668	37.7566
Viruses	ROTA	Rotavirus	2000	Mortality	Number	EST	Estonia	Europe	<5 years	62910	0.279498	0.0672066	0.772054
Viruses	ROTA	Rotavirus	2000	Mortality	Number	EST	Estonia	Europe	≥5 years	1338330	0.188673	0.0453673	0.521168
Viruses	ROTA	Rotavirus	2000	Mortality	Number	EST	Estonia	Europe	All ages	1401240	0.468172	0.112574	1.29322
Viruses	ROTA	Rotavirus	2000	Mortality	Number	ETH	Ethiopia	Africa	<5 years	12961791	18376.2	13475.5	23831
Viruses	ROTA	Rotavirus	2000	Mortality	Number	ETH	Ethiopia	Africa	≥5 years	53432810	3543.76	2240.21	5195.38
Viruses	ROTA	Rotavirus	2000	Mortality	Number	ETH	Ethiopia	Africa	All ages	66394601	21919.9	15894.7	28337.5
Viruses	ROTA	Rotavirus	2000	Mortality	Number	EUR	European Region	Europe	<5 years	51566372	3135.53	2365.03	4011.33
Viruses	ROTA	Rotavirus	2000	Mortality	Number	EUR	European Region	Europe	≥5 years	817936200	246.585	157.85	398.02
Viruses	ROTA	Rotavirus	2000	Mortality	Number	EUR	European Region	Europe	All ages	869502572	3382.12	2538.99	4354.39
Viruses	ROTA	Rotavirus	2000	Mortality	Number	FIN	Finland	Europe	<5 years	297525	1.0315	0.248028	2.84929
Viruses	ROTA	Rotavirus	2000	Mortality	Number	FIN	Finland	Europe	≥5 years	4873799	0.696305	0.167429	1.92339
Viruses	ROTA	Rotavirus	2000	Mortality	Number	FIN	Finland	Europe	All ages	5171324	1.7278	0.415458	4.77268
Viruses	ROTA	Rotavirus	2000	Mortality	Number	FJI	Fiji	Western Pacific	<5 years	99948	5.10042	3.6994	6.56823
Viruses	ROTA	Rotavirus	2000	Mortality	Number	FJI	Fiji	Western Pacific	≥5 years	736549	9.88665	6.30074	14.63
Viruses	ROTA	Rotavirus	2000	Mortality	Number	FJI	Fiji	Western Pacific	All ages	836497	14.9871	10.292	20.6557
Viruses	ROTA	Rotavirus	2000	Mortality	Number	FRA	France	Europe	<5 years	3715699	11.8231	2.84292	32.6588
Viruses	ROTA	Rotavirus	2000	Mortality	Number	FRA	France	Europe	≥5 years	55558469	7.98111	1.91909	22.0461
Viruses	ROTA	Rotavirus	2000	Mortality	Number	FRA	France	Europe	All ages	59274168	19.8042	4.76201	54.7049
Viruses	ROTA	Rotavirus	2000	Mortality	Number	FSM	Micronesia	Western Pacific	<5 years	15852	3.94998	2.47771	6.02574
Viruses	ROTA	Rotavirus	2000	Mortality	Number	FSM	Micronesia	Western Pacific	≥5 years	95980	1.06524	0.658864	1.58688
Viruses	ROTA	Rotavirus	2000	Mortality	Number	FSM	Micronesia	Western Pacific	All ages	111832	5.01523	3.22508	7.49346
Viruses	ROTA	Rotavirus	2000	Mortality	Number	GAB	Gabon	Africa	<5 years	187286	86.3554	59.0518	117.905
Viruses	ROTA	Rotavirus	2000	Mortality	Number	GAB	Gabon	Africa	≥5 years	1071637	26.3467	15.0597	44.0752
Viruses	ROTA	Rotavirus	2000	Mortality	Number	GAB	Gabon	Africa	All ages	1258923	112.702	78.4791	158.946
Viruses	ROTA	Rotavirus	2000	Mortality	Number	GBR	United Kingdom	Europe	<5 years	3599346	11.7578	2.82721	32.4783
Viruses	ROTA	Rotavirus	2000	Mortality	Number	GBR	United Kingdom	Europe	≥5 years	55347162	7.93699	1.90848	21.9242
Viruses	ROTA	Rotavirus	2000	Mortality	Number	GBR	United Kingdom	Europe	All ages	58946508	19.6948	4.73569	54.4025
Viruses	ROTA	Rotavirus	2000	Mortality	Number	GEO	Georgia	Europe	<5 years	280428	50.1148	35.2581	66.9287
Viruses	ROTA	Rotavirus	2000	Mortality	Number	GEO	Georgia	Europe	≥5 years	4112974	2.24496	1.45698	3.1883
Viruses	ROTA	Rotavirus	2000	Mortality	Number	GEO	Georgia	Europe	All ages	4393402	52.3597	37.0736	69.9955
Viruses	ROTA	Rotavirus	2000	Mortality	Number	GHA	Ghana	Africa	<5 years	2998023	1208.31	806.526	1634.9
Viruses	ROTA	Rotavirus	2000	Mortality	Number	GHA	Ghana	Africa	≥5 years	16386799	374.245	229.739	555.044
Viruses	ROTA	Rotavirus	2000	Mortality	Number	GHA	Ghana	Africa	All ages	19384822	1582.55	1060.12	2141.98
Viruses	ROTA	Rotavirus	2000	Mortality	Number	GIN	Guinea	Africa	<5 years	1477527	1947.2	1481.43	2526.67
Viruses	ROTA	Rotavirus	2000	Mortality	Number	GIN	Guinea	Africa	≥5 years	6876488	493.738	318.099	741.484
Viruses	ROTA	Rotavirus	2000	Mortality	Number	GIN	Guinea	Africa	All ages	8354015	2440.94	1817.53	3213.13
Viruses	ROTA	Rotavirus	2000	Mortality	Number	GLOBAL	Global	All WHO Member States	<5 years	622397712	338597	263341	421973
Viruses	ROTA	Rotavirus	2000	Mortality	Number	GLOBAL	Global	All WHO Member States	≥5 years	5465543593	116889	79191.3	165029
Viruses	ROTA	Rotavirus	2000	Mortality	Number	GLOBAL	Global	All WHO Member States	All ages	6087941305	455486	350746	579084
Viruses	ROTA	Rotavirus	2000	Mortality	Number	GMB	Gambia	Africa	<5 years	262507	285.249	198.176	379.358
Viruses	ROTA	Rotavirus	2000	Mortality	Number	GMB	Gambia	Africa	≥5 years	1172790	31.4854	17.9903	48.3683
Viruses	ROTA	Rotavirus	2000	Mortality	Number	GMB	Gambia	Africa	All ages	1435297	316.734	217.677	424.099
Viruses	ROTA	Rotavirus	2000	Mortality	Number	GNB	Guinea-Bissau	Africa	<5 years	213566	308.605	215.321	425.66
Viruses	ROTA	Rotavirus	2000	Mortality	Number	GNB	Guinea-Bissau	Africa	≥5 years	1008256	65.3303	38.6374	98.718
Viruses	ROTA	Rotavirus	2000	Mortality	Number	GNB	Guinea-Bissau	Africa	All ages	1221822	373.935	254.737	516.212
Viruses	ROTA	Rotavirus	2000	Mortality	Number	GNQ	Equatorial Guinea	Africa	<5 years	116125	210.141	157.743	274.739
Viruses	ROTA	Rotavirus	2000	Mortality	Number	GNQ	Equatorial Guinea	Africa	≥5 years	564245	25.9098	16.4613	37.4717
Viruses	ROTA	Rotavirus	2000	Mortality	Number	GNQ	Equatorial Guinea	Africa	All ages	680370	236.051	174.471	309.656
Viruses	ROTA	Rotavirus	2000	Mortality	Number	GRC	Greece	Europe	<5 years	520181	2.14513	0.515806	5.92546
Viruses	ROTA	Rotavirus	2000	Mortality	Number	GRC	Greece	Europe	≥5 years	10234247	1.44805	0.348191	3.99993
Viruses	ROTA	Rotavirus	2000	Mortality	Number	GRC	Greece	Europe	All ages	10754428	3.59319	0.863997	9.9254
Viruses	ROTA	Rotavirus	2000	Mortality	Number	GRD	Grenada	Americas	<5 years	10530	0.111599	0.0771171	0.152207
Viruses	ROTA	Rotavirus	2000	Mortality	Number	GRD	Grenada	Americas	≥5 years	96554	0.356021	0.226724	0.523001
Viruses	ROTA	Rotavirus	2000	Mortality	Number	GRD	Grenada	Americas	All ages	107084	0.46762	0.304509	0.657652
Viruses	ROTA	Rotavirus	2000	Mortality	Number	GTM	Guatemala	Americas	<5 years	1873508	665.52	466.067	910.447
Viruses	ROTA	Rotavirus	2000	Mortality	Number	GTM	Guatemala	Americas	≥5 years	9690238	205.904	128.712	323.707
Viruses	ROTA	Rotavirus	2000	Mortality	Number	GTM	Guatemala	Americas	All ages	11563746	871.424	595.159	1217.28
Viruses	ROTA	Rotavirus	2000	Mortality	Number	GUY	Guyana	Americas	<5 years	101867	0.152553	0.036682	0.421395
Viruses	ROTA	Rotavirus	2000	Mortality	Number	GUY	Guyana	Americas	≥5 years	662944	0.10298	0.0247619	0.284459
Viruses	ROTA	Rotavirus	2000	Mortality	Number	GUY	Guyana	Americas	All ages	764811	0.255533	0.061444	0.705854
Viruses	ROTA	Rotavirus	2000	Mortality	Number	HND	Honduras	Americas	<5 years	1035697	205.271	150.048	271.547
Viruses	ROTA	Rotavirus	2000	Mortality	Number	HND	Honduras	Americas	≥5 years	5452302	57.7901	34.8774	85.6479
Viruses	ROTA	Rotavirus	2000	Mortality	Number	HND	Honduras	Americas	All ages	6487999	263.061	191.964	345.974
Viruses	ROTA	Rotavirus	2000	Mortality	Number	HRV	Croatia	Europe	<5 years	235105	0.868825	0.208913	2.39994
Viruses	ROTA	Rotavirus	2000	Mortality	Number	HRV	Croatia	Europe	≥5 years	4120670	0.586493	0.141025	1.62006
Viruses	ROTA	Rotavirus	2000	Mortality	Number	HRV	Croatia	Europe	All ages	4355775	1.45532	0.349937	4.02
Viruses	ROTA	Rotavirus	2000	Mortality	Number	HTI	Haiti	Americas	<5 years	1190150	1351.22	961.527	1797.81
Viruses	ROTA	Rotavirus	2000	Mortality	Number	HTI	Haiti	Americas	≥5 years	7036198	100.318	60.6176	151.007
Viruses	ROTA	Rotavirus	2000	Mortality	Number	HTI	Haiti	Americas	All ages	8226348	1451.54	1023.45	1924.71
Viruses	ROTA	Rotavirus	2000	Mortality	Number	HUN	Hungary	Europe	<5 years	503576	2.03506	0.489338	5.6214
Viruses	ROTA	Rotavirus	2000	Mortality	Number	HUN	Hungary	Europe	≥5 years	9698987	1.37375	0.330323	3.79468
Viruses	ROTA	Rotavirus	2000	Mortality	Number	HUN	Hungary	Europe	All ages	10202563	3.4088	0.819661	9.41607
Viruses	ROTA	Rotavirus	2000	Mortality	Number	IDN	Indonesia	South-East Asia	<5 years	22858488	11549.8	8167.79	16226.5
Viruses	ROTA	Rotavirus	2000	Mortality	Number	IDN	Indonesia	South-East Asia	≥5 years	191700283	8097.32	4770.07	13801.4
Viruses	ROTA	Rotavirus	2000	Mortality	Number	IDN	Indonesia	South-East Asia	All ages	214558771	19647.1	13242.9	30213.2
Viruses	ROTA	Rotavirus	2000	Mortality	Number	IND	India	South-East Asia	<5 years	131406463	85902.6	63904.6	113147
Viruses	ROTA	Rotavirus	2000	Mortality	Number	IND	India	South-East Asia	≥5 years	916596107	72353.4	46558.2	107854
Viruses	ROTA	Rotavirus	2000	Mortality	Number	IND	India	South-East Asia	All ages	1048002570	158256	114141	216956
Viruses	ROTA	Rotavirus	2000	Mortality	Number	IRL	Ireland	Europe	<5 years	264328	0.753047	0.181073	2.08013
Viruses	ROTA	Rotavirus	2000	Mortality	Number	IRL	Ireland	Europe	≥5 years	3511002	0.508338	0.122232	1.40417
Viruses	ROTA	Rotavirus	2000	Mortality	Number	IRL	Ireland	Europe	All ages	3775330	1.26138	0.303305	3.4843
Viruses	ROTA	Rotavirus	2000	Mortality	Number	IRN	Iran	Eastern Mediterranean	<5 years	5304024	663.179	453.52	906.617
Viruses	ROTA	Rotavirus	2000	Mortality	Number	IRN	Iran	Eastern Mediterranean	≥5 years	60598975	42.8037	25.3815	68.0862
Viruses	ROTA	Rotavirus	2000	Mortality	Number	IRN	Iran	Eastern Mediterranean	All ages	65902999	705.983	483.307	970.47
Viruses	ROTA	Rotavirus	2000	Mortality	Number	IRQ	Iraq	Eastern Mediterranean	<5 years	3994623	931.303	670.402	1235.37
Viruses	ROTA	Rotavirus	2000	Mortality	Number	IRQ	Iraq	Eastern Mediterranean	≥5 years	20027735	18.6807	11.5056	28.2727
Viruses	ROTA	Rotavirus	2000	Mortality	Number	IRQ	Iraq	Eastern Mediterranean	All ages	24022358	949.984	682.433	1258.6
Viruses	ROTA	Rotavirus	2000	Mortality	Number	ISL	Iceland	Europe	<5 years	21344	0.0556753	0.0133874	0.153791
Viruses	ROTA	Rotavirus	2000	Mortality	Number	ISL	Iceland	Europe	≥5 years	257779	0.0375832	0.00903703	0.103815
Viruses	ROTA	Rotavirus	2000	Mortality	Number	ISL	Iceland	Europe	All ages	279123	0.0932584	0.0224244	0.257606
Viruses	ROTA	Rotavirus	2000	Mortality	Number	ISR	Israel	Europe	<5 years	610189	1.20296	0.289258	3.32292
Viruses	ROTA	Rotavirus	2000	Mortality	Number	ISR	Israel	Europe	≥5 years	5420758	0.812051	0.195261	2.24311
Viruses	ROTA	Rotavirus	2000	Mortality	Number	ISR	Israel	Europe	All ages	6030947	2.01501	0.484519	5.56604
Viruses	ROTA	Rotavirus	2000	Mortality	Number	ITA	Italy	Europe	<5 years	2624077	11.4199	2.74598	31.5451
Viruses	ROTA	Rotavirus	2000	Mortality	Number	ITA	Italy	Europe	≥5 years	54628791	7.70894	1.85365	21.2943
Viruses	ROTA	Rotavirus	2000	Mortality	Number	ITA	Italy	Europe	All ages	57252868	19.1289	4.59962	52.8394
Viruses	ROTA	Rotavirus	2000	Mortality	Number	JAM	Jamaica	Americas	<5 years	284058	3.5057	2.25633	5.09453
Viruses	ROTA	Rotavirus	2000	Mortality	Number	JAM	Jamaica	Americas	≥5 years	2315290	7.68283	5.03961	10.9689
Viruses	ROTA	Rotavirus	2000	Mortality	Number	JAM	Jamaica	Americas	All ages	2599348	11.1885	7.6765	15.3947
Viruses	ROTA	Rotavirus	2000	Mortality	Number	JOR	Jordan	Eastern Mediterranean	<5 years	793465	33.2768	22.8482	47.0263
Viruses	ROTA	Rotavirus	2000	Mortality	Number	JOR	Jordan	Eastern Mediterranean	≥5 years	4538310	1.51804	0.882953	2.35537
Viruses	ROTA	Rotavirus	2000	Mortality	Number	JOR	Jordan	Eastern Mediterranean	All ages	5331775	34.7948	23.8647	49.2971
Viruses	ROTA	Rotavirus	2000	Mortality	Number	JPN	Japan	Western Pacific	<5 years	5901789	25.3151	6.08712	69.9274
Viruses	ROTA	Rotavirus	2000	Mortality	Number	JPN	Japan	Western Pacific	≥5 years	121013065	17.0887	4.10906	47.2039
Viruses	ROTA	Rotavirus	2000	Mortality	Number	JPN	Japan	Western Pacific	All ages	126914854	42.4038	10.1962	117.131
Viruses	ROTA	Rotavirus	2000	Mortality	Number	KAZ	Kazakhstan	Europe	<5 years	1206523	216.364	152.559	288.206
Viruses	ROTA	Rotavirus	2000	Mortality	Number	KAZ	Kazakhstan	Europe	≥5 years	14258605	10.5559	7.06227	14.9646
Viruses	ROTA	Rotavirus	2000	Mortality	Number	KAZ	Kazakhstan	Europe	All ages	15465128	226.92	160.395	301.59
Viruses	ROTA	Rotavirus	2000	Mortality	Number	KEN	Kenya	Africa	<5 years	5235810	2717.78	1943.48	3641.26
Viruses	ROTA	Rotavirus	2000	Mortality	Number	KEN	Kenya	Africa	≥5 years	24940196	561.139	351.348	834.957
Viruses	ROTA	Rotavirus	2000	Mortality	Number	KEN	Kenya	Africa	All ages	30176006	3278.92	2348.21	4427.54
Viruses	ROTA	Rotavirus	2000	Mortality	Number	KGZ	Kyrgyzstan	Europe	<5 years	560653	141.683	103.934	190.926
Viruses	ROTA	Rotavirus	2000	Mortality	Number	KGZ	Kyrgyzstan	Europe	≥5 years	4440267	3.74239	2.52938	5.21559
Viruses	ROTA	Rotavirus	2000	Mortality	Number	KGZ	Kyrgyzstan	Europe	All ages	5000920	145.426	106.763	196.053
Viruses	ROTA	Rotavirus	2000	Mortality	Number	KHM	Cambodia	Western Pacific	<5 years	1749671	1667.38	1136.4	2248.78
Viruses	ROTA	Rotavirus	2000	Mortality	Number	KHM	Cambodia	Western Pacific	≥5 years	10614975	165.707	92.8694	264.395
Viruses	ROTA	Rotavirus	2000	Mortality	Number	KHM	Cambodia	Western Pacific	All ages	12364646	1833.09	1225.46	2490.05
Viruses	ROTA	Rotavirus	2000	Mortality	Number	KIR	Kiribati	Western Pacific	<5 years	12962	6.89416	4.83139	9.18782
Viruses	ROTA	Rotavirus	2000	Mortality	Number	KIR	Kiribati	Western Pacific	≥5 years	74888	3.6207	2.31107	5.21703
Viruses	ROTA	Rotavirus	2000	Mortality	Number	KIR	Kiribati	Western Pacific	All ages	87850	10.5149	7.27703	14.2055
Viruses	ROTA	Rotavirus	2000	Mortality	Number	KNA	Saint Kitts and Nevis	Americas	<5 years	4232	0.00895897	0.00215422	0.0247472
Viruses	ROTA	Rotavirus	2000	Mortality	Number	KNA	Saint Kitts and Nevis	Americas	≥5 years	40683	0.00604768	0.00145419	0.0167054
Viruses	ROTA	Rotavirus	2000	Mortality	Number	KNA	Saint Kitts and Nevis	Americas	All ages	44915	0.0150067	0.00360841	0.0414526
Viruses	ROTA	Rotavirus	2000	Mortality	Number	KOR	South Korea	Western Pacific	<5 years	3270585	9.30088	2.23644	25.6917
Viruses	ROTA	Rotavirus	2000	Mortality	Number	KOR	South Korea	Western Pacific	≥5 years	43358523	6.27848	1.50969	17.3429
Viruses	ROTA	Rotavirus	2000	Mortality	Number	KOR	South Korea	Western Pacific	All ages	46629108	15.5794	3.74612	43.0346
Viruses	ROTA	Rotavirus	2000	Mortality	Number	KWT	Kuwait	Eastern Mediterranean	<5 years	205073	0.3845	0.0924546	1.0621
Viruses	ROTA	Rotavirus	2000	Mortality	Number	KWT	Kuwait	Eastern Mediterranean	≥5 years	1722582	0.259554	0.0624107	0.71696
Viruses	ROTA	Rotavirus	2000	Mortality	Number	KWT	Kuwait	Eastern Mediterranean	All ages	1927655	0.644053	0.154865	1.77906
Viruses	ROTA	Rotavirus	2000	Mortality	Number	LAO	Laos	Western Pacific	<5 years	835755	974.07	690.447	1263.23
Viruses	ROTA	Rotavirus	2000	Mortality	Number	LAO	Laos	Western Pacific	≥5 years	4550338	103.444	63.5237	153.954
Viruses	ROTA	Rotavirus	2000	Mortality	Number	LAO	Laos	Western Pacific	All ages	5386093	1077.51	769.906	1407.46
Viruses	ROTA	Rotavirus	2000	Mortality	Number	LBN	Lebanon	Eastern Mediterranean	<5 years	445566	4.26354	2.60412	6.25193
Viruses	ROTA	Rotavirus	2000	Mortality	Number	LBN	Lebanon	Eastern Mediterranean	≥5 years	3847230	3.76714	2.12575	6.16082
Viruses	ROTA	Rotavirus	2000	Mortality	Number	LBN	Lebanon	Eastern Mediterranean	All ages	4292796	8.03068	5.13163	11.7462
Viruses	ROTA	Rotavirus	2000	Mortality	Number	LBR	Liberia	Africa	<5 years	495400	720.529	527.898	927.365
Viruses	ROTA	Rotavirus	2000	Mortality	Number	LBR	Liberia	Africa	≥5 years	2392171	89.2849	55.1365	127.72
Viruses	ROTA	Rotavirus	2000	Mortality	Number	LBR	Liberia	Africa	All ages	2887571	809.814	588.242	1035.76
Viruses	ROTA	Rotavirus	2000	Mortality	Number	LBY	Libya	Eastern Mediterranean	<5 years	534064	54.1062	36.1703	74.1015
Viruses	ROTA	Rotavirus	2000	Mortality	Number	LBY	Libya	Eastern Mediterranean	≥5 years	4723235	3.34609	2.03482	5.28731
Viruses	ROTA	Rotavirus	2000	Mortality	Number	LBY	Libya	Eastern Mediterranean	All ages	5257299	57.4523	38.6455	78.7822
Viruses	ROTA	Rotavirus	2000	Mortality	Number	LCA	Saint Lucia	Americas	<5 years	16797	0.613537	0.183552	1.37119
Viruses	ROTA	Rotavirus	2000	Mortality	Number	LCA	Saint Lucia	Americas	≥5 years	140919	0.313524	0.204437	0.446506
Viruses	ROTA	Rotavirus	2000	Mortality	Number	LCA	Saint Lucia	Americas	All ages	157716	0.927061	0.439555	1.74321
Viruses	ROTA	Rotavirus	2000	Mortality	Number	LKA	Sri Lanka	South-East Asia	<5 years	1720065	33.6668	25.9665	42.6908
Viruses	ROTA	Rotavirus	2000	Mortality	Number	LKA	Sri Lanka	South-East Asia	≥5 years	17397507	115.179	69.4759	180.49
Viruses	ROTA	Rotavirus	2000	Mortality	Number	LKA	Sri Lanka	South-East Asia	All ages	19117572	148.846	98.8509	218.557
Viruses	ROTA	Rotavirus	2000	Mortality	Number	LSO	Lesotho	Africa	<5 years	264552	162.184	119.1	216.167
Viruses	ROTA	Rotavirus	2000	Mortality	Number	LSO	Lesotho	Africa	≥5 years	1740070	130.156	85.85	194.334
Viruses	ROTA	Rotavirus	2000	Mortality	Number	LSO	Lesotho	Africa	All ages	2004622	292.34	210.753	394.302
Viruses	ROTA	Rotavirus	2000	Mortality	Number	LTU	Lithuania	Europe	<5 years	188056	0.700298	0.16839	1.93442
Viruses	ROTA	Rotavirus	2000	Mortality	Number	LTU	Lithuania	Europe	≥5 years	3322822	0.47273	0.11367	1.30581
Viruses	ROTA	Rotavirus	2000	Mortality	Number	LTU	Lithuania	Europe	All ages	3510878	1.17303	0.28206	3.24023
Viruses	ROTA	Rotavirus	2000	Mortality	Number	LUX	Luxembourg	Europe	<5 years	28462	0.0863742	0.020769	0.23859
Viruses	ROTA	Rotavirus	2000	Mortality	Number	LUX	Luxembourg	Europe	≥5 years	404567	0.0583062	0.01402	0.161058
Viruses	ROTA	Rotavirus	2000	Mortality	Number	LUX	Luxembourg	Europe	All ages	433029	0.14468	0.034789	0.399648
Viruses	ROTA	Rotavirus	2000	Mortality	Number	LVA	Latvia	Europe	<5 years	95937	0.475179	0.114259	1.31258
Viruses	ROTA	Rotavirus	2000	Mortality	Number	LVA	Latvia	Europe	≥5 years	2286329	0.320766	0.0771295	0.886045
Viruses	ROTA	Rotavirus	2000	Mortality	Number	LVA	Latvia	Europe	All ages	2382266	0.795945	0.191388	2.19862
Viruses	ROTA	Rotavirus	2000	Mortality	Number	MAR	Morocco	Eastern Mediterranean	<5 years	3172197	732.879	509.679	1011.89
Viruses	ROTA	Rotavirus	2000	Mortality	Number	MAR	Morocco	Eastern Mediterranean	≥5 years	25054354	30.2752	18.3384	49.6441
Viruses	ROTA	Rotavirus	2000	Mortality	Number	MAR	Morocco	Eastern Mediterranean	All ages	28226551	763.154	530.231	1052.59
Viruses	ROTA	Rotavirus	2000	Mortality	Number	MCO	Monaco	Europe	<5 years	1447	0.00647384	0.00155666	0.0178826
Viruses	ROTA	Rotavirus	2000	Mortality	Number	MCO	Monaco	Europe	≥5 years	31009	0.00437011	0.00105081	0.0120715
Viruses	ROTA	Rotavirus	2000	Mortality	Number	MCO	Monaco	Europe	All ages	32456	0.010844	0.00260747	0.0299541
Viruses	ROTA	Rotavirus	2000	Mortality	Number	MDA	Moldova	Europe	<5 years	264180	6.20965	3.84862	9.34541
Viruses	ROTA	Rotavirus	2000	Mortality	Number	MDA	Moldova	Europe	≥5 years	3992948	0.911969	0.602197	1.29765
Viruses	ROTA	Rotavirus	2000	Mortality	Number	MDA	Moldova	Europe	All ages	4257128	7.12162	4.53532	10.4978
Viruses	ROTA	Rotavirus	2000	Mortality	Number	MDG	Madagascar	Africa	<5 years	3014801	3259.73	2290.38	4405.25
Viruses	ROTA	Rotavirus	2000	Mortality	Number	MDG	Madagascar	Africa	≥5 years	13243253	533.263	308.328	889.702
Viruses	ROTA	Rotavirus	2000	Mortality	Number	MDG	Madagascar	Africa	All ages	16258054	3793	2632.4	5224.18
Viruses	ROTA	Rotavirus	2000	Mortality	Number	MDV	Maldives	South-East Asia	<5 years	32622	6.40148	4.55564	8.62723
Viruses	ROTA	Rotavirus	2000	Mortality	Number	MDV	Maldives	South-East Asia	≥5 years	247064	1.45504	0.897787	2.18315
Viruses	ROTA	Rotavirus	2000	Mortality	Number	MDV	Maldives	South-East Asia	All ages	279686	7.85652	5.65674	10.4199
Viruses	ROTA	Rotavirus	2000	Mortality	Number	MEX	Mexico	Americas	<5 years	11405683	1203.36	793.703	1611.97
Viruses	ROTA	Rotavirus	2000	Mortality	Number	MEX	Mexico	Americas	≥5 years	86475375	270.487	165.714	401.364
Viruses	ROTA	Rotavirus	2000	Mortality	Number	MEX	Mexico	Americas	All ages	97881058	1473.84	952.71	1985.94
Viruses	ROTA	Rotavirus	2000	Mortality	Number	MHL	Marshall Islands	Western Pacific	<5 years	7704	2.01125	1.2869	2.99568
Viruses	ROTA	Rotavirus	2000	Mortality	Number	MHL	Marshall Islands	Western Pacific	≥5 years	42762	0.443048	0.27501	0.653071
Viruses	ROTA	Rotavirus	2000	Mortality	Number	MHL	Marshall Islands	Western Pacific	All ages	50466	2.45429	1.62598	3.49163
Viruses	ROTA	Rotavirus	2000	Mortality	Number	MKD	North Macedonia	Europe	<5 years	151171	10.6225	7.32193	14.58
Viruses	ROTA	Rotavirus	2000	Mortality	Number	MKD	North Macedonia	Europe	≥5 years	1901618	0.143907	0.0559987	0.288165
Viruses	ROTA	Rotavirus	2000	Mortality	Number	MKD	North Macedonia	Europe	All ages	2052789	10.7664	7.44228	14.8912
Viruses	ROTA	Rotavirus	2000	Mortality	Number	MLI	Mali	Africa	<5 years	2098442	3785.02	2596.82	5075.3
Viruses	ROTA	Rotavirus	2000	Mortality	Number	MLI	Mali	Africa	≥5 years	9289964	593.283	343.577	917.332
Viruses	ROTA	Rotavirus	2000	Mortality	Number	MLI	Mali	Africa	All ages	11388406	4378.3	2993.95	5992.84
Viruses	ROTA	Rotavirus	2000	Mortality	Number	MLT	Malta	Europe	<5 years	23257	0.0794727	0.0191095	0.219526
Viruses	ROTA	Rotavirus	2000	Mortality	Number	MLT	Malta	Europe	≥5 years	375172	0.0536474	0.0128997	0.148189
Viruses	ROTA	Rotavirus	2000	Mortality	Number	MLT	Malta	Europe	All ages	398429	0.13312	0.0320093	0.367715
Viruses	ROTA	Rotavirus	2000	Mortality	Number	MMR	Myanmar	South-East Asia	<5 years	4862940	3880.13	2893.54	4919.64
Viruses	ROTA	Rotavirus	2000	Mortality	Number	MMR	Myanmar	South-East Asia	≥5 years	40182797	621.746	390.043	909.167
Viruses	ROTA	Rotavirus	2000	Mortality	Number	MMR	Myanmar	South-East Asia	All ages	45045737	4501.88	3372.17	5756.37
Viruses	ROTA	Rotavirus	2000	Mortality	Number	MNE	Montenegro	Europe	<5 years	43716	0	0	0
Viruses	ROTA	Rotavirus	2000	Mortality	Number	MNE	Montenegro	Europe	≥5 years	590569	0.0252617	0.0152265	0.0390055
Viruses	ROTA	Rotavirus	2000	Mortality	Number	MNE	Montenegro	Europe	All ages	634285	0.0252617	0.0152265	0.0390055
Viruses	ROTA	Rotavirus	2000	Mortality	Number	MNG	Mongolia	Western Pacific	<5 years	255789	114.209	82.5084	151.343
Viruses	ROTA	Rotavirus	2000	Mortality	Number	MNG	Mongolia	Western Pacific	≥5 years	2188179	0.279166	0.170212	0.430436
Viruses	ROTA	Rotavirus	2000	Mortality	Number	MNG	Mongolia	Western Pacific	All ages	2443968	114.488	82.6771	151.763
Viruses	ROTA	Rotavirus	2000	Mortality	Number	MOZ	Mozambique	Africa	<5 years	3165304	3309.18	2339.55	4488.02
Viruses	ROTA	Rotavirus	2000	Mortality	Number	MOZ	Mozambique	Africa	≥5 years	14763504	592.527	352.315	931.423
Viruses	ROTA	Rotavirus	2000	Mortality	Number	MOZ	Mozambique	Africa	All ages	17928808	3901.71	2713	5353.18
Viruses	ROTA	Rotavirus	2000	Mortality	Number	MRT	Mauritania	Africa	<5 years	436099	386.967	294.648	509.516
Viruses	ROTA	Rotavirus	2000	Mortality	Number	MRT	Mauritania	Africa	≥5 years	2140874	47.9823	31.4732	72.7596
Viruses	ROTA	Rotavirus	2000	Mortality	Number	MRT	Mauritania	Africa	All ages	2576973	434.949	327.051	570.238
Viruses	ROTA	Rotavirus	2000	Mortality	Number	MUS	Mauritius	Africa	<5 years	100482	1.68306	0.932149	2.70759
Viruses	ROTA	Rotavirus	2000	Mortality	Number	MUS	Mauritius	Africa	≥5 years	1111105	1.41728	0.924574	2.0279
Viruses	ROTA	Rotavirus	2000	Mortality	Number	MUS	Mauritius	Africa	All ages	1211587	3.10034	2.07137	4.44395
Viruses	ROTA	Rotavirus	2000	Mortality	Number	MWI	Malawi	Africa	<5 years	2050480	2363.22	1575.49	3246.81
Viruses	ROTA	Rotavirus	2000	Mortality	Number	MWI	Malawi	Africa	≥5 years	9129298	499.923	283.779	770.528
Viruses	ROTA	Rotavirus	2000	Mortality	Number	MWI	Malawi	Africa	All ages	11179778	2863.14	1905.07	3923.32
Viruses	ROTA	Rotavirus	2000	Mortality	Number	MYS	Malaysia	Western Pacific	<5 years	2663215	19.0514	12.9863	27.1444
Viruses	ROTA	Rotavirus	2000	Mortality	Number	MYS	Malaysia	Western Pacific	≥5 years	20033158	63.7908	37.9201	101.282
Viruses	ROTA	Rotavirus	2000	Mortality	Number	MYS	Malaysia	Western Pacific	All ages	22696373	82.8422	52.9333	125.61
Viruses	ROTA	Rotavirus	2000	Mortality	Number	NAM	Namibia	Africa	<5 years	260138	91.3473	63.7023	127.503
Viruses	ROTA	Rotavirus	2000	Mortality	Number	NAM	Namibia	Africa	≥5 years	1538017	49.052	31.6147	69.2125
Viruses	ROTA	Rotavirus	2000	Mortality	Number	NAM	Namibia	Africa	All ages	1798155	140.399	100.111	186.264
Viruses	ROTA	Rotavirus	2000	Mortality	Number	NER	Niger	Africa	<5 years	2301891	5722.58	4139.74	7418.52
Viruses	ROTA	Rotavirus	2000	Mortality	Number	NER	Niger	Africa	≥5 years	9006607	840.532	521.747	1309.18
Viruses	ROTA	Rotavirus	2000	Mortality	Number	NER	Niger	Africa	All ages	11308498	6563.12	4716.81	8494.14
Viruses	ROTA	Rotavirus	2000	Mortality	Number	NGA	Nigeria	Africa	<5 years	21904821	51042	36744.8	71313
Viruses	ROTA	Rotavirus	2000	Mortality	Number	NGA	Nigeria	Africa	≥5 years	102768808	4454.34	2702.27	7179.6
Viruses	ROTA	Rotavirus	2000	Mortality	Number	NGA	Nigeria	Africa	All ages	124673629	55496.3	39619.1	78709.9
Viruses	ROTA	Rotavirus	2000	Mortality	Number	NIC	Nicaragua	Americas	<5 years	684886	324.257	223.544	447.281
Viruses	ROTA	Rotavirus	2000	Mortality	Number	NIC	Nicaragua	Americas	≥5 years	4304191	6.04026	3.6855	9.29953
Viruses	ROTA	Rotavirus	2000	Mortality	Number	NIC	Nicaragua	Americas	All ages	4989077	330.297	228.095	455.778
Viruses	ROTA	Rotavirus	2000	Mortality	Number	NIU	Niue	Western Pacific	<5 years	198	0.000414887	9.97614e-05	0.00114604
Viruses	ROTA	Rotavirus	2000	Mortality	Number	NIU	Niue	Western Pacific	≥5 years	1882	0.000280066	6.73431e-05	0.000773622
Viruses	ROTA	Rotavirus	2000	Mortality	Number	NIU	Niue	Western Pacific	All ages	2080	0.000694954	0.000167105	0.00191966
Viruses	ROTA	Rotavirus	2000	Mortality	Number	NLD	Netherlands	Europe	<5 years	1000822	3.19046	0.767161	8.81296
Viruses	ROTA	Rotavirus	2000	Mortality	Number	NLD	Netherlands	Europe	≥5 years	14994282	2.1537	0.517866	5.94912
Viruses	ROTA	Rotavirus	2000	Mortality	Number	NLD	Netherlands	Europe	All ages	15995104	5.34416	1.28503	14.7621
Viruses	ROTA	Rotavirus	2000	Mortality	Number	NOR	Norway	Europe	<5 years	302384	0.893283	0.214794	2.4675
Viruses	ROTA	Rotavirus	2000	Mortality	Number	NOR	Norway	Europe	≥5 years	4176009	0.603003	0.144995	1.66567
Viruses	ROTA	Rotavirus	2000	Mortality	Number	NOR	Norway	Europe	All ages	4478393	1.49629	0.359788	4.13317
Viruses	ROTA	Rotavirus	2000	Mortality	Number	NPL	Nepal	South-East Asia	<5 years	3631093	1498.24	1073.96	2013.06
Viruses	ROTA	Rotavirus	2000	Mortality	Number	NPL	Nepal	South-East Asia	≥5 years	20711757	508.37	324.803	744.482
Viruses	ROTA	Rotavirus	2000	Mortality	Number	NPL	Nepal	South-East Asia	All ages	24342850	2006.61	1452.95	2675.24
Viruses	ROTA	Rotavirus	2000	Mortality	Number	NRU	Nauru	Western Pacific	<5 years	1368	0.00203095	0.000488351	0.00561007
Viruses	ROTA	Rotavirus	2000	Mortality	Number	NRU	Nauru	Western Pacific	≥5 years	8814	0.00137098	0.000329658	0.00378703
Viruses	ROTA	Rotavirus	2000	Mortality	Number	NRU	Nauru	Western Pacific	All ages	10182	0.00340193	0.000818009	0.0093971
Viruses	ROTA	Rotavirus	2000	Mortality	Number	NZL	New Zealand	Western Pacific	<5 years	284598	0.767146	0.184464	2.11907
Viruses	ROTA	Rotavirus	2000	Mortality	Number	NZL	New Zealand	Western Pacific	≥5 years	3561420	0.517856	0.124521	1.43046
Viruses	ROTA	Rotavirus	2000	Mortality	Number	NZL	New Zealand	Western Pacific	All ages	3846018	1.285	0.308984	3.54954
Viruses	ROTA	Rotavirus	2000	Mortality	Number	OMN	Oman	Eastern Mediterranean	<5 years	270194	0.45235	0.10877	1.24952
Viruses	ROTA	Rotavirus	2000	Mortality	Number	OMN	Oman	Eastern Mediterranean	≥5 years	1997622	0.305355	0.073424	0.843477
Viruses	ROTA	Rotavirus	2000	Mortality	Number	OMN	Oman	Eastern Mediterranean	All ages	2267816	0.757705	0.182193	2.093
Viruses	ROTA	Rotavirus	2000	Mortality	Number	PAK	Pakistan	Eastern Mediterranean	<5 years	24514703	21645.2	15718.4	29597.7
Viruses	ROTA	Rotavirus	2000	Mortality	Number	PAK	Pakistan	Eastern Mediterranean	≥5 years	128097390	4263.05	2602.1	6959.09
Viruses	ROTA	Rotavirus	2000	Mortality	Number	PAK	Pakistan	Eastern Mediterranean	All ages	152612093	25908.3	18737.6	36105.5
Viruses	ROTA	Rotavirus	2000	Mortality	Number	PAN	Panama	Americas	<5 years	337981	0.594596	0.142973	1.64244
Viruses	ROTA	Rotavirus	2000	Mortality	Number	PAN	Panama	Americas	≥5 years	2642971	0.401377	0.0965128	1.10872
Viruses	ROTA	Rotavirus	2000	Mortality	Number	PAN	Panama	Americas	All ages	2980952	0.995973	0.239486	2.75116
Viruses	ROTA	Rotavirus	2000	Mortality	Number	PER	Peru	Americas	<5 years	3100483	706.225	499.457	945.756
Viruses	ROTA	Rotavirus	2000	Mortality	Number	PER	Peru	Americas	≥5 years	23301911	52.6628	30.2967	87.8065
Viruses	ROTA	Rotavirus	2000	Mortality	Number	PER	Peru	Americas	All ages	26402394	758.888	535.765	1029.23
Viruses	ROTA	Rotavirus	2000	Mortality	Number	PHL	Philippines	Western Pacific	<5 years	11016196	2865.36	2099.83	3736.8
Viruses	ROTA	Rotavirus	2000	Mortality	Number	PHL	Philippines	Western Pacific	≥5 years	67674970	255.326	155.117	383.975
Viruses	ROTA	Rotavirus	2000	Mortality	Number	PHL	Philippines	Western Pacific	All ages	78691166	3120.68	2245.99	4074.93
Viruses	ROTA	Rotavirus	2000	Mortality	Number	PLW	Palau	Western Pacific	<5 years	1370	0.287538	0.179185	0.431251
Viruses	ROTA	Rotavirus	2000	Mortality	Number	PLW	Palau	Western Pacific	≥5 years	17709	0.360192	0.222188	0.596978
Viruses	ROTA	Rotavirus	2000	Mortality	Number	PLW	Palau	Western Pacific	All ages	19079	0.647731	0.431098	0.964923
Viruses	ROTA	Rotavirus	2000	Mortality	Number	PNG	Papua New Guinea	Western Pacific	<5 years	817855	380.815	236.622	567.03
Viruses	ROTA	Rotavirus	2000	Mortality	Number	PNG	Papua New Guinea	Western Pacific	≥5 years	4624536	59.221	32.1867	91.1371
Viruses	ROTA	Rotavirus	2000	Mortality	Number	PNG	Papua New Guinea	Western Pacific	All ages	5442391	440.036	268.187	644.03
Viruses	ROTA	Rotavirus	2000	Mortality	Number	POL	Poland	Europe	<5 years	2047622	7.63208	1.83517	21.082
Viruses	ROTA	Rotavirus	2000	Mortality	Number	POL	Poland	Europe	≥5 years	36215109	5.15197	1.23881	14.2312
Viruses	ROTA	Rotavirus	2000	Mortality	Number	POL	Poland	Europe	All ages	38262731	12.7841	3.07398	35.3132
Viruses	ROTA	Rotavirus	2000	Mortality	Number	PRK	North Korea	South-East Asia	<5 years	2054363	2209.83	1525.94	3058.57
Viruses	ROTA	Rotavirus	2000	Mortality	Number	PRK	North Korea	South-East Asia	≥5 years	21532327	4.84494	3.00195	7.18477
Viruses	ROTA	Rotavirus	2000	Mortality	Number	PRK	North Korea	South-East Asia	All ages	23586690	2214.68	1529.28	3065.19
Viruses	ROTA	Rotavirus	2000	Mortality	Number	PRT	Portugal	Europe	<5 years	550103	2.0435	0.491369	5.64473
Viruses	ROTA	Rotavirus	2000	Mortality	Number	PRT	Portugal	Europe	≥5 years	9694815	1.37945	0.331695	3.81043
Viruses	ROTA	Rotavirus	2000	Mortality	Number	PRT	Portugal	Europe	All ages	10244918	3.42295	0.823064	9.45516
Viruses	ROTA	Rotavirus	2000	Mortality	Number	PRY	Paraguay	Americas	<5 years	682046	108.69	75.4343	147.351
Viruses	ROTA	Rotavirus	2000	Mortality	Number	PRY	Paraguay	Americas	≥5 years	4371774	12.722	7.72481	19.522
Viruses	ROTA	Rotavirus	2000	Mortality	Number	PRY	Paraguay	Americas	All ages	5053820	121.412	84.6925	164.479
Viruses	ROTA	Rotavirus	2000	Mortality	Number	QAT	Qatar	Eastern Mediterranean	<5 years	52967	0.125388	0.03015	0.346356
Viruses	ROTA	Rotavirus	2000	Mortality	Number	QAT	Qatar	Eastern Mediterranean	≥5 years	575652	0.0846418	0.0203525	0.233805
Viruses	ROTA	Rotavirus	2000	Mortality	Number	QAT	Qatar	Eastern Mediterranean	All ages	628619	0.210029	0.0505025	0.58016
Viruses	ROTA	Rotavirus	2000	Mortality	Number	ROU	Romania	Europe	<5 years	1143093	4.4095	1.06028	12.1803
Viruses	ROTA	Rotavirus	2000	Mortality	Number	ROU	Romania	Europe	≥5 years	20963549	2.9766	0.715736	8.22221
Viruses	ROTA	Rotavirus	2000	Mortality	Number	ROU	Romania	Europe	All ages	22106642	7.3861	1.77602	20.4025
Viruses	ROTA	Rotavirus	2000	Mortality	Number	RUS	Russia	Europe	<5 years	6426747	193.572	132.95	268.8
Viruses	ROTA	Rotavirus	2000	Mortality	Number	RUS	Russia	Europe	≥5 years	140524881	78.7496	49.3312	116.199
Viruses	ROTA	Rotavirus	2000	Mortality	Number	RUS	Russia	Europe	All ages	146951628	272.322	185.331	379.673
Viruses	ROTA	Rotavirus	2000	Mortality	Number	RWA	Rwanda	Africa	<5 years	1368428	2932.64	2183.3	3734.39
Viruses	ROTA	Rotavirus	2000	Mortality	Number	RWA	Rwanda	Africa	≥5 years	6811666	249.222	145.354	389.212
Viruses	ROTA	Rotavirus	2000	Mortality	Number	RWA	Rwanda	Africa	All ages	8180094	3181.86	2354.09	4061.19
Viruses	ROTA	Rotavirus	2000	Mortality	Number	SAU	Saudi Arabia	Eastern Mediterranean	<5 years	2152637	3.14103	0.755274	8.67641
Viruses	ROTA	Rotavirus	2000	Mortality	Number	SAU	Saudi Arabia	Eastern Mediterranean	≥5 years	13594628	2.12033	0.509842	5.85694
Viruses	ROTA	Rotavirus	2000	Mortality	Number	SAU	Saudi Arabia	Eastern Mediterranean	All ages	15747265	5.26136	1.26512	14.5333
Viruses	ROTA	Rotavirus	2000	Mortality	Number	SDN	Sudan	Eastern Mediterranean	<5 years	4902624	3614.96	2339.35	5032.16
Viruses	ROTA	Rotavirus	2000	Mortality	Number	SDN	Sudan	Eastern Mediterranean	≥5 years	22567359	114.879	57.1351	202.587
Viruses	ROTA	Rotavirus	2000	Mortality	Number	SDN	Sudan	Eastern Mediterranean	All ages	27469983	3729.84	2401.72	5223.52
Viruses	ROTA	Rotavirus	2000	Mortality	Number	SEAR	South-East Asian Region	South-East Asia	<5 years	189233481	117191	90394.4	150581
Viruses	ROTA	Rotavirus	2000	Mortality	Number	SEAR	South-East Asian Region	South-East Asia	≥5 years	1383046176	84718	55451.5	124805
Viruses	ROTA	Rotavirus	2000	Mortality	Number	SEAR	South-East Asian Region	South-East Asia	All ages	1572279657	201909	149097	273343
Viruses	ROTA	Rotavirus	2000	Mortality	Number	SEN	Senegal	Africa	<5 years	1637822	2283.66	1561.02	3286.66
Viruses	ROTA	Rotavirus	2000	Mortality	Number	SEN	Senegal	Africa	≥5 years	8209893	384.795	230.275	623.629
Viruses	ROTA	Rotavirus	2000	Mortality	Number	SEN	Senegal	Africa	All ages	9847715	2668.46	1805.1	3916.8
Viruses	ROTA	Rotavirus	2000	Mortality	Number	SGP	Singapore	Western Pacific	<5 years	247806	0.796056	0.191415	2.19893
Viruses	ROTA	Rotavirus	2000	Mortality	Number	SGP	Singapore	Western Pacific	≥5 years	3743149	0.537371	0.129213	1.48437
Viruses	ROTA	Rotavirus	2000	Mortality	Number	SGP	Singapore	Western Pacific	All ages	3990955	1.33343	0.320628	3.6833
Viruses	ROTA	Rotavirus	2000	Mortality	Number	SLB	Solomon Islands	Western Pacific	<5 years	71252	9.09477	6.12822	12.3671
Viruses	ROTA	Rotavirus	2000	Mortality	Number	SLB	Solomon Islands	Western Pacific	≥5 years	364856	5.50217	3.41671	8.32622
Viruses	ROTA	Rotavirus	2000	Mortality	Number	SLB	Solomon Islands	Western Pacific	All ages	436108	14.5969	10.1501	19.9952
Viruses	ROTA	Rotavirus	2000	Mortality	Number	SLE	Sierra Leone	Africa	<5 years	759251	1605.61	1172.28	2096.11
Viruses	ROTA	Rotavirus	2000	Mortality	Number	SLE	Sierra Leone	Africa	≥5 years	3567475	204.001	123.745	297.559
Viruses	ROTA	Rotavirus	2000	Mortality	Number	SLE	Sierra Leone	Africa	All ages	4326726	1809.61	1316.37	2354.45
Viruses	ROTA	Rotavirus	2000	Mortality	Number	SLV	El Salvador	Americas	<5 years	753975	146.823	105.925	190.146
Viruses	ROTA	Rotavirus	2000	Mortality	Number	SLV	El Salvador	Americas	≥5 years	5175658	25.2681	15.2402	39.4561
Viruses	ROTA	Rotavirus	2000	Mortality	Number	SLV	El Salvador	Americas	All ages	5929633	172.092	122.292	224.912
Viruses	ROTA	Rotavirus	2000	Mortality	Number	SMR	San Marino	Europe	<5 years	1400	0.00531136	0.00127714	0.0146715
Viruses	ROTA	Rotavirus	2000	Mortality	Number	SMR	San Marino	Europe	≥5 years	25228	0.00358539	0.000862122	0.00990385
Viruses	ROTA	Rotavirus	2000	Mortality	Number	SMR	San Marino	Europe	All ages	26628	0.00889674	0.00213926	0.0245753
Viruses	ROTA	Rotavirus	2000	Mortality	Number	SOM	Somalia	Eastern Mediterranean	<5 years	1761024	2673.79	1607.47	4020.12
Viruses	ROTA	Rotavirus	2000	Mortality	Number	SOM	Somalia	Eastern Mediterranean	≥5 years	6897574	695.393	410.619	1066.9
Viruses	ROTA	Rotavirus	2000	Mortality	Number	SOM	Somalia	Eastern Mediterranean	All ages	8658598	3369.18	2112.06	4898.2
Viruses	ROTA	Rotavirus	2000	Mortality	Number	SRB	Serbia	Europe	<5 years	379573	2.33434	1.30852	3.88431
Viruses	ROTA	Rotavirus	2000	Mortality	Number	SRB	Serbia	Europe	≥5 years	7336294	0.452703	0.229046	0.762833
Viruses	ROTA	Rotavirus	2000	Mortality	Number	SRB	Serbia	Europe	All ages	7715867	2.78705	1.59265	4.47525
Viruses	ROTA	Rotavirus	2000	Mortality	Number	SSD	South Sudan	Africa	<5 years	1151162	2054.27	1431.11	2726.89
Viruses	ROTA	Rotavirus	2000	Mortality	Number	SSD	South Sudan	Africa	≥5 years	4745963	297.305	177.571	444.956
Viruses	ROTA	Rotavirus	2000	Mortality	Number	SSD	South Sudan	Africa	All ages	5897125	2351.58	1632.43	3114.76
Viruses	ROTA	Rotavirus	2000	Mortality	Number	STP	Sao Tome and Principe	Africa	<5 years	22086	17.0281	12.3369	23.0639
Viruses	ROTA	Rotavirus	2000	Mortality	Number	STP	Sao Tome and Principe	Africa	≥5 years	121168	2.33441	1.52933	3.42919
Viruses	ROTA	Rotavirus	2000	Mortality	Number	STP	Sao Tome and Principe	Africa	All ages	143254	19.3625	14.2213	26.4222
Viruses	ROTA	Rotavirus	2000	Mortality	Number	SUR	Suriname	Americas	<5 years	54750	5.95237	3.73928	8.98546
Viruses	ROTA	Rotavirus	2000	Mortality	Number	SUR	Suriname	Americas	≥5 years	416974	1.77153	1.0705	2.70367
Viruses	ROTA	Rotavirus	2000	Mortality	Number	SUR	Suriname	Americas	All ages	471724	7.7239	4.95258	11.4033
Viruses	ROTA	Rotavirus	2000	Mortality	Number	SVK	Slovakia	Europe	<5 years	291383	1.07304	0.258017	2.96404
Viruses	ROTA	Rotavirus	2000	Mortality	Number	SVK	Slovakia	Europe	≥5 years	5088206	0.724347	0.174172	2.00085
Viruses	ROTA	Rotavirus	2000	Mortality	Number	SVK	Slovakia	Europe	All ages	5379589	1.79739	0.432189	4.96489
Viruses	ROTA	Rotavirus	2000	Mortality	Number	SVN	Slovenia	Europe	<5 years	91980	0.396057	0.0952337	1.09402
Viruses	ROTA	Rotavirus	2000	Mortality	Number	SVN	Slovenia	Europe	≥5 years	1893617	0.267355	0.0642867	0.738511
Viruses	ROTA	Rotavirus	2000	Mortality	Number	SVN	Slovenia	Europe	All ages	1985597	0.663413	0.15952	1.83253
Viruses	ROTA	Rotavirus	2000	Mortality	Number	SWE	Sweden	Europe	<5 years	468718	1.76753	0.42501	4.88241
Viruses	ROTA	Rotavirus	2000	Mortality	Number	SWE	Sweden	Europe	≥5 years	8392620	1.19316	0.286899	3.29583
Viruses	ROTA	Rotavirus	2000	Mortality	Number	SWE	Sweden	Europe	All ages	8861338	2.96068	0.711909	8.17824
Viruses	ROTA	Rotavirus	2000	Mortality	Number	SWZ	Eswatini	Africa	<5 years	149085	95.837	69.0291	127.762
Viruses	ROTA	Rotavirus	2000	Mortality	Number	SWZ	Eswatini	Africa	≥5 years	887197	25.9839	17.0032	38.6274
Viruses	ROTA	Rotavirus	2000	Mortality	Number	SWZ	Eswatini	Africa	All ages	1036282	121.821	89.072	162.085
Viruses	ROTA	Rotavirus	2000	Mortality	Number	SYC	Seychelles	Africa	<5 years	7477	0.0718787	0.0119128	0.197056
Viruses	ROTA	Rotavirus	2000	Mortality	Number	SYC	Seychelles	Africa	≥5 years	75193	0.398511	0.241153	0.57207
Viruses	ROTA	Rotavirus	2000	Mortality	Number	SYC	Seychelles	Africa	All ages	82670	0.47039	0.301401	0.684207
Viruses	ROTA	Rotavirus	2000	Mortality	Number	SYR	Syria	Eastern Mediterranean	<5 years	2452817	53.5325	35.5605	75.9727
Viruses	ROTA	Rotavirus	2000	Mortality	Number	SYR	Syria	Eastern Mediterranean	≥5 years	13979182	6.83726	4.09161	10.6166
Viruses	ROTA	Rotavirus	2000	Mortality	Number	SYR	Syria	Eastern Mediterranean	All ages	16431999	60.3698	40.1125	83.7345
Viruses	ROTA	Rotavirus	2000	Mortality	Number	TCD	Chad	Africa	<5 years	1722346	4044.11	2923	5223.96
Viruses	ROTA	Rotavirus	2000	Mortality	Number	TCD	Chad	Africa	≥5 years	6648084	585.232	362.693	839.088
Viruses	ROTA	Rotavirus	2000	Mortality	Number	TCD	Chad	Africa	All ages	8370430	4629.34	3299.39	5929.3
Viruses	ROTA	Rotavirus	2000	Mortality	Number	TGO	Togo	Africa	<5 years	822820	629.487	451.058	818.627
Viruses	ROTA	Rotavirus	2000	Mortality	Number	TGO	Togo	Africa	≥5 years	4247926	206.447	132.939	299.761
Viruses	ROTA	Rotavirus	2000	Mortality	Number	TGO	Togo	Africa	All ages	5070746	835.934	595.066	1086.94
Viruses	ROTA	Rotavirus	2000	Mortality	Number	THA	Thailand	South-East Asia	<5 years	4891675	126.7	82.9378	179.025
Viruses	ROTA	Rotavirus	2000	Mortality	Number	THA	Thailand	South-East Asia	≥5 years	57783364	430.545	229.446	698.07
Viruses	ROTA	Rotavirus	2000	Mortality	Number	THA	Thailand	South-East Asia	All ages	62675039	557.246	327.691	857.249
Viruses	ROTA	Rotavirus	2000	Mortality	Number	TJK	Tajikistan	Europe	<5 years	902778	671.733	491.462	878.216
Viruses	ROTA	Rotavirus	2000	Mortality	Number	TJK	Tajikistan	Europe	≥5 years	5320621	8.91385	5.71851	12.8311
Viruses	ROTA	Rotavirus	2000	Mortality	Number	TJK	Tajikistan	Europe	All ages	6223399	680.647	497.228	888.281
Viruses	ROTA	Rotavirus	2000	Mortality	Number	TKM	Turkmenistan	Europe	<5 years	529062	264.188	193.702	347.606
Viruses	ROTA	Rotavirus	2000	Mortality	Number	TKM	Turkmenistan	Europe	≥5 years	4007719	3.81075	2.51987	5.41169
Viruses	ROTA	Rotavirus	2000	Mortality	Number	TKM	Turkmenistan	Europe	All ages	4536781	267.999	196.334	353.218
Viruses	ROTA	Rotavirus	2000	Mortality	Number	TLS	Timor-Leste	South-East Asia	<5 years	117220	155.007	113.25	204.409
Viruses	ROTA	Rotavirus	2000	Mortality	Number	TLS	Timor-Leste	South-East Asia	≥5 years	596946	8.28205	4.62344	13.2455
Viruses	ROTA	Rotavirus	2000	Mortality	Number	TLS	Timor-Leste	South-East Asia	All ages	714166	163.289	119.374	215.24
Viruses	ROTA	Rotavirus	2000	Mortality	Number	TON	Tonga	Western Pacific	<5 years	14218	0.351722	0.25637	0.4715
Viruses	ROTA	Rotavirus	2000	Mortality	Number	TON	Tonga	Western Pacific	≥5 years	88147	0.315946	0.189324	0.482115
Viruses	ROTA	Rotavirus	2000	Mortality	Number	TON	Tonga	Western Pacific	All ages	102365	0.667669	0.467137	0.927993
Viruses	ROTA	Rotavirus	2000	Mortality	Number	TTO	Trinidad and Tobago	Americas	<5 years	98194	0.26271	0.0631698	0.725679
Viruses	ROTA	Rotavirus	2000	Mortality	Number	TTO	Trinidad and Tobago	Americas	≥5 years	1218879	0.17734	0.0426422	0.489864
Viruses	ROTA	Rotavirus	2000	Mortality	Number	TTO	Trinidad and Tobago	Americas	All ages	1317073	0.44005	0.105812	1.21554
Viruses	ROTA	Rotavirus	2000	Mortality	Number	TUN	Tunisia	Eastern Mediterranean	<5 years	890675	63.0069	44.463	85.0454
Viruses	ROTA	Rotavirus	2000	Mortality	Number	TUN	Tunisia	Eastern Mediterranean	≥5 years	8820973	5.03987	2.99877	7.70589
Viruses	ROTA	Rotavirus	2000	Mortality	Number	TUN	Tunisia	Eastern Mediterranean	All ages	9711648	68.0468	48.1784	91.3717
Viruses	ROTA	Rotavirus	2000	Mortality	Number	TUR	Turkey	Europe	<5 years	6741175	8.64476	5.96402	11.9471
Viruses	ROTA	Rotavirus	2000	Mortality	Number	TUR	Turkey	Europe	≥5 years	58272517	38.9624	23.2519	59.6288
Viruses	ROTA	Rotavirus	2000	Mortality	Number	TUR	Turkey	Europe	All ages	65013692	47.6072	29.4155	70.7881
Viruses	ROTA	Rotavirus	2000	Mortality	Number	TUV	Tuvalu	Western Pacific	<5 years	1234	0.65681	0.467241	0.869747
Viruses	ROTA	Rotavirus	2000	Mortality	Number	TUV	Tuvalu	Western Pacific	≥5 years	8285	0.626311	0.395058	0.951287
Viruses	ROTA	Rotavirus	2000	Mortality	Number	TUV	Tuvalu	Western Pacific	All ages	9519	1.28312	0.885171	1.74497
Viruses	ROTA	Rotavirus	2000	Mortality	Number	TZA	Tanzania	Africa	<5 years	5914740	6308.19	4602.66	8623.72
Viruses	ROTA	Rotavirus	2000	Mortality	Number	TZA	Tanzania	Africa	≥5 years	27857660	1095.51	671.433	1717.8
Viruses	ROTA	Rotavirus	2000	Mortality	Number	TZA	Tanzania	Africa	All ages	33772400	7403.7	5334.04	10139.9
Viruses	ROTA	Rotavirus	2000	Mortality	Number	UGA	Uganda	Africa	<5 years	4755578	3523.67	2574.24	4584.24
Viruses	ROTA	Rotavirus	2000	Mortality	Number	UGA	Uganda	Africa	≥5 years	18869446	747.491	460.605	1103.77
Viruses	ROTA	Rotavirus	2000	Mortality	Number	UGA	Uganda	Africa	All ages	23625024	4271.16	3084.16	5491.27
Viruses	ROTA	Rotavirus	2000	Mortality	Number	UKR	Ukraine	Europe	<5 years	2202319	36.4943	25.1949	51.28
Viruses	ROTA	Rotavirus	2000	Mortality	Number	UKR	Ukraine	Europe	≥5 years	47570352	4.7178	3.21994	6.57652
Viruses	ROTA	Rotavirus	2000	Mortality	Number	UKR	Ukraine	Europe	All ages	49772671	41.2121	28.7248	57.0902
Viruses	ROTA	Rotavirus	2000	Mortality	Number	URY	Uruguay	Americas	<5 years	267417	0.650499	0.156415	1.79686
Viruses	ROTA	Rotavirus	2000	Mortality	Number	URY	Uruguay	Americas	≥5 years	2993801	0.439114	0.105587	1.21296
Viruses	ROTA	Rotavirus	2000	Mortality	Number	URY	Uruguay	Americas	All ages	3261218	1.08961	0.262002	3.00982
Viruses	ROTA	Rotavirus	2000	Mortality	Number	USA	United States	Americas	<5 years	18998541	55.8689	13.4339	154.326
Viruses	ROTA	Rotavirus	2000	Mortality	Number	USA	United States	Americas	≥5 years	261095024	37.7138	9.06845	104.176
Viruses	ROTA	Rotavirus	2000	Mortality	Number	USA	United States	Americas	All ages	280093565	93.5827	22.5024	258.502
Viruses	ROTA	Rotavirus	2000	Mortality	Number	UZB	Uzbekistan	Europe	<5 years	2875287	1020.42	749.799	1356.95
Viruses	ROTA	Rotavirus	2000	Mortality	Number	UZB	Uzbekistan	Europe	≥5 years	21762468	16.9878	11.5707	23.9438
Viruses	ROTA	Rotavirus	2000	Mortality	Number	UZB	Uzbekistan	Europe	All ages	24637755	1037.41	762.708	1378.73
Viruses	ROTA	Rotavirus	2000	Mortality	Number	VCT	Saint Vincent and the Grenadines	Americas	<5 years	11816	0	0	0
Viruses	ROTA	Rotavirus	2000	Mortality	Number	VCT	Saint Vincent and the Grenadines	Americas	≥5 years	101700	0.233509	0.147391	0.341893
Viruses	ROTA	Rotavirus	2000	Mortality	Number	VCT	Saint Vincent and the Grenadines	Americas	All ages	113516	0.233509	0.147391	0.341893
Viruses	ROTA	Rotavirus	2000	Mortality	Number	VEN	Venezuela	Americas	<5 years	2835031	401.091	274.295	534.735
Viruses	ROTA	Rotavirus	2000	Mortality	Number	VEN	Venezuela	Americas	≥5 years	21462773	66.2075	40.1173	99.7033
Viruses	ROTA	Rotavirus	2000	Mortality	Number	VEN	Venezuela	Americas	All ages	24297804	467.299	313.085	635.729
Viruses	ROTA	Rotavirus	2000	Mortality	Number	VNM	Vietnam	Western Pacific	<5 years	7129765	1123.63	777.057	1543.03
Viruses	ROTA	Rotavirus	2000	Mortality	Number	VNM	Vietnam	Western Pacific	≥5 years	69612924	268.253	153.776	445.521
Viruses	ROTA	Rotavirus	2000	Mortality	Number	VNM	Vietnam	Western Pacific	All ages	76742689	1391.89	956.143	1875.74
Viruses	ROTA	Rotavirus	2000	Mortality	Number	VUT	Vanuatu	Western Pacific	<5 years	28068	3.19935	2.20159	4.36208
Viruses	ROTA	Rotavirus	2000	Mortality	Number	VUT	Vanuatu	Western Pacific	≥5 years	155870	2.87488	1.70793	4.31221
Viruses	ROTA	Rotavirus	2000	Mortality	Number	VUT	Vanuatu	Western Pacific	All ages	183938	6.07422	4.05032	8.48129
Viruses	ROTA	Rotavirus	2000	Mortality	Number	WPR	Western Pacific Region	Western Pacific	<5 years	121559184	17196.3	12512.2	22403.4
Viruses	ROTA	Rotavirus	2000	Mortality	Number	WPR	Western Pacific Region	Western Pacific	≥5 years	1549702723	1956.44	1319.39	2790.76
Viruses	ROTA	Rotavirus	2000	Mortality	Number	WPR	Western Pacific Region	Western Pacific	All ages	1671261907	19152.7	13995.1	25066.1
Viruses	ROTA	Rotavirus	2000	Mortality	Number	WSM	Samoa	Western Pacific	<5 years	27266	1.75647	1.21852	2.35552
Viruses	ROTA	Rotavirus	2000	Mortality	Number	WSM	Samoa	Western Pacific	≥5 years	153722	0.628571	0.396254	0.943922
Viruses	ROTA	Rotavirus	2000	Mortality	Number	WSM	Samoa	Western Pacific	All ages	180988	2.38504	1.65462	3.26832
Viruses	ROTA	Rotavirus	2000	Mortality	Number	YEM	Yemen	Eastern Mediterranean	<5 years	3509950	2820.4	2054.68	3777.52
Viruses	ROTA	Rotavirus	2000	Mortality	Number	YEM	Yemen	Eastern Mediterranean	≥5 years	15814687	87.4787	53.8121	134.512
Viruses	ROTA	Rotavirus	2000	Mortality	Number	YEM	Yemen	Eastern Mediterranean	All ages	19324637	2907.88	2126.94	3885.84
Viruses	ROTA	Rotavirus	2000	Mortality	Number	ZAF	South Africa	Africa	<5 years	5206350	2453.98	1669.33	3234.69
Viruses	ROTA	Rotavirus	2000	Mortality	Number	ZAF	South Africa	Africa	≥5 years	41758295	827.337	494.003	1202.88
Viruses	ROTA	Rotavirus	2000	Mortality	Number	ZAF	South Africa	Africa	All ages	46964645	3281.32	2193.9	4328.48
Viruses	ROTA	Rotavirus	2000	Mortality	Number	ZMB	Zambia	Africa	<5 years	1872449	1961.93	1419.92	2660.43
Viruses	ROTA	Rotavirus	2000	Mortality	Number	ZMB	Zambia	Africa	≥5 years	8000762	373.982	231.854	632.62
Viruses	ROTA	Rotavirus	2000	Mortality	Number	ZMB	Zambia	Africa	All ages	9873211	2335.91	1679.12	3254.01
Viruses	ROTA	Rotavirus	2000	Mortality	Number	ZWE	Zimbabwe	Africa	<5 years	1757925	769.75	474.891	1181.47
Viruses	ROTA	Rotavirus	2000	Mortality	Number	ZWE	Zimbabwe	Africa	≥5 years	10098563	206.996	119.712	338.475
Viruses	ROTA	Rotavirus	2000	Mortality	Number	ZWE	Zimbabwe	Africa	All ages	11856488	976.746	618.696	1472.41
Viruses	ROTA	Rotavirus	2000	Mortality	Rate per 100,000	AFG	Afghanistan	Eastern Mediterranean	<5 years	4239966	50.1382	35.0592	67.4224
Viruses	ROTA	Rotavirus	2000	Mortality	Rate per 100,000	AFG	Afghanistan	Eastern Mediterranean	≥5 years	16011992	0.172525	0.102473	0.274218
Viruses	ROTA	Rotavirus	2000	Mortality	Rate per 100,000	AFG	Afghanistan	Eastern Mediterranean	All ages	20251958	10.6334	7.42757	14.2939
Viruses	ROTA	Rotavirus	2000	Mortality	Rate per 100,000	AFR	African Region	Africa	<5 years	114197227	133.615	101.546	170.202
Viruses	ROTA	Rotavirus	2000	Mortality	Rate per 100,000	AFR	African Region	Africa	≥5 years	552440327	4.19557	2.85979	5.96698
Viruses	ROTA	Rotavirus	2000	Mortality	Rate per 100,000	AFR	African Region	Africa	All ages	666637554	26.3655	19.9947	33.7454
Viruses	ROTA	Rotavirus	2000	Mortality	Rate per 100,000	AGO	Angola	Africa	<5 years	2931041	271.532	187.319	373.704
Viruses	ROTA	Rotavirus	2000	Mortality	Rate per 100,000	AGO	Angola	Africa	≥5 years	12994433	7.21696	4.45656	11.7247
Viruses	ROTA	Rotavirus	2000	Mortality	Rate per 100,000	AGO	Angola	Africa	All ages	15925474	55.8635	38.8136	77.725
Viruses	ROTA	Rotavirus	2000	Mortality	Rate per 100,000	ALB	Albania	Europe	<5 years	289949	9.60827	6.44945	13.4814
Viruses	ROTA	Rotavirus	2000	Mortality	Rate per 100,000	ALB	Albania	Europe	≥5 years	2887637	0.0286159	0.016219	0.049127
Viruses	ROTA	Rotavirus	2000	Mortality	Rate per 100,000	ALB	Albania	Europe	All ages	3177586	0.902742	0.607012	1.26628
Viruses	ROTA	Rotavirus	2000	Mortality	Rate per 100,000	AMR	Region of the Americas	Americas	<5 years	76996542	12.1171	9.06277	15.2992
Viruses	ROTA	Rotavirus	2000	Mortality	Rate per 100,000	AMR	Region of the Americas	Americas	≥5 years	746120195	0.185846	0.125434	0.265489
Viruses	ROTA	Rotavirus	2000	Mortality	Rate per 100,000	AMR	Region of the Americas	Americas	All ages	823116737	1.30193	0.967002	1.66722
Viruses	ROTA	Rotavirus	2000	Mortality	Rate per 100,000	AND	Andorra	Europe	<5 years	3406	0.385127	0.0926054	1.06383
Viruses	ROTA	Rotavirus	2000	Mortality	Rate per 100,000	AND	Andorra	Europe	≥5 years	62357	0.0142002	0.0034145	0.0392249
Viruses	ROTA	Rotavirus	2000	Mortality	Rate per 100,000	AND	Andorra	Europe	All ages	65763	0.0334112	0.00803387	0.0922913
Viruses	ROTA	Rotavirus	2000	Mortality	Rate per 100,000	ARE	United Arab Emirates	Eastern Mediterranean	<5 years	262638	0.25665	0.0617126	0.70894
Viruses	ROTA	Rotavirus	2000	Mortality	Rate per 100,000	ARE	United Arab Emirates	Eastern Mediterranean	≥5 years	3116704	0.0145994	0.00351048	0.0403276
Viruses	ROTA	Rotavirus	2000	Mortality	Rate per 100,000	ARE	United Arab Emirates	Eastern Mediterranean	All ages	3379342	0.0334112	0.00803387	0.0922913
Viruses	ROTA	Rotavirus	2000	Mortality	Rate per 100,000	ARG	Argentina	Americas	<5 years	3536508	2.37218	1.62235	3.21547
Viruses	ROTA	Rotavirus	2000	Mortality	Rate per 100,000	ARG	Argentina	Americas	≥5 years	33470071	0.0759247	0.0462888	0.113305
Viruses	ROTA	Rotavirus	2000	Mortality	Rate per 100,000	ARG	Argentina	Americas	All ages	37006579	0.295365	0.199328	0.408207
Viruses	ROTA	Rotavirus	2000	Mortality	Rate per 100,000	ARM	Armenia	Europe	<5 years	207128	11.9632	8.77822	15.908
Viruses	ROTA	Rotavirus	2000	Mortality	Rate per 100,000	ARM	Armenia	Europe	≥5 years	2939452	0.0109848	0.00725938	0.0159211
Viruses	ROTA	Rotavirus	2000	Mortality	Rate per 100,000	ARM	Armenia	Europe	All ages	3146580	0.797755	0.58539	1.05968
Viruses	ROTA	Rotavirus	2000	Mortality	Rate per 100,000	ATG	Antigua and Barbuda	Americas	<5 years	7032	0.210689	0.0506611	0.581983
Viruses	ROTA	Rotavirus	2000	Mortality	Rate per 100,000	ATG	Antigua and Barbuda	Americas	≥5 years	67245	0.0148728	0.00357622	0.0410828
Viruses	ROTA	Rotavirus	2000	Mortality	Rate per 100,000	ATG	Antigua and Barbuda	Americas	All ages	74277	0.0334112	0.00803387	0.0922913
Viruses	ROTA	Rotavirus	2000	Mortality	Rate per 100,000	AUS	Australia	Western Pacific	<5 years	1285468	0.295081	0.0709535	0.815097
Viruses	ROTA	Rotavirus	2000	Mortality	Rate per 100,000	AUS	Australia	Western Pacific	≥5 years	17731261	0.0144409	0.00347237	0.0398898
Viruses	ROTA	Rotavirus	2000	Mortality	Rate per 100,000	AUS	Australia	Western Pacific	All ages	19016729	0.0334112	0.00803387	0.0922913
Viruses	ROTA	Rotavirus	2000	Mortality	Rate per 100,000	AUT	Austria	Europe	<5 years	424500	0.376078	0.0904296	1.03883
Viruses	ROTA	Rotavirus	2000	Mortality	Rate per 100,000	AUT	Austria	Europe	≥5 years	7579163	0.0142189	0.00341899	0.0392765
Viruses	ROTA	Rotavirus	2000	Mortality	Rate per 100,000	AUT	Austria	Europe	All ages	8003663	0.0334112	0.00803387	0.0922913
Viruses	ROTA	Rotavirus	2000	Mortality	Rate per 100,000	AZE	Azerbaijan	Europe	<5 years	674670	51.123	35.9447	69.4554
Viruses	ROTA	Rotavirus	2000	Mortality	Rate per 100,000	AZE	Azerbaijan	Europe	≥5 years	7460239	0.0597456	0.0371751	0.0878824
Viruses	ROTA	Rotavirus	2000	Mortality	Rate per 100,000	AZE	Azerbaijan	Europe	All ages	8134909	4.29469	3.0246	5.82734
Viruses	ROTA	Rotavirus	2000	Mortality	Rate per 100,000	BDI	Burundi	Africa	<5 years	1153399	81.7545	60.2473	105.928
Viruses	ROTA	Rotavirus	2000	Mortality	Rate per 100,000	BDI	Burundi	Africa	≥5 years	5249877	5.72691	3.69312	8.21717
Viruses	ROTA	Rotavirus	2000	Mortality	Rate per 100,000	BDI	Burundi	Africa	All ages	6403276	19.4215	14.1222	24.9274
Viruses	ROTA	Rotavirus	2000	Mortality	Rate per 100,000	BEL	Belgium	Europe	<5 years	577219	0.353836	0.0850813	0.977394
Viruses	ROTA	Rotavirus	2000	Mortality	Rate per 100,000	BEL	Belgium	Europe	≥5 years	9662207	0.0142691	0.00343107	0.0394153
Viruses	ROTA	Rotavirus	2000	Mortality	Rate per 100,000	BEL	Belgium	Europe	All ages	10239426	0.0334112	0.00803387	0.0922913
Viruses	ROTA	Rotavirus	2000	Mortality	Rate per 100,000	BEN	Benin	Africa	<5 years	1272928	116.27	88.4659	151.318
Viruses	ROTA	Rotavirus	2000	Mortality	Rate per 100,000	BEN	Benin	Africa	≥5 years	5838024	6.46021	4.31192	9.39459
Viruses	ROTA	Rotavirus	2000	Mortality	Rate per 100,000	BEN	Benin	Africa	All ages	7110952	26.1173	19.6595	34.0016
Viruses	ROTA	Rotavirus	2000	Mortality	Rate per 100,000	BFA	Burkina Faso	Africa	<5 years	2157112	89.3473	60.036	118.283
Viruses	ROTA	Rotavirus	2000	Mortality	Rate per 100,000	BFA	Burkina Faso	Africa	≥5 years	9588168	5.85307	3.36774	8.79869
Viruses	ROTA	Rotavirus	2000	Mortality	Rate per 100,000	BFA	Burkina Faso	Africa	All ages	11745280	21.1874	14.2401	28.6763
Viruses	ROTA	Rotavirus	2000	Mortality	Rate per 100,000	BGD	Bangladesh	South-East Asia	<5 years	17582411	66.9928	50.7013	85.8048
Viruses	ROTA	Rotavirus	2000	Mortality	Rate per 100,000	BGD	Bangladesh	South-East Asia	≥5 years	115784343	2.20856	1.35677	3.42312
Viruses	ROTA	Rotavirus	2000	Mortality	Rate per 100,000	BGD	Bangladesh	South-East Asia	All ages	133366754	10.7494	8.10753	14.0168
Viruses	ROTA	Rotavirus	2000	Mortality	Rate per 100,000	BGR	Bulgaria	Europe	<5 years	330413	2.8592	1.93701	3.92506
Viruses	ROTA	Rotavirus	2000	Mortality	Rate per 100,000	BGR	Bulgaria	Europe	≥5 years	7704708	0.0136413	0.00899684	0.0192376
Viruses	ROTA	Rotavirus	2000	Mortality	Rate per 100,000	BGR	Bulgaria	Europe	All ages	8035121	0.130654	0.0890341	0.178572
Viruses	ROTA	Rotavirus	2000	Mortality	Rate per 100,000	BHR	Bahrain	Eastern Mediterranean	<5 years	70668	0.186906	0.0449424	0.516287
Viruses	ROTA	Rotavirus	2000	Mortality	Rate per 100,000	BHR	Bahrain	Eastern Mediterranean	≥5 years	591517	0.0150733	0.00362445	0.0416368
Viruses	ROTA	Rotavirus	2000	Mortality	Rate per 100,000	BHR	Bahrain	Eastern Mediterranean	All ages	662185	0.0334112	0.00803387	0.0922913
Viruses	ROTA	Rotavirus	2000	Mortality	Rate per 100,000	BHS	Bahamas	Americas	<5 years	30205	0.212422	0.0510777	0.586768
Viruses	ROTA	Rotavirus	2000	Mortality	Rate per 100,000	BHS	Bahamas	Americas	≥5 years	291465	0.0148601	0.00357317	0.0410478
Viruses	ROTA	Rotavirus	2000	Mortality	Rate per 100,000	BHS	Bahamas	Americas	All ages	321670	0.0334112	0.00803387	0.0922913
Viruses	ROTA	Rotavirus	2000	Mortality	Rate per 100,000	BIH	Bosnia and Herzegovina	Europe	<5 years	236811	0.362119	0.256178	0.4753
Viruses	ROTA	Rotavirus	2000	Mortality	Rate per 100,000	BIH	Bosnia and Herzegovina	Europe	≥5 years	3913031	0.0307566	0.0188906	0.0490189
Viruses	ROTA	Rotavirus	2000	Mortality	Rate per 100,000	BIH	Bosnia and Herzegovina	Europe	All ages	4149842	0.0496659	0.0342171	0.0716568
Viruses	ROTA	Rotavirus	2000	Mortality	Rate per 100,000	BLR	Belarus	Europe	<5 years	464104	1.36318	0.962709	1.85588
Viruses	ROTA	Rotavirus	2000	Mortality	Rate per 100,000	BLR	Belarus	Europe	≥5 years	9551340	0.0177437	0.0116275	0.0253161
Viruses	ROTA	Rotavirus	2000	Mortality	Rate per 100,000	BLR	Belarus	Europe	All ages	10015444	0.0800896	0.0562197	0.107352
Viruses	ROTA	Rotavirus	2000	Mortality	Rate per 100,000	BLZ	Belize	Americas	<5 years	33487	6.1869	3.43399	9.86162
Viruses	ROTA	Rotavirus	2000	Mortality	Rate per 100,000	BLZ	Belize	Americas	≥5 years	203511	0.257631	0.165878	0.37105
Viruses	ROTA	Rotavirus	2000	Mortality	Rate per 100,000	BLZ	Belize	Americas	All ages	236998	1.09542	0.650076	1.68276
Viruses	ROTA	Rotavirus	2000	Mortality	Rate per 100,000	BOL	Bolivia	Americas	<5 years	1167037	71.2753	50.0922	96.216
Viruses	ROTA	Rotavirus	2000	Mortality	Rate per 100,000	BOL	Bolivia	Americas	≥5 years	7366262	0.7394	0.446907	1.16114
Viruses	ROTA	Rotavirus	2000	Mortality	Rate per 100,000	BOL	Bolivia	Americas	All ages	8533299	10.3861	7.26324	14.0122
Viruses	ROTA	Rotavirus	2000	Mortality	Rate per 100,000	BRA	Brazil	Americas	<5 years	17242184	14.6478	10.0127	19.9995
Viruses	ROTA	Rotavirus	2000	Mortality	Rate per 100,000	BRA	Brazil	Americas	≥5 years	155612988	0.193639	0.119613	0.306832
Viruses	ROTA	Rotavirus	2000	Mortality	Rate per 100,000	BRA	Brazil	Americas	All ages	172855172	1.63544	1.10273	2.25103
Viruses	ROTA	Rotavirus	2000	Mortality	Rate per 100,000	BRB	Barbados	Americas	<5 years	18417	0.284392	0.0683834	0.785572
Viruses	ROTA	Rotavirus	2000	Mortality	Rate per 100,000	BRB	Barbados	Americas	≥5 years	244168	0.0144803	0.00348186	0.0399988
Viruses	ROTA	Rotavirus	2000	Mortality	Rate per 100,000	BRB	Barbados	Americas	All ages	262585	0.0334112	0.00803387	0.0922913
Viruses	ROTA	Rotavirus	2000	Mortality	Rate per 100,000	BRN	Brunei	Western Pacific	<5 years	32833	0.196183	0.047173	0.541912
Viruses	ROTA	Rotavirus	2000	Mortality	Rate per 100,000	BRN	Brunei	Western Pacific	≥5 years	290094	0.0149887	0.00360409	0.0414029
Viruses	ROTA	Rotavirus	2000	Mortality	Rate per 100,000	BRN	Brunei	Western Pacific	All ages	322927	0.0334112	0.00803387	0.0922913
Viruses	ROTA	Rotavirus	2000	Mortality	Rate per 100,000	BTN	Bhutan	South-East Asia	<5 years	76141	65.2458	49.1741	84.6094
Viruses	ROTA	Rotavirus	2000	Mortality	Rate per 100,000	BTN	Bhutan	South-East Asia	≥5 years	513681	3.8274	2.30187	5.83015
Viruses	ROTA	Rotavirus	2000	Mortality	Rate per 100,000	BTN	Bhutan	South-East Asia	All ages	589822	11.756	8.61138	15.6044
Viruses	ROTA	Rotavirus	2000	Mortality	Rate per 100,000	BWA	Botswana	Africa	<5 years	210181	44.546	22.7531	74.1645
Viruses	ROTA	Rotavirus	2000	Mortality	Rate per 100,000	BWA	Botswana	Africa	≥5 years	1449379	2.5778	1.47922	4.0098
Viruses	ROTA	Rotavirus	2000	Mortality	Rate per 100,000	BWA	Botswana	Africa	All ages	1659560	7.89302	4.51152	12.2966
Viruses	ROTA	Rotavirus	2000	Mortality	Rate per 100,000	CAF	Central African Republic	Africa	<5 years	658909	112.763	74.1461	153.605
Viruses	ROTA	Rotavirus	2000	Mortality	Rate per 100,000	CAF	Central African Republic	Africa	≥5 years	3121741	4.6373	2.68982	6.87969
Viruses	ROTA	Rotavirus	2000	Mortality	Rate per 100,000	CAF	Central African Republic	Africa	All ages	3780650	23.482	15.2782	32.5782
Viruses	ROTA	Rotavirus	2000	Mortality	Rate per 100,000	CAN	Canada	Americas	<5 years	1825582	0.335831	0.0807519	0.927659
Viruses	ROTA	Rotavirus	2000	Mortality	Rate per 100,000	CAN	Canada	Americas	≥5 years	28910933	0.014315	0.00344209	0.039542
Viruses	ROTA	Rotavirus	2000	Mortality	Rate per 100,000	CAN	Canada	Americas	All ages	30736515	0.0334112	0.00803387	0.0922913
Viruses	ROTA	Rotavirus	2000	Mortality	Rate per 100,000	CHE	Switzerland	Europe	<5 years	400728	0.356615	0.0857495	0.98507
Viruses	ROTA	Rotavirus	2000	Mortality	Rate per 100,000	CHE	Switzerland	Europe	≥5 years	6763709	0.0142625	0.00342947	0.039397
Viruses	ROTA	Rotavirus	2000	Mortality	Rate per 100,000	CHE	Switzerland	Europe	All ages	7164437	0.0334112	0.00803387	0.0922913
Viruses	ROTA	Rotavirus	2000	Mortality	Rate per 100,000	CHL	Chile	Americas	<5 years	1330879	0.230993	0.0555433	0.638069
Viruses	ROTA	Rotavirus	2000	Mortality	Rate per 100,000	CHL	Chile	Americas	≥5 years	14081549	0.0147373	0.00354365	0.0407086
Viruses	ROTA	Rotavirus	2000	Mortality	Rate per 100,000	CHL	Chile	Americas	All ages	15412428	0.0334112	0.00803387	0.0922913
Viruses	ROTA	Rotavirus	2000	Mortality	Rate per 100,000	CHN	China	Western Pacific	<5 years	85784536	11.632	8.21238	16.1213
Viruses	ROTA	Rotavirus	2000	Mortality	Rate per 100,000	CHN	China	Western Pacific	≥5 years	1178942379	0.0838095	0.0526267	0.125008
Viruses	ROTA	Rotavirus	2000	Mortality	Rate per 100,000	CHN	China	Western Pacific	All ages	1264726915	0.867104	0.611226	1.19887
Viruses	ROTA	Rotavirus	2000	Mortality	Rate per 100,000	CIV	Cote d'Ivoire	Africa	<5 years	3155598	70.2449	52.8542	91.5197
Viruses	ROTA	Rotavirus	2000	Mortality	Rate per 100,000	CIV	Cote d'Ivoire	Africa	≥5 years	14302759	1.75884	1.13571	2.54823
Viruses	ROTA	Rotavirus	2000	Mortality	Rate per 100,000	CIV	Cote d'Ivoire	Africa	All ages	17458357	14.1377	10.6988	18.5183
Viruses	ROTA	Rotavirus	2000	Mortality	Rate per 100,000	CMR	Cameroon	Africa	<5 years	2516885	113.34	81.8269	158.838
Viruses	ROTA	Rotavirus	2000	Mortality	Rate per 100,000	CMR	Cameroon	Africa	≥5 years	12200539	3.36353	2.02961	5.50633
Viruses	ROTA	Rotavirus	2000	Mortality	Rate per 100,000	CMR	Cameroon	Africa	All ages	14717424	22.171	15.8749	31.3825
Viruses	ROTA	Rotavirus	2000	Mortality	Rate per 100,000	COD	Democratic Republic of Congo	Africa	<5 years	9313250	88.2563	64.399	115.839
Viruses	ROTA	Rotavirus	2000	Mortality	Rate per 100,000	COD	Democratic Republic of Congo	Africa	≥5 years	40379753	4.24239	2.64593	6.28286
Viruses	ROTA	Rotavirus	2000	Mortality	Rate per 100,000	COD	Democratic Republic of Congo	Africa	All ages	49693003	19.9879	14.43	26.0398
Viruses	ROTA	Rotavirus	2000	Mortality	Rate per 100,000	COG	Congo	Africa	<5 years	500270	77.1549	54.8714	107.501
Viruses	ROTA	Rotavirus	2000	Mortality	Rate per 100,000	COG	Congo	Africa	≥5 years	2571937	3.32874	1.98339	5.33768
Viruses	ROTA	Rotavirus	2000	Mortality	Rate per 100,000	COG	Congo	Africa	All ages	3072207	15.3504	10.8337	21.7833
Viruses	ROTA	Rotavirus	2000	Mortality	Rate per 100,000	COK	Cook Islands	Western Pacific	<5 years	1883	0.171298	0.0411894	0.473175
Viruses	ROTA	Rotavirus	2000	Mortality	Rate per 100,000	COK	Cook Islands	Western Pacific	≥5 years	14288	0.0152392	0.00366434	0.0420951
Viruses	ROTA	Rotavirus	2000	Mortality	Rate per 100,000	COK	Cook Islands	Western Pacific	All ages	16171	0.0334112	0.00803387	0.0922913
Viruses	ROTA	Rotavirus	2000	Mortality	Rate per 100,000	COL	Colombia	Americas	<5 years	4334188	9.19196	6.02069	12.7601
Viruses	ROTA	Rotavirus	2000	Mortality	Rate per 100,000	COL	Colombia	Americas	≥5 years	34443599	0.168655	0.0960223	0.258973
Viruses	ROTA	Rotavirus	2000	Mortality	Rate per 100,000	COL	Colombia	Americas	All ages	38777787	1.17719	0.77088	1.65624
Viruses	ROTA	Rotavirus	2000	Mortality	Rate per 100,000	COM	Comoros	Africa	<5 years	88517	83.3057	61.0527	113.106
Viruses	ROTA	Rotavirus	2000	Mortality	Rate per 100,000	COM	Comoros	Africa	≥5 years	442209	3.23102	2.11355	5.07821
Viruses	ROTA	Rotavirus	2000	Mortality	Rate per 100,000	COM	Comoros	Africa	All ages	530726	16.5862	12.2174	22.2668
Viruses	ROTA	Rotavirus	2000	Mortality	Rate per 100,000	CPV	Cape Verde	Africa	<5 years	61419	18.5082	13.0907	26.2806
Viruses	ROTA	Rotavirus	2000	Mortality	Rate per 100,000	CPV	Cape Verde	Africa	≥5 years	388409	1.34278	0.840109	2.11565
Viruses	ROTA	Rotavirus	2000	Mortality	Rate per 100,000	CPV	Cape Verde	Africa	All ages	449828	3.68653	2.58452	5.28824
Viruses	ROTA	Rotavirus	2000	Mortality	Rate per 100,000	CRI	Costa Rica	Americas	<5 years	399526	2.44092	1.7063	3.41135
Viruses	ROTA	Rotavirus	2000	Mortality	Rate per 100,000	CRI	Costa Rica	Americas	≥5 years	3501667	0.204343	0.133171	0.292684
Viruses	ROTA	Rotavirus	2000	Mortality	Rate per 100,000	CRI	Costa Rica	Americas	All ages	3901193	0.433393	0.301461	0.593898
Viruses	ROTA	Rotavirus	2000	Mortality	Rate per 100,000	CUB	Cuba	Americas	<5 years	722341	0.847986	0.511764	1.26891
Viruses	ROTA	Rotavirus	2000	Mortality	Rate per 100,000	CUB	Cuba	Americas	≥5 years	10368690	0.240414	0.143556	0.364907
Viruses	ROTA	Rotavirus	2000	Mortality	Rate per 100,000	CUB	Cuba	Americas	All ages	11091031	0.279984	0.167465	0.427055
Viruses	ROTA	Rotavirus	2000	Mortality	Rate per 100,000	CYP	Cyprus	Europe	<5 years	67436	0.277891	0.0668202	0.767614
Viruses	ROTA	Rotavirus	2000	Mortality	Rate per 100,000	CYP	Cyprus	Europe	≥5 years	872071	0.0145059	0.00348801	0.0400695
Viruses	ROTA	Rotavirus	2000	Mortality	Rate per 100,000	CYP	Cyprus	Europe	All ages	939507	0.0334112	0.00803387	0.0922913
Viruses	ROTA	Rotavirus	2000	Mortality	Rate per 100,000	CZE	Czechia	Europe	<5 years	453616	0.450449	0.108312	1.24427
Viruses	ROTA	Rotavirus	2000	Mortality	Rate per 100,000	CZE	Czechia	Europe	≥5 years	9790324	0.0140886	0.00338766	0.0389167
Viruses	ROTA	Rotavirus	2000	Mortality	Rate per 100,000	CZE	Czechia	Europe	All ages	10243940	0.0334112	0.00803387	0.0922913
Viruses	ROTA	Rotavirus	2000	Mortality	Rate per 100,000	DEU	Germany	Europe	<5 years	3974599	0.410254	0.0986473	1.13324
Viruses	ROTA	Rotavirus	2000	Mortality	Rate per 100,000	DEU	Germany	Europe	≥5 years	77773785	0.0141528	0.00340311	0.0390941
Viruses	ROTA	Rotavirus	2000	Mortality	Rate per 100,000	DEU	Germany	Europe	All ages	81748384	0.0334112	0.00803387	0.0922913
Viruses	ROTA	Rotavirus	2000	Mortality	Rate per 100,000	DJI	Djibouti	Eastern Mediterranean	<5 years	107877	72.8372	48.3215	103.968
Viruses	ROTA	Rotavirus	2000	Mortality	Rate per 100,000	DJI	Djibouti	Eastern Mediterranean	≥5 years	628115	2.76931	1.77944	4.10725
Viruses	ROTA	Rotavirus	2000	Mortality	Rate per 100,000	DJI	Djibouti	Eastern Mediterranean	All ages	735992	13.0394	8.86589	18.137
Viruses	ROTA	Rotavirus	2000	Mortality	Rate per 100,000	DMA	Dominica	Americas	<5 years	6636	3.5055	0.977775	7.85751
Viruses	ROTA	Rotavirus	2000	Mortality	Rate per 100,000	DMA	Dominica	Americas	≥5 years	62085	0.378811	0.245576	0.553644
Viruses	ROTA	Rotavirus	2000	Mortality	Rate per 100,000	DMA	Dominica	Americas	All ages	68721	0.680737	0.373981	1.17425
Viruses	ROTA	Rotavirus	2000	Mortality	Rate per 100,000	DNK	Denmark	Europe	<5 years	340591	0.31215	0.0750579	0.862247
Viruses	ROTA	Rotavirus	2000	Mortality	Rate per 100,000	DNK	Denmark	Europe	≥5 years	4989444	0.0143839	0.00345866	0.0397323
Viruses	ROTA	Rotavirus	2000	Mortality	Rate per 100,000	DNK	Denmark	Europe	All ages	5330035	0.0334112	0.00803387	0.0922913
Viruses	ROTA	Rotavirus	2000	Mortality	Rate per 100,000	DOM	Dominican Republic	Americas	<5 years	1026055	23.5175	16.5816	31.3715
Viruses	ROTA	Rotavirus	2000	Mortality	Rate per 100,000	DOM	Dominican Republic	Americas	≥5 years	7488910	0.3437	0.204083	0.521302
Viruses	ROTA	Rotavirus	2000	Mortality	Rate per 100,000	DOM	Dominican Republic	Americas	All ages	8514965	3.13615	2.21656	4.24287
Viruses	ROTA	Rotavirus	2000	Mortality	Rate per 100,000	DZA	Algeria	Africa	<5 years	3089302	22.4897	17.238	29.4947
Viruses	ROTA	Rotavirus	2000	Mortality	Rate per 100,000	DZA	Algeria	Africa	≥5 years	27599314	0.0603362	0.0391856	0.0950772
Viruses	ROTA	Rotavirus	2000	Mortality	Rate per 100,000	DZA	Algeria	Africa	All ages	30688616	2.31821	1.77918	3.04103
Viruses	ROTA	Rotavirus	2000	Mortality	Rate per 100,000	ECU	Ecuador	Americas	<5 years	1568823	2.6162	1.87677	3.46379
Viruses	ROTA	Rotavirus	2000	Mortality	Rate per 100,000	ECU	Ecuador	Americas	≥5 years	11010893	0.325616	0.210871	0.464471
Viruses	ROTA	Rotavirus	2000	Mortality	Rate per 100,000	ECU	Ecuador	Americas	All ages	12579716	0.611276	0.430178	0.813185
Viruses	ROTA	Rotavirus	2000	Mortality	Rate per 100,000	EGY	Egypt	Eastern Mediterranean	<5 years	9207154	39.7592	24.8515	54.4806
Viruses	ROTA	Rotavirus	2000	Mortality	Rate per 100,000	EGY	Egypt	Eastern Mediterranean	≥5 years	63092156	0.130592	0.0716882	0.212176
Viruses	ROTA	Rotavirus	2000	Mortality	Rate per 100,000	EGY	Egypt	Eastern Mediterranean	All ages	72299310	5.17721	3.21605	7.10218
Viruses	ROTA	Rotavirus	2000	Mortality	Rate per 100,000	EMR	Eastern Mediterranean Region	Eastern Mediterranean	<5 years	68844906	56.8814	42.4475	75.6461
Viruses	ROTA	Rotavirus	2000	Mortality	Rate per 100,000	EMR	Eastern Mediterranean Region	Eastern Mediterranean	≥5 years	416297972	1.29806	0.833361	2.03894
Viruses	ROTA	Rotavirus	2000	Mortality	Rate per 100,000	EMR	Eastern Mediterranean Region	Eastern Mediterranean	All ages	485142878	9.18569	6.81989	12.297
Viruses	ROTA	Rotavirus	2000	Mortality	Rate per 100,000	ERI	Eritrea	Africa	<5 years	395852	80.6543	59.3972	103.96
Viruses	ROTA	Rotavirus	2000	Mortality	Rate per 100,000	ERI	Eritrea	Africa	≥5 years	1837602	8.79293	5.38227	13.387
Viruses	ROTA	Rotavirus	2000	Mortality	Rate per 100,000	ERI	Eritrea	Africa	All ages	2233454	21.5295	15.402	27.9576
Viruses	ROTA	Rotavirus	2000	Mortality	Rate per 100,000	ESP	Spain	Europe	<5 years	1868646	0.436688	0.105004	1.20626
Viruses	ROTA	Rotavirus	2000	Mortality	Rate per 100,000	ESP	Spain	Europe	≥5 years	39041572	0.0141092	0.00339262	0.0389736
Viruses	ROTA	Rotavirus	2000	Mortality	Rate per 100,000	ESP	Spain	Europe	All ages	40910218	0.0334112	0.00803387	0.0922913
Viruses	ROTA	Rotavirus	2000	Mortality	Rate per 100,000	EST	Estonia	Europe	<5 years	62910	0.444283	0.10683	1.22724
Viruses	ROTA	Rotavirus	2000	Mortality	Rate per 100,000	EST	Estonia	Europe	≥5 years	1338330	0.0140977	0.00338984	0.0389417
Viruses	ROTA	Rotavirus	2000	Mortality	Rate per 100,000	EST	Estonia	Europe	All ages	1401240	0.0334112	0.00803387	0.0922913
Viruses	ROTA	Rotavirus	2000	Mortality	Rate per 100,000	ETH	Ethiopia	Africa	<5 years	12961791	141.772	103.963	183.856
Viruses	ROTA	Rotavirus	2000	Mortality	Rate per 100,000	ETH	Ethiopia	Africa	≥5 years	53432810	6.63217	4.19258	9.7232
Viruses	ROTA	Rotavirus	2000	Mortality	Rate per 100,000	ETH	Ethiopia	Africa	All ages	66394601	33.0146	23.9398	42.6804
Viruses	ROTA	Rotavirus	2000	Mortality	Rate per 100,000	EUR	European Region	Europe	<5 years	51566372	6.08058	4.58638	7.77896
Viruses	ROTA	Rotavirus	2000	Mortality	Rate per 100,000	EUR	European Region	Europe	≥5 years	817936200	0.0301473	0.0192985	0.0486615
Viruses	ROTA	Rotavirus	2000	Mortality	Rate per 100,000	EUR	European Region	Europe	All ages	869502572	0.388972	0.292005	0.50079
Viruses	ROTA	Rotavirus	2000	Mortality	Rate per 100,000	FIN	Finland	Europe	<5 years	297525	0.346693	0.0833638	0.957664
Viruses	ROTA	Rotavirus	2000	Mortality	Rate per 100,000	FIN	Finland	Europe	≥5 years	4873799	0.0142867	0.0034353	0.0394639
Viruses	ROTA	Rotavirus	2000	Mortality	Rate per 100,000	FIN	Finland	Europe	All ages	5171324	0.0334112	0.00803387	0.0922913
Viruses	ROTA	Rotavirus	2000	Mortality	Rate per 100,000	FJI	Fiji	Western Pacific	<5 years	99948	5.10308	3.70133	6.57165
Viruses	ROTA	Rotavirus	2000	Mortality	Rate per 100,000	FJI	Fiji	Western Pacific	≥5 years	736549	1.34229	0.855441	1.98629
Viruses	ROTA	Rotavirus	2000	Mortality	Rate per 100,000	FJI	Fiji	Western Pacific	All ages	836497	1.79165	1.23037	2.46931
Viruses	ROTA	Rotavirus	2000	Mortality	Rate per 100,000	FRA	France	Europe	<5 years	3715699	0.318194	0.0765111	0.878941
Viruses	ROTA	Rotavirus	2000	Mortality	Rate per 100,000	FRA	France	Europe	≥5 years	55558469	0.0143652	0.00345418	0.0396808
Viruses	ROTA	Rotavirus	2000	Mortality	Rate per 100,000	FRA	France	Europe	All ages	59274168	0.0334112	0.00803387	0.0922913
Viruses	ROTA	Rotavirus	2000	Mortality	Rate per 100,000	FSM	Micronesia	Western Pacific	<5 years	15852	24.9179	15.6302	38.0125
Viruses	ROTA	Rotavirus	2000	Mortality	Rate per 100,000	FSM	Micronesia	Western Pacific	≥5 years	95980	1.10986	0.68646	1.65335
Viruses	ROTA	Rotavirus	2000	Mortality	Rate per 100,000	FSM	Micronesia	Western Pacific	All ages	111832	4.48461	2.88386	6.70064
Viruses	ROTA	Rotavirus	2000	Mortality	Rate per 100,000	GAB	Gabon	Africa	<5 years	187286	46.1088	31.5303	62.9544
Viruses	ROTA	Rotavirus	2000	Mortality	Rate per 100,000	GAB	Gabon	Africa	≥5 years	1071637	2.45855	1.4053	4.11288
Viruses	ROTA	Rotavirus	2000	Mortality	Rate per 100,000	GAB	Gabon	Africa	All ages	1258923	8.95226	6.23383	12.6255
Viruses	ROTA	Rotavirus	2000	Mortality	Rate per 100,000	GBR	United Kingdom	Europe	<5 years	3599346	0.326664	0.0785478	0.902338
Viruses	ROTA	Rotavirus	2000	Mortality	Rate per 100,000	GBR	United Kingdom	Europe	≥5 years	55347162	0.0143404	0.0034482	0.0396121
Viruses	ROTA	Rotavirus	2000	Mortality	Rate per 100,000	GBR	United Kingdom	Europe	All ages	58946508	0.0334112	0.00803387	0.0922913
Viruses	ROTA	Rotavirus	2000	Mortality	Rate per 100,000	GEO	Georgia	Europe	<5 years	280428	17.8708	12.573	23.8666
Viruses	ROTA	Rotavirus	2000	Mortality	Rate per 100,000	GEO	Georgia	Europe	≥5 years	4112974	0.0545825	0.0354241	0.0775181
Viruses	ROTA	Rotavirus	2000	Mortality	Rate per 100,000	GEO	Georgia	Europe	All ages	4393402	1.19178	0.843848	1.5932
Viruses	ROTA	Rotavirus	2000	Mortality	Rate per 100,000	GHA	Ghana	Africa	<5 years	2998023	40.3035	26.9019	54.5326
Viruses	ROTA	Rotavirus	2000	Mortality	Rate per 100,000	GHA	Ghana	Africa	≥5 years	16386799	2.28382	1.40197	3.38714
Viruses	ROTA	Rotavirus	2000	Mortality	Rate per 100,000	GHA	Ghana	Africa	All ages	19384822	8.16387	5.46883	11.0498
Viruses	ROTA	Rotavirus	2000	Mortality	Rate per 100,000	GIN	Guinea	Africa	<5 years	1477527	131.788	100.264	171.007
Viruses	ROTA	Rotavirus	2000	Mortality	Rate per 100,000	GIN	Guinea	Africa	≥5 years	6876488	7.18009	4.62589	10.7829
Viruses	ROTA	Rotavirus	2000	Mortality	Rate per 100,000	GIN	Guinea	Africa	All ages	8354015	29.2188	21.7563	38.462
Viruses	ROTA	Rotavirus	2000	Mortality	Rate per 100,000	GLOBAL	Global	All WHO Member States	<5 years	622397712	54.402	42.3108	67.798
Viruses	ROTA	Rotavirus	2000	Mortality	Rate per 100,000	GLOBAL	Global	All WHO Member States	≥5 years	5465543593	2.13866	1.44892	3.01944
Viruses	ROTA	Rotavirus	2000	Mortality	Rate per 100,000	GLOBAL	Global	All WHO Member States	All ages	6087941305	7.48177	5.76132	9.51198
Viruses	ROTA	Rotavirus	2000	Mortality	Rate per 100,000	GMB	Gambia	Africa	<5 years	262507	108.663	75.4935	144.514
Viruses	ROTA	Rotavirus	2000	Mortality	Rate per 100,000	GMB	Gambia	Africa	≥5 years	1172790	2.68466	1.53398	4.12421
Viruses	ROTA	Rotavirus	2000	Mortality	Rate per 100,000	GMB	Gambia	Africa	All ages	1435297	22.0675	15.166	29.5478
Viruses	ROTA	Rotavirus	2000	Mortality	Rate per 100,000	GNB	Guinea-Bissau	Africa	<5 years	213566	144.501	100.822	199.311
Viruses	ROTA	Rotavirus	2000	Mortality	Rate per 100,000	GNB	Guinea-Bissau	Africa	≥5 years	1008256	6.47953	3.8321	9.79097
Viruses	ROTA	Rotavirus	2000	Mortality	Rate per 100,000	GNB	Guinea-Bissau	Africa	All ages	1221822	30.6047	20.8489	42.2494
Viruses	ROTA	Rotavirus	2000	Mortality	Rate per 100,000	GNQ	Equatorial Guinea	Africa	<5 years	116125	180.961	135.839	236.589
Viruses	ROTA	Rotavirus	2000	Mortality	Rate per 100,000	GNQ	Equatorial Guinea	Africa	≥5 years	564245	4.59194	2.9174	6.64104
Viruses	ROTA	Rotavirus	2000	Mortality	Rate per 100,000	GNQ	Equatorial Guinea	Africa	All ages	680370	34.6945	25.6435	45.5129
Viruses	ROTA	Rotavirus	2000	Mortality	Rate per 100,000	GRC	Greece	Europe	<5 years	520181	0.412382	0.099159	1.13912
Viruses	ROTA	Rotavirus	2000	Mortality	Rate per 100,000	GRC	Greece	Europe	≥5 years	10234247	0.0141491	0.00340221	0.0390838
Viruses	ROTA	Rotavirus	2000	Mortality	Rate per 100,000	GRC	Greece	Europe	All ages	10754428	0.0334112	0.00803387	0.0922913
Viruses	ROTA	Rotavirus	2000	Mortality	Rate per 100,000	GRD	Grenada	Americas	<5 years	10530	1.05982	0.732356	1.44546
Viruses	ROTA	Rotavirus	2000	Mortality	Rate per 100,000	GRD	Grenada	Americas	≥5 years	96554	0.368727	0.234815	0.541667
Viruses	ROTA	Rotavirus	2000	Mortality	Rate per 100,000	GRD	Grenada	Americas	All ages	107084	0.436685	0.284365	0.614146
Viruses	ROTA	Rotavirus	2000	Mortality	Rate per 100,000	GTM	Guatemala	Americas	<5 years	1873508	35.5227	24.8767	48.5958
Viruses	ROTA	Rotavirus	2000	Mortality	Rate per 100,000	GTM	Guatemala	Americas	≥5 years	9690238	2.12486	1.32827	3.34055
Viruses	ROTA	Rotavirus	2000	Mortality	Rate per 100,000	GTM	Guatemala	Americas	All ages	11563746	7.53583	5.14677	10.5267
Viruses	ROTA	Rotavirus	2000	Mortality	Rate per 100,000	GUY	Guyana	Americas	<5 years	101867	0.149757	0.0360097	0.413671
Viruses	ROTA	Rotavirus	2000	Mortality	Rate per 100,000	GUY	Guyana	Americas	≥5 years	662944	0.0155337	0.00373514	0.0429085
Viruses	ROTA	Rotavirus	2000	Mortality	Rate per 100,000	GUY	Guyana	Americas	All ages	764811	0.0334112	0.00803387	0.0922913
Viruses	ROTA	Rotavirus	2000	Mortality	Rate per 100,000	HND	Honduras	Americas	<5 years	1035697	19.8196	14.4877	26.2188
Viruses	ROTA	Rotavirus	2000	Mortality	Rate per 100,000	HND	Honduras	Americas	≥5 years	5452302	1.05992	0.639681	1.57086
Viruses	ROTA	Rotavirus	2000	Mortality	Rate per 100,000	HND	Honduras	Americas	All ages	6487999	4.05458	2.95876	5.33252
Viruses	ROTA	Rotavirus	2000	Mortality	Rate per 100,000	HRV	Croatia	Europe	<5 years	235105	0.369548	0.0888593	1.02079
Viruses	ROTA	Rotavirus	2000	Mortality	Rate per 100,000	HRV	Croatia	Europe	≥5 years	4120670	0.014233	0.00342238	0.0393154
Viruses	ROTA	Rotavirus	2000	Mortality	Rate per 100,000	HRV	Croatia	Europe	All ages	4355775	0.0334112	0.00803387	0.0922913
Viruses	ROTA	Rotavirus	2000	Mortality	Rate per 100,000	HTI	Haiti	Americas	<5 years	1190150	113.534	80.7904	151.057
Viruses	ROTA	Rotavirus	2000	Mortality	Rate per 100,000	HTI	Haiti	Americas	≥5 years	7036198	1.42574	0.861511	2.14615
Viruses	ROTA	Rotavirus	2000	Mortality	Rate per 100,000	HTI	Haiti	Americas	All ages	8226348	17.645	12.4411	23.3968
Viruses	ROTA	Rotavirus	2000	Mortality	Rate per 100,000	HUN	Hungary	Europe	<5 years	503576	0.404121	0.0971726	1.1163
Viruses	ROTA	Rotavirus	2000	Mortality	Rate per 100,000	HUN	Hungary	Europe	≥5 years	9698987	0.0141638	0.00340575	0.0391245
Viruses	ROTA	Rotavirus	2000	Mortality	Rate per 100,000	HUN	Hungary	Europe	All ages	10202563	0.0334112	0.00803387	0.0922913
Viruses	ROTA	Rotavirus	2000	Mortality	Rate per 100,000	IDN	Indonesia	South-East Asia	<5 years	22858488	50.5273	35.732	70.9867
Viruses	ROTA	Rotavirus	2000	Mortality	Rate per 100,000	IDN	Indonesia	South-East Asia	≥5 years	191700283	4.22395	2.4883	7.19946
Viruses	ROTA	Rotavirus	2000	Mortality	Rate per 100,000	IDN	Indonesia	South-East Asia	All ages	214558771	9.15698	6.17217	14.0815
Viruses	ROTA	Rotavirus	2000	Mortality	Rate per 100,000	IND	India	South-East Asia	<5 years	131406463	65.3717	48.6313	86.1047
Viruses	ROTA	Rotavirus	2000	Mortality	Rate per 100,000	IND	India	South-East Asia	≥5 years	916596107	7.89371	5.07947	11.7667
Viruses	ROTA	Rotavirus	2000	Mortality	Rate per 100,000	IND	India	South-East Asia	All ages	1048002570	15.1007	10.8913	20.7018
Viruses	ROTA	Rotavirus	2000	Mortality	Rate per 100,000	IRL	Ireland	Europe	<5 years	264328	0.284891	0.0685032	0.786949
Viruses	ROTA	Rotavirus	2000	Mortality	Rate per 100,000	IRL	Ireland	Europe	≥5 years	3511002	0.0144784	0.0034814	0.0399935
Viruses	ROTA	Rotavirus	2000	Mortality	Rate per 100,000	IRL	Ireland	Europe	All ages	3775330	0.0334112	0.00803387	0.0922913
Viruses	ROTA	Rotavirus	2000	Mortality	Rate per 100,000	IRN	Iran	Eastern Mediterranean	<5 years	5304024	12.5033	8.55049	17.093
Viruses	ROTA	Rotavirus	2000	Mortality	Rate per 100,000	IRN	Iran	Eastern Mediterranean	≥5 years	60598975	0.0706344	0.0418844	0.112355
Viruses	ROTA	Rotavirus	2000	Mortality	Rate per 100,000	IRN	Iran	Eastern Mediterranean	All ages	65902999	1.07125	0.733361	1.47257
Viruses	ROTA	Rotavirus	2000	Mortality	Rate per 100,000	IRQ	Iraq	Eastern Mediterranean	<5 years	3994623	23.3139	16.7826	30.9258
Viruses	ROTA	Rotavirus	2000	Mortality	Rate per 100,000	IRQ	Iraq	Eastern Mediterranean	≥5 years	20027735	0.0932742	0.0574483	0.141168
Viruses	ROTA	Rotavirus	2000	Mortality	Rate per 100,000	IRQ	Iraq	Eastern Mediterranean	All ages	24022358	3.95458	2.84083	5.23931
Viruses	ROTA	Rotavirus	2000	Mortality	Rate per 100,000	ISL	Iceland	Europe	<5 years	21344	0.260848	0.0627219	0.720534
Viruses	ROTA	Rotavirus	2000	Mortality	Rate per 100,000	ISL	Iceland	Europe	≥5 years	257779	0.0145796	0.00350573	0.040273
Viruses	ROTA	Rotavirus	2000	Mortality	Rate per 100,000	ISL	Iceland	Europe	All ages	279123	0.0334112	0.00803387	0.0922913
Viruses	ROTA	Rotavirus	2000	Mortality	Rate per 100,000	ISR	Israel	Europe	<5 years	610189	0.197146	0.0474046	0.544573
Viruses	ROTA	Rotavirus	2000	Mortality	Rate per 100,000	ISR	Israel	Europe	≥5 years	5420758	0.0149804	0.0036021	0.0413801
Viruses	ROTA	Rotavirus	2000	Mortality	Rate per 100,000	ISR	Israel	Europe	All ages	6030947	0.0334112	0.00803387	0.0922913
Viruses	ROTA	Rotavirus	2000	Mortality	Rate per 100,000	ITA	Italy	Europe	<5 years	2624077	0.435199	0.104645	1.20214
Viruses	ROTA	Rotavirus	2000	Mortality	Rate per 100,000	ITA	Italy	Europe	≥5 years	54628791	0.0141115	0.00339317	0.0389799
Viruses	ROTA	Rotavirus	2000	Mortality	Rate per 100,000	ITA	Italy	Europe	All ages	57252868	0.0334112	0.00803387	0.0922913
Viruses	ROTA	Rotavirus	2000	Mortality	Rate per 100,000	JAM	Jamaica	Americas	<5 years	284058	1.23415	0.794321	1.79348
Viruses	ROTA	Rotavirus	2000	Mortality	Rate per 100,000	JAM	Jamaica	Americas	≥5 years	2315290	0.33183	0.217667	0.473758
Viruses	ROTA	Rotavirus	2000	Mortality	Rate per 100,000	JAM	Jamaica	Americas	All ages	2599348	0.430436	0.295324	0.592254
Viruses	ROTA	Rotavirus	2000	Mortality	Rate per 100,000	JOR	Jordan	Eastern Mediterranean	<5 years	793465	4.19386	2.87955	5.92671
Viruses	ROTA	Rotavirus	2000	Mortality	Rate per 100,000	JOR	Jordan	Eastern Mediterranean	≥5 years	4538310	0.0334495	0.0194555	0.0518998
Viruses	ROTA	Rotavirus	2000	Mortality	Rate per 100,000	JOR	Jordan	Eastern Mediterranean	All ages	5331775	0.652594	0.447593	0.92459
Viruses	ROTA	Rotavirus	2000	Mortality	Rate per 100,000	JPN	Japan	Western Pacific	<5 years	5901789	0.428939	0.10314	1.18485
Viruses	ROTA	Rotavirus	2000	Mortality	Rate per 100,000	JPN	Japan	Western Pacific	≥5 years	121013065	0.0141214	0.00339555	0.0390073
Viruses	ROTA	Rotavirus	2000	Mortality	Rate per 100,000	JPN	Japan	Western Pacific	All ages	126914854	0.0334112	0.00803387	0.0922913
Viruses	ROTA	Rotavirus	2000	Mortality	Rate per 100,000	KAZ	Kazakhstan	Europe	<5 years	1206523	17.9328	12.6445	23.8873
Viruses	ROTA	Rotavirus	2000	Mortality	Rate per 100,000	KAZ	Kazakhstan	Europe	≥5 years	14258605	0.0740319	0.0495299	0.104951
Viruses	ROTA	Rotavirus	2000	Mortality	Rate per 100,000	KAZ	Kazakhstan	Europe	All ages	15465128	1.4673	1.03714	1.95013
Viruses	ROTA	Rotavirus	2000	Mortality	Rate per 100,000	KEN	Kenya	Africa	<5 years	5235810	51.9075	37.1189	69.5453
Viruses	ROTA	Rotavirus	2000	Mortality	Rate per 100,000	KEN	Kenya	Africa	≥5 years	24940196	2.24994	1.40876	3.34784
Viruses	ROTA	Rotavirus	2000	Mortality	Rate per 100,000	KEN	Kenya	Africa	All ages	30176006	10.866	7.7817	14.6724
Viruses	ROTA	Rotavirus	2000	Mortality	Rate per 100,000	KGZ	Kyrgyzstan	Europe	<5 years	560653	25.2711	18.5381	34.0542
Viruses	ROTA	Rotavirus	2000	Mortality	Rate per 100,000	KGZ	Kyrgyzstan	Europe	≥5 years	4440267	0.0842829	0.0569645	0.117461
Viruses	ROTA	Rotavirus	2000	Mortality	Rate per 100,000	KGZ	Kyrgyzstan	Europe	All ages	5000920	2.90798	2.13486	3.92034
Viruses	ROTA	Rotavirus	2000	Mortality	Rate per 100,000	KHM	Cambodia	Western Pacific	<5 years	1749671	95.2967	64.9496	128.526
Viruses	ROTA	Rotavirus	2000	Mortality	Rate per 100,000	KHM	Cambodia	Western Pacific	≥5 years	10614975	1.56107	0.874891	2.49078
Viruses	ROTA	Rotavirus	2000	Mortality	Rate per 100,000	KHM	Cambodia	Western Pacific	All ages	12364646	14.8252	9.91099	20.1385
Viruses	ROTA	Rotavirus	2000	Mortality	Rate per 100,000	KIR	Kiribati	Western Pacific	<5 years	12962	53.1874	37.2735	70.8827
Viruses	ROTA	Rotavirus	2000	Mortality	Rate per 100,000	KIR	Kiribati	Western Pacific	≥5 years	74888	4.83482	3.08604	6.96644
Viruses	ROTA	Rotavirus	2000	Mortality	Rate per 100,000	KIR	Kiribati	Western Pacific	All ages	87850	11.9691	8.28347	16.1702
Viruses	ROTA	Rotavirus	2000	Mortality	Rate per 100,000	KNA	Saint Kitts and Nevis	Americas	<5 years	4232	0.211696	0.0509032	0.584764
Viruses	ROTA	Rotavirus	2000	Mortality	Rate per 100,000	KNA	Saint Kitts and Nevis	Americas	≥5 years	40683	0.0148654	0.00357444	0.0410624
Viruses	ROTA	Rotavirus	2000	Mortality	Rate per 100,000	KNA	Saint Kitts and Nevis	Americas	All ages	44915	0.0334112	0.00803387	0.0922913
Viruses	ROTA	Rotavirus	2000	Mortality	Rate per 100,000	KOR	South Korea	Western Pacific	<5 years	3270585	0.28438	0.0683803	0.785537
Viruses	ROTA	Rotavirus	2000	Mortality	Rate per 100,000	KOR	South Korea	Western Pacific	≥5 years	43358523	0.0144804	0.00348187	0.0399989
Viruses	ROTA	Rotavirus	2000	Mortality	Rate per 100,000	KOR	South Korea	Western Pacific	All ages	46629108	0.0334112	0.00803387	0.0922913
Viruses	ROTA	Rotavirus	2000	Mortality	Rate per 100,000	KWT	Kuwait	Eastern Mediterranean	<5 years	205073	0.187494	0.0450838	0.517912
Viruses	ROTA	Rotavirus	2000	Mortality	Rate per 100,000	KWT	Kuwait	Eastern Mediterranean	≥5 years	1722582	0.0150677	0.00362309	0.0416212
Viruses	ROTA	Rotavirus	2000	Mortality	Rate per 100,000	KWT	Kuwait	Eastern Mediterranean	All ages	1927655	0.0334112	0.00803387	0.0922913
Viruses	ROTA	Rotavirus	2000	Mortality	Rate per 100,000	LAO	Laos	Western Pacific	<5 years	835755	116.55	82.6136	151.148
Viruses	ROTA	Rotavirus	2000	Mortality	Rate per 100,000	LAO	Laos	Western Pacific	≥5 years	4550338	2.27332	1.39602	3.38335
Viruses	ROTA	Rotavirus	2000	Mortality	Rate per 100,000	LAO	Laos	Western Pacific	All ages	5386093	20.0055	14.2943	26.1313
Viruses	ROTA	Rotavirus	2000	Mortality	Rate per 100,000	LBN	Lebanon	Eastern Mediterranean	<5 years	445566	0.956882	0.584452	1.40314
Viruses	ROTA	Rotavirus	2000	Mortality	Rate per 100,000	LBN	Lebanon	Eastern Mediterranean	≥5 years	3847230	0.0979183	0.055254	0.160136
Viruses	ROTA	Rotavirus	2000	Mortality	Rate per 100,000	LBN	Lebanon	Eastern Mediterranean	All ages	4292796	0.187073	0.119541	0.273625
Viruses	ROTA	Rotavirus	2000	Mortality	Rate per 100,000	LBR	Liberia	Africa	<5 years	495400	145.444	106.56	187.195
Viruses	ROTA	Rotavirus	2000	Mortality	Rate per 100,000	LBR	Liberia	Africa	≥5 years	2392171	3.73238	2.30487	5.3391
Viruses	ROTA	Rotavirus	2000	Mortality	Rate per 100,000	LBR	Liberia	Africa	All ages	2887571	28.0448	20.3715	35.8697
Viruses	ROTA	Rotavirus	2000	Mortality	Rate per 100,000	LBY	Libya	Eastern Mediterranean	<5 years	534064	10.131	6.77265	13.875
Viruses	ROTA	Rotavirus	2000	Mortality	Rate per 100,000	LBY	Libya	Eastern Mediterranean	≥5 years	4723235	0.0708432	0.0430811	0.111943
Viruses	ROTA	Rotavirus	2000	Mortality	Rate per 100,000	LBY	Libya	Eastern Mediterranean	All ages	5257299	1.09281	0.735082	1.49853
Viruses	ROTA	Rotavirus	2000	Mortality	Rate per 100,000	LCA	Saint Lucia	Americas	<5 years	16797	3.65266	1.09277	8.16329
Viruses	ROTA	Rotavirus	2000	Mortality	Rate per 100,000	LCA	Saint Lucia	Americas	≥5 years	140919	0.222485	0.145074	0.316853
Viruses	ROTA	Rotavirus	2000	Mortality	Rate per 100,000	LCA	Saint Lucia	Americas	All ages	157716	0.587804	0.2787	1.10528
Viruses	ROTA	Rotavirus	2000	Mortality	Rate per 100,000	LKA	Sri Lanka	South-East Asia	<5 years	1720065	1.9573	1.50962	2.48193
Viruses	ROTA	Rotavirus	2000	Mortality	Rate per 100,000	LKA	Sri Lanka	South-East Asia	≥5 years	17397507	0.662045	0.399344	1.03745
Viruses	ROTA	Rotavirus	2000	Mortality	Rate per 100,000	LKA	Sri Lanka	South-East Asia	All ages	19117572	0.778583	0.517068	1.14322
Viruses	ROTA	Rotavirus	2000	Mortality	Rate per 100,000	LSO	Lesotho	Africa	<5 years	264552	61.3051	45.0197	81.7106
Viruses	ROTA	Rotavirus	2000	Mortality	Rate per 100,000	LSO	Lesotho	Africa	≥5 years	1740070	7.47992	4.93371	11.1682
Viruses	ROTA	Rotavirus	2000	Mortality	Rate per 100,000	LSO	Lesotho	Africa	All ages	2004622	14.5833	10.5134	19.6696
Viruses	ROTA	Rotavirus	2000	Mortality	Rate per 100,000	LTU	Lithuania	Europe	<5 years	188056	0.372388	0.0895422	1.02864
Viruses	ROTA	Rotavirus	2000	Mortality	Rate per 100,000	LTU	Lithuania	Europe	≥5 years	3322822	0.0142268	0.00342089	0.0392983
Viruses	ROTA	Rotavirus	2000	Mortality	Rate per 100,000	LTU	Lithuania	Europe	All ages	3510878	0.0334112	0.00803387	0.0922913
Viruses	ROTA	Rotavirus	2000	Mortality	Rate per 100,000	LUX	Luxembourg	Europe	<5 years	28462	0.303472	0.0729711	0.838275
Viruses	ROTA	Rotavirus	2000	Mortality	Rate per 100,000	LUX	Luxembourg	Europe	≥5 years	404567	0.014412	0.00346543	0.03981
Viruses	ROTA	Rotavirus	2000	Mortality	Rate per 100,000	LUX	Luxembourg	Europe	All ages	433029	0.0334112	0.00803387	0.0922913
Viruses	ROTA	Rotavirus	2000	Mortality	Rate per 100,000	LVA	Latvia	Europe	<5 years	95937	0.495303	0.119098	1.36817
Viruses	ROTA	Rotavirus	2000	Mortality	Rate per 100,000	LVA	Latvia	Europe	≥5 years	2286329	0.0140297	0.00337351	0.0387541
Viruses	ROTA	Rotavirus	2000	Mortality	Rate per 100,000	LVA	Latvia	Europe	All ages	2382266	0.0334112	0.00803387	0.0922913
Viruses	ROTA	Rotavirus	2000	Mortality	Rate per 100,000	MAR	Morocco	Eastern Mediterranean	<5 years	3172197	23.1032	16.0671	31.8987
Viruses	ROTA	Rotavirus	2000	Mortality	Rate per 100,000	MAR	Morocco	Eastern Mediterranean	≥5 years	25054354	0.120838	0.0731945	0.198145
Viruses	ROTA	Rotavirus	2000	Mortality	Rate per 100,000	MAR	Morocco	Eastern Mediterranean	All ages	28226551	2.70368	1.87848	3.72908
Viruses	ROTA	Rotavirus	2000	Mortality	Rate per 100,000	MCO	Monaco	Europe	<5 years	1447	0.447397	0.107579	1.23584
Viruses	ROTA	Rotavirus	2000	Mortality	Rate per 100,000	MCO	Monaco	Europe	≥5 years	31009	0.014093	0.00338873	0.038929
Viruses	ROTA	Rotavirus	2000	Mortality	Rate per 100,000	MCO	Monaco	Europe	All ages	32456	0.0334112	0.00803387	0.0922913
Viruses	ROTA	Rotavirus	2000	Mortality	Rate per 100,000	MDA	Moldova	Europe	<5 years	264180	2.35054	1.45682	3.53751
Viruses	ROTA	Rotavirus	2000	Mortality	Rate per 100,000	MDA	Moldova	Europe	≥5 years	3992948	0.0228395	0.0150815	0.0324987
Viruses	ROTA	Rotavirus	2000	Mortality	Rate per 100,000	MDA	Moldova	Europe	All ages	4257128	0.167287	0.106535	0.246593
Viruses	ROTA	Rotavirus	2000	Mortality	Rate per 100,000	MDG	Madagascar	Africa	<5 years	3014801	108.124	75.9712	146.121
Viruses	ROTA	Rotavirus	2000	Mortality	Rate per 100,000	MDG	Madagascar	Africa	≥5 years	13243253	4.02668	2.32819	6.71815
Viruses	ROTA	Rotavirus	2000	Mortality	Rate per 100,000	MDG	Madagascar	Africa	All ages	16258054	23.3299	16.1914	32.1329
Viruses	ROTA	Rotavirus	2000	Mortality	Rate per 100,000	MDV	Maldives	South-East Asia	<5 years	32622	19.6232	13.9649	26.4461
Viruses	ROTA	Rotavirus	2000	Mortality	Rate per 100,000	MDV	Maldives	South-East Asia	≥5 years	247064	0.588932	0.363382	0.883639
Viruses	ROTA	Rotavirus	2000	Mortality	Rate per 100,000	MDV	Maldives	South-East Asia	All ages	279686	2.80905	2.02253	3.72557
Viruses	ROTA	Rotavirus	2000	Mortality	Rate per 100,000	MEX	Mexico	Americas	<5 years	11405683	10.5505	6.95884	14.1331
Viruses	ROTA	Rotavirus	2000	Mortality	Rate per 100,000	MEX	Mexico	Americas	≥5 years	86475375	0.31279	0.191632	0.464136
Viruses	ROTA	Rotavirus	2000	Mortality	Rate per 100,000	MEX	Mexico	Americas	All ages	97881058	1.50575	0.973335	2.02893
Viruses	ROTA	Rotavirus	2000	Mortality	Rate per 100,000	MHL	Marshall Islands	Western Pacific	<5 years	7704	26.1065	16.7043	38.8847
Viruses	ROTA	Rotavirus	2000	Mortality	Rate per 100,000	MHL	Marshall Islands	Western Pacific	≥5 years	42762	1.03608	0.643117	1.52722
Viruses	ROTA	Rotavirus	2000	Mortality	Rate per 100,000	MHL	Marshall Islands	Western Pacific	All ages	50466	4.86326	3.22192	6.91879
Viruses	ROTA	Rotavirus	2000	Mortality	Rate per 100,000	MKD	North Macedonia	Europe	<5 years	151171	7.02683	4.84347	9.64472
Viruses	ROTA	Rotavirus	2000	Mortality	Rate per 100,000	MKD	North Macedonia	Europe	≥5 years	1901618	0.00756758	0.00294479	0.0151537
Viruses	ROTA	Rotavirus	2000	Mortality	Rate per 100,000	MKD	North Macedonia	Europe	All ages	2052789	0.524478	0.362545	0.725413
Viruses	ROTA	Rotavirus	2000	Mortality	Rate per 100,000	MLI	Mali	Africa	<5 years	2098442	180.373	123.75	241.86
Viruses	ROTA	Rotavirus	2000	Mortality	Rate per 100,000	MLI	Mali	Africa	≥5 years	9289964	6.38627	3.69837	9.87444
Viruses	ROTA	Rotavirus	2000	Mortality	Rate per 100,000	MLI	Mali	Africa	All ages	11388406	38.4453	26.2895	52.6223
Viruses	ROTA	Rotavirus	2000	Mortality	Rate per 100,000	MLT	Malta	Europe	<5 years	23257	0.341715	0.0821668	0.943913
Viruses	ROTA	Rotavirus	2000	Mortality	Rate per 100,000	MLT	Malta	Europe	≥5 years	375172	0.0142994	0.00343835	0.039499
Viruses	ROTA	Rotavirus	2000	Mortality	Rate per 100,000	MLT	Malta	Europe	All ages	398429	0.0334112	0.00803387	0.0922913
Viruses	ROTA	Rotavirus	2000	Mortality	Rate per 100,000	MMR	Myanmar	South-East Asia	<5 years	4862940	79.7898	59.5018	101.166
Viruses	ROTA	Rotavirus	2000	Mortality	Rate per 100,000	MMR	Myanmar	South-East Asia	≥5 years	40182797	1.54729	0.970671	2.26258
Viruses	ROTA	Rotavirus	2000	Mortality	Rate per 100,000	MMR	Myanmar	South-East Asia	All ages	45045737	9.99401	7.48609	12.7789
Viruses	ROTA	Rotavirus	2000	Mortality	Rate per 100,000	MNE	Montenegro	Europe	<5 years	43716	0	0	0
Viruses	ROTA	Rotavirus	2000	Mortality	Rate per 100,000	MNE	Montenegro	Europe	≥5 years	590569	0.00427753	0.00257828	0.00660473
Viruses	ROTA	Rotavirus	2000	Mortality	Rate per 100,000	MNE	Montenegro	Europe	All ages	634285	0.00398271	0.00240058	0.00614952
Viruses	ROTA	Rotavirus	2000	Mortality	Rate per 100,000	MNG	Mongolia	Western Pacific	<5 years	255789	44.6496	32.2564	59.1672
Viruses	ROTA	Rotavirus	2000	Mortality	Rate per 100,000	MNG	Mongolia	Western Pacific	≥5 years	2188179	0.0127579	0.0077787	0.019671
Viruses	ROTA	Rotavirus	2000	Mortality	Rate per 100,000	MNG	Mongolia	Western Pacific	All ages	2443968	4.68451	3.38291	6.20968
Viruses	ROTA	Rotavirus	2000	Mortality	Rate per 100,000	MOZ	Mozambique	Africa	<5 years	3165304	104.545	73.9125	141.788
Viruses	ROTA	Rotavirus	2000	Mortality	Rate per 100,000	MOZ	Mozambique	Africa	≥5 years	14763504	4.01346	2.38639	6.30896
Viruses	ROTA	Rotavirus	2000	Mortality	Rate per 100,000	MOZ	Mozambique	Africa	All ages	17928808	21.7622	15.1321	29.858
Viruses	ROTA	Rotavirus	2000	Mortality	Rate per 100,000	MRT	Mauritania	Africa	<5 years	436099	88.7337	67.5644	116.835
Viruses	ROTA	Rotavirus	2000	Mortality	Rate per 100,000	MRT	Mauritania	Africa	≥5 years	2140874	2.24125	1.47011	3.39859
Viruses	ROTA	Rotavirus	2000	Mortality	Rate per 100,000	MRT	Mauritania	Africa	All ages	2576973	16.8783	12.6913	22.1282
Viruses	ROTA	Rotavirus	2000	Mortality	Rate per 100,000	MUS	Mauritius	Africa	<5 years	100482	1.67499	0.927678	2.6946
Viruses	ROTA	Rotavirus	2000	Mortality	Rate per 100,000	MUS	Mauritius	Africa	≥5 years	1111105	0.127556	0.0832121	0.182512
Viruses	ROTA	Rotavirus	2000	Mortality	Rate per 100,000	MUS	Mauritius	Africa	All ages	1211587	0.255891	0.170964	0.366788
Viruses	ROTA	Rotavirus	2000	Mortality	Rate per 100,000	MWI	Malawi	Africa	<5 years	2050480	115.252	76.8351	158.344
Viruses	ROTA	Rotavirus	2000	Mortality	Rate per 100,000	MWI	Malawi	Africa	≥5 years	9129298	5.47602	3.10845	8.44017
Viruses	ROTA	Rotavirus	2000	Mortality	Rate per 100,000	MWI	Malawi	Africa	All ages	11179778	25.61	17.0403	35.093
Viruses	ROTA	Rotavirus	2000	Mortality	Rate per 100,000	MYS	Malaysia	Western Pacific	<5 years	2663215	0.715355	0.487619	1.01923
Viruses	ROTA	Rotavirus	2000	Mortality	Rate per 100,000	MYS	Malaysia	Western Pacific	≥5 years	20033158	0.318426	0.189287	0.505574
Viruses	ROTA	Rotavirus	2000	Mortality	Rate per 100,000	MYS	Malaysia	Western Pacific	All ages	22696373	0.365002	0.233224	0.553436
Viruses	ROTA	Rotavirus	2000	Mortality	Rate per 100,000	NAM	Namibia	Africa	<5 years	260138	35.1149	24.4879	49.0137
Viruses	ROTA	Rotavirus	2000	Mortality	Rate per 100,000	NAM	Namibia	Africa	≥5 years	1538017	3.1893	2.05555	4.50011
Viruses	ROTA	Rotavirus	2000	Mortality	Rate per 100,000	NAM	Namibia	Africa	All ages	1798155	7.80797	5.56742	10.3586
Viruses	ROTA	Rotavirus	2000	Mortality	Rate per 100,000	NER	Niger	Africa	<5 years	2301891	248.604	179.841	322.279
Viruses	ROTA	Rotavirus	2000	Mortality	Rate per 100,000	NER	Niger	Africa	≥5 years	9006607	9.3324	5.79293	14.5358
Viruses	ROTA	Rotavirus	2000	Mortality	Rate per 100,000	NER	Niger	Africa	All ages	11308498	58.037	41.7104	75.1129
Viruses	ROTA	Rotavirus	2000	Mortality	Rate per 100,000	NGA	Nigeria	Africa	<5 years	21904821	233.017	167.747	325.559
Viruses	ROTA	Rotavirus	2000	Mortality	Rate per 100,000	NGA	Nigeria	Africa	≥5 years	102768808	4.33433	2.62947	6.98616
Viruses	ROTA	Rotavirus	2000	Mortality	Rate per 100,000	NGA	Nigeria	Africa	All ages	124673629	44.5133	31.7783	63.1328
Viruses	ROTA	Rotavirus	2000	Mortality	Rate per 100,000	NIC	Nicaragua	Americas	<5 years	684886	47.3447	32.6396	65.3074
Viruses	ROTA	Rotavirus	2000	Mortality	Rate per 100,000	NIC	Nicaragua	Americas	≥5 years	4304191	0.140334	0.0856259	0.216058
Viruses	ROTA	Rotavirus	2000	Mortality	Rate per 100,000	NIC	Nicaragua	Americas	All ages	4989077	6.62041	4.57189	9.13551
Viruses	ROTA	Rotavirus	2000	Mortality	Rate per 100,000	NIU	Niue	Western Pacific	<5 years	198	0.209539	0.0503846	0.578806
Viruses	ROTA	Rotavirus	2000	Mortality	Rate per 100,000	NIU	Niue	Western Pacific	≥5 years	1882	0.0148813	0.00357828	0.0411064
Viruses	ROTA	Rotavirus	2000	Mortality	Rate per 100,000	NIU	Niue	Western Pacific	All ages	2080	0.0334112	0.00803387	0.0922913
Viruses	ROTA	Rotavirus	2000	Mortality	Rate per 100,000	NLD	Netherlands	Europe	<5 years	1000822	0.318784	0.0766531	0.880572
Viruses	ROTA	Rotavirus	2000	Mortality	Rate per 100,000	NLD	Netherlands	Europe	≥5 years	14994282	0.0143635	0.00345375	0.0396759
Viruses	ROTA	Rotavirus	2000	Mortality	Rate per 100,000	NLD	Netherlands	Europe	All ages	15995104	0.0334112	0.00803387	0.0922913
Viruses	ROTA	Rotavirus	2000	Mortality	Rate per 100,000	NOR	Norway	Europe	<5 years	302384	0.295413	0.0710334	0.816015
Viruses	ROTA	Rotavirus	2000	Mortality	Rate per 100,000	NOR	Norway	Europe	≥5 years	4176009	0.0144397	0.00347209	0.0398865
Viruses	ROTA	Rotavirus	2000	Mortality	Rate per 100,000	NOR	Norway	Europe	All ages	4478393	0.0334112	0.00803387	0.0922913
Viruses	ROTA	Rotavirus	2000	Mortality	Rate per 100,000	NPL	Nepal	South-East Asia	<5 years	3631093	41.2613	29.5768	55.4395
Viruses	ROTA	Rotavirus	2000	Mortality	Rate per 100,000	NPL	Nepal	South-East Asia	≥5 years	20711757	2.4545	1.56821	3.59449
Viruses	ROTA	Rotavirus	2000	Mortality	Rate per 100,000	NPL	Nepal	South-East Asia	All ages	24342850	8.2431	5.96868	10.9899
Viruses	ROTA	Rotavirus	2000	Mortality	Rate per 100,000	NRU	Nauru	Western Pacific	<5 years	1368	0.148462	0.0356982	0.410093
Viruses	ROTA	Rotavirus	2000	Mortality	Rate per 100,000	NRU	Nauru	Western Pacific	≥5 years	8814	0.0155546	0.00374016	0.0429661
Viruses	ROTA	Rotavirus	2000	Mortality	Rate per 100,000	NRU	Nauru	Western Pacific	All ages	10182	0.0334112	0.00803387	0.0922913
Viruses	ROTA	Rotavirus	2000	Mortality	Rate per 100,000	NZL	New Zealand	Western Pacific	<5 years	284598	0.269554	0.0648155	0.744585
Viruses	ROTA	Rotavirus	2000	Mortality	Rate per 100,000	NZL	New Zealand	Western Pacific	≥5 years	3561420	0.0145407	0.00349638	0.0401656
Viruses	ROTA	Rotavirus	2000	Mortality	Rate per 100,000	NZL	New Zealand	Western Pacific	All ages	3846018	0.0334112	0.00803387	0.0922913
Viruses	ROTA	Rotavirus	2000	Mortality	Rate per 100,000	OMN	Oman	Eastern Mediterranean	<5 years	270194	0.167417	0.0402561	0.462452
Viruses	ROTA	Rotavirus	2000	Mortality	Rate per 100,000	OMN	Oman	Eastern Mediterranean	≥5 years	1997622	0.0152859	0.00367557	0.0422241
Viruses	ROTA	Rotavirus	2000	Mortality	Rate per 100,000	OMN	Oman	Eastern Mediterranean	All ages	2267816	0.0334112	0.00803387	0.0922913
Viruses	ROTA	Rotavirus	2000	Mortality	Rate per 100,000	PAK	Pakistan	Eastern Mediterranean	<5 years	24514703	88.2949	64.1185	120.735
Viruses	ROTA	Rotavirus	2000	Mortality	Rate per 100,000	PAK	Pakistan	Eastern Mediterranean	≥5 years	128097390	3.32797	2.03134	5.43265
Viruses	ROTA	Rotavirus	2000	Mortality	Rate per 100,000	PAK	Pakistan	Eastern Mediterranean	All ages	152612093	16.9766	12.2779	23.6584
Viruses	ROTA	Rotavirus	2000	Mortality	Rate per 100,000	PAN	Panama	Americas	<5 years	337981	0.175926	0.0423021	0.485957
Viruses	ROTA	Rotavirus	2000	Mortality	Rate per 100,000	PAN	Panama	Americas	≥5 years	2642971	0.0151866	0.00365168	0.0419496
Viruses	ROTA	Rotavirus	2000	Mortality	Rate per 100,000	PAN	Panama	Americas	All ages	2980952	0.0334112	0.00803387	0.0922913
Viruses	ROTA	Rotavirus	2000	Mortality	Rate per 100,000	PER	Peru	Americas	<5 years	3100483	22.7779	16.109	30.5035
Viruses	ROTA	Rotavirus	2000	Mortality	Rate per 100,000	PER	Peru	Americas	≥5 years	23301911	0.226002	0.130018	0.376821
Viruses	ROTA	Rotavirus	2000	Mortality	Rate per 100,000	PER	Peru	Americas	All ages	26402394	2.87431	2.02923	3.89825
Viruses	ROTA	Rotavirus	2000	Mortality	Rate per 100,000	PHL	Philippines	Western Pacific	<5 years	11016196	26.0104	19.0613	33.921
Viruses	ROTA	Rotavirus	2000	Mortality	Rate per 100,000	PHL	Philippines	Western Pacific	≥5 years	67674970	0.377282	0.229209	0.567381
Viruses	ROTA	Rotavirus	2000	Mortality	Rate per 100,000	PHL	Philippines	Western Pacific	All ages	78691166	3.96573	2.85418	5.17838
Viruses	ROTA	Rotavirus	2000	Mortality	Rate per 100,000	PLW	Palau	Western Pacific	<5 years	1370	20.9882	13.0792	31.4782
Viruses	ROTA	Rotavirus	2000	Mortality	Rate per 100,000	PLW	Palau	Western Pacific	≥5 years	17709	2.03395	1.25466	3.37104
Viruses	ROTA	Rotavirus	2000	Mortality	Rate per 100,000	PLW	Palau	Western Pacific	All ages	19079	3.39499	2.25954	5.05752
Viruses	ROTA	Rotavirus	2000	Mortality	Rate per 100,000	PNG	Papua New Guinea	Western Pacific	<5 years	817855	46.5626	28.932	69.3314
Viruses	ROTA	Rotavirus	2000	Mortality	Rate per 100,000	PNG	Papua New Guinea	Western Pacific	≥5 years	4624536	1.28058	0.695997	1.97073
Viruses	ROTA	Rotavirus	2000	Mortality	Rate per 100,000	PNG	Papua New Guinea	Western Pacific	All ages	5442391	8.08534	4.92774	11.8336
Viruses	ROTA	Rotavirus	2000	Mortality	Rate per 100,000	POL	Poland	Europe	<5 years	2047622	0.372729	0.0896243	1.02958
Viruses	ROTA	Rotavirus	2000	Mortality	Rate per 100,000	POL	Poland	Europe	≥5 years	36215109	0.014226	0.00342071	0.0392963
Viruses	ROTA	Rotavirus	2000	Mortality	Rate per 100,000	POL	Poland	Europe	All ages	38262731	0.0334112	0.00803387	0.0922913
Viruses	ROTA	Rotavirus	2000	Mortality	Rate per 100,000	PRK	North Korea	South-East Asia	<5 years	2054363	107.568	74.2779	148.882
Viruses	ROTA	Rotavirus	2000	Mortality	Rate per 100,000	PRK	North Korea	South-East Asia	≥5 years	21532327	0.0225008	0.0139416	0.0333674
Viruses	ROTA	Rotavirus	2000	Mortality	Rate per 100,000	PRK	North Korea	South-East Asia	All ages	23586690	9.38953	6.48366	12.9954
Viruses	ROTA	Rotavirus	2000	Mortality	Rate per 100,000	PRT	Portugal	Europe	<5 years	550103	0.371477	0.0893231	1.02612
Viruses	ROTA	Rotavirus	2000	Mortality	Rate per 100,000	PRT	Portugal	Europe	≥5 years	9694815	0.0142287	0.00342136	0.0393038
Viruses	ROTA	Rotavirus	2000	Mortality	Rate per 100,000	PRT	Portugal	Europe	All ages	10244918	0.0334112	0.00803387	0.0922913
Viruses	ROTA	Rotavirus	2000	Mortality	Rate per 100,000	PRY	Paraguay	Americas	<5 years	682046	15.9358	11.06	21.6043
Viruses	ROTA	Rotavirus	2000	Mortality	Rate per 100,000	PRY	Paraguay	Americas	≥5 years	4371774	0.291003	0.176697	0.446546
Viruses	ROTA	Rotavirus	2000	Mortality	Rate per 100,000	PRY	Paraguay	Americas	All ages	5053820	2.40237	1.67581	3.25454
Viruses	ROTA	Rotavirus	2000	Mortality	Rate per 100,000	QAT	Qatar	Eastern Mediterranean	<5 years	52967	0.236728	0.0569222	0.653909
Viruses	ROTA	Rotavirus	2000	Mortality	Rate per 100,000	QAT	Qatar	Eastern Mediterranean	≥5 years	575652	0.0147036	0.00353555	0.0406156
Viruses	ROTA	Rotavirus	2000	Mortality	Rate per 100,000	QAT	Qatar	Eastern Mediterranean	All ages	628619	0.0334112	0.00803387	0.0922913
Viruses	ROTA	Rotavirus	2000	Mortality	Rate per 100,000	ROU	Romania	Europe	<5 years	1143093	0.385752	0.0927557	1.06556
Viruses	ROTA	Rotavirus	2000	Mortality	Rate per 100,000	ROU	Romania	Europe	≥5 years	20963549	0.0141989	0.00341419	0.0392214
Viruses	ROTA	Rotavirus	2000	Mortality	Rate per 100,000	ROU	Romania	Europe	All ages	22106642	0.0334112	0.00803387	0.0922913
Viruses	ROTA	Rotavirus	2000	Mortality	Rate per 100,000	RUS	Russia	Europe	<5 years	6426747	3.01197	2.06869	4.18252
Viruses	ROTA	Rotavirus	2000	Mortality	Rate per 100,000	RUS	Russia	Europe	≥5 years	140524881	0.0560396	0.0351049	0.0826894
Viruses	ROTA	Rotavirus	2000	Mortality	Rate per 100,000	RUS	Russia	Europe	All ages	146951628	0.185314	0.126117	0.258366
Viruses	ROTA	Rotavirus	2000	Mortality	Rate per 100,000	RWA	Rwanda	Africa	<5 years	1368428	214.307	159.548	272.897
Viruses	ROTA	Rotavirus	2000	Mortality	Rate per 100,000	RWA	Rwanda	Africa	≥5 years	6811666	3.65875	2.1339	5.7139
Viruses	ROTA	Rotavirus	2000	Mortality	Rate per 100,000	RWA	Rwanda	Africa	All ages	8180094	38.8976	28.7783	49.6472
Viruses	ROTA	Rotavirus	2000	Mortality	Rate per 100,000	SAU	Saudi Arabia	Eastern Mediterranean	<5 years	2152637	0.145915	0.035086	0.40306
Viruses	ROTA	Rotavirus	2000	Mortality	Rate per 100,000	SAU	Saudi Arabia	Eastern Mediterranean	≥5 years	13594628	0.0155968	0.00375032	0.0430827
Viruses	ROTA	Rotavirus	2000	Mortality	Rate per 100,000	SAU	Saudi Arabia	Eastern Mediterranean	All ages	15747265	0.0334112	0.00803387	0.0922913
Viruses	ROTA	Rotavirus	2000	Mortality	Rate per 100,000	SDN	Sudan	Eastern Mediterranean	<5 years	4902624	73.7352	47.7162	102.642
Viruses	ROTA	Rotavirus	2000	Mortality	Rate per 100,000	SDN	Sudan	Eastern Mediterranean	≥5 years	22567359	0.509049	0.253176	0.897698
Viruses	ROTA	Rotavirus	2000	Mortality	Rate per 100,000	SDN	Sudan	Eastern Mediterranean	All ages	27469983	13.5779	8.74309	19.0154
Viruses	ROTA	Rotavirus	2000	Mortality	Rate per 100,000	SEAR	South-East Asian Region	South-East Asia	<5 years	189233481	61.9293	47.7687	79.5742
Viruses	ROTA	Rotavirus	2000	Mortality	Rate per 100,000	SEAR	South-East Asian Region	South-East Asia	≥5 years	1383046176	6.12546	4.00937	9.02393
Viruses	ROTA	Rotavirus	2000	Mortality	Rate per 100,000	SEAR	South-East Asian Region	South-East Asia	All ages	1572279657	12.8418	9.48289	17.3852
Viruses	ROTA	Rotavirus	2000	Mortality	Rate per 100,000	SEN	Senegal	Africa	<5 years	1637822	139.433	95.3105	200.673
Viruses	ROTA	Rotavirus	2000	Mortality	Rate per 100,000	SEN	Senegal	Africa	≥5 years	8209893	4.68696	2.80485	7.59607
Viruses	ROTA	Rotavirus	2000	Mortality	Rate per 100,000	SEN	Senegal	Africa	All ages	9847715	27.0972	18.3301	39.7737
Viruses	ROTA	Rotavirus	2000	Mortality	Rate per 100,000	SGP	Singapore	Western Pacific	<5 years	247806	0.321242	0.0772439	0.88736
Viruses	ROTA	Rotavirus	2000	Mortality	Rate per 100,000	SGP	Singapore	Western Pacific	≥5 years	3743149	0.0143561	0.00345199	0.0396557
Viruses	ROTA	Rotavirus	2000	Mortality	Rate per 100,000	SGP	Singapore	Western Pacific	All ages	3990955	0.0334112	0.00803387	0.0922913
Viruses	ROTA	Rotavirus	2000	Mortality	Rate per 100,000	SLB	Solomon Islands	Western Pacific	<5 years	71252	12.7642	8.60077	17.3569
Viruses	ROTA	Rotavirus	2000	Mortality	Rate per 100,000	SLB	Solomon Islands	Western Pacific	≥5 years	364856	1.50804	0.936455	2.28206
Viruses	ROTA	Rotavirus	2000	Mortality	Rate per 100,000	SLB	Solomon Islands	Western Pacific	All ages	436108	3.34709	2.32743	4.58492
Viruses	ROTA	Rotavirus	2000	Mortality	Rate per 100,000	SLE	Sierra Leone	Africa	<5 years	759251	211.473	154.4	276.076
Viruses	ROTA	Rotavirus	2000	Mortality	Rate per 100,000	SLE	Sierra Leone	Africa	≥5 years	3567475	5.71835	3.46869	8.3409
Viruses	ROTA	Rotavirus	2000	Mortality	Rate per 100,000	SLE	Sierra Leone	Africa	All ages	4326726	41.824	30.4241	54.4165
Viruses	ROTA	Rotavirus	2000	Mortality	Rate per 100,000	SLV	El Salvador	Americas	<5 years	753975	19.4732	14.0489	25.2191
Viruses	ROTA	Rotavirus	2000	Mortality	Rate per 100,000	SLV	El Salvador	Americas	≥5 years	5175658	0.488211	0.294458	0.76234
Viruses	ROTA	Rotavirus	2000	Mortality	Rate per 100,000	SLV	El Salvador	Americas	All ages	5929633	2.90223	2.06238	3.79301
Viruses	ROTA	Rotavirus	2000	Mortality	Rate per 100,000	SMR	San Marino	Europe	<5 years	1400	0.379383	0.0912242	1.04796
Viruses	ROTA	Rotavirus	2000	Mortality	Rate per 100,000	SMR	San Marino	Europe	≥5 years	25228	0.0142119	0.00341732	0.0392574
Viruses	ROTA	Rotavirus	2000	Mortality	Rate per 100,000	SMR	San Marino	Europe	All ages	26628	0.0334112	0.00803387	0.0922913
Viruses	ROTA	Rotavirus	2000	Mortality	Rate per 100,000	SOM	Somalia	Eastern Mediterranean	<5 years	1761024	151.831	91.2805	228.283
Viruses	ROTA	Rotavirus	2000	Mortality	Rate per 100,000	SOM	Somalia	Eastern Mediterranean	≥5 years	6897574	10.0817	5.95309	15.4678
Viruses	ROTA	Rotavirus	2000	Mortality	Rate per 100,000	SOM	Somalia	Eastern Mediterranean	All ages	8658598	38.9114	24.3926	56.5704
Viruses	ROTA	Rotavirus	2000	Mortality	Rate per 100,000	SRB	Serbia	Europe	<5 years	379573	0.614992	0.344733	1.02334
Viruses	ROTA	Rotavirus	2000	Mortality	Rate per 100,000	SRB	Serbia	Europe	≥5 years	7336294	0.00617074	0.00312209	0.0103981
Viruses	ROTA	Rotavirus	2000	Mortality	Rate per 100,000	SRB	Serbia	Europe	All ages	7715867	0.036121	0.0206412	0.0580006
Viruses	ROTA	Rotavirus	2000	Mortality	Rate per 100,000	SSD	South Sudan	Africa	<5 years	1151162	178.452	124.319	236.881
Viruses	ROTA	Rotavirus	2000	Mortality	Rate per 100,000	SSD	South Sudan	Africa	≥5 years	4745963	6.26439	3.74153	9.37546
Viruses	ROTA	Rotavirus	2000	Mortality	Rate per 100,000	SSD	South Sudan	Africa	All ages	5897125	39.8767	27.6819	52.8183
Viruses	ROTA	Rotavirus	2000	Mortality	Rate per 100,000	STP	Sao Tome and Principe	Africa	<5 years	22086	77.0991	55.8583	104.428
Viruses	ROTA	Rotavirus	2000	Mortality	Rate per 100,000	STP	Sao Tome and Principe	Africa	≥5 years	121168	1.92659	1.26215	2.83011
Viruses	ROTA	Rotavirus	2000	Mortality	Rate per 100,000	STP	Sao Tome and Principe	Africa	All ages	143254	13.5162	9.92734	18.4443
Viruses	ROTA	Rotavirus	2000	Mortality	Rate per 100,000	SUR	Suriname	Americas	<5 years	54750	10.8719	6.82973	16.4118
Viruses	ROTA	Rotavirus	2000	Mortality	Rate per 100,000	SUR	Suriname	Americas	≥5 years	416974	0.424854	0.25673	0.648403
Viruses	ROTA	Rotavirus	2000	Mortality	Rate per 100,000	SUR	Suriname	Americas	All ages	471724	1.63738	1.04989	2.41738
Viruses	ROTA	Rotavirus	2000	Mortality	Rate per 100,000	SVK	Slovakia	Europe	<5 years	291383	0.368258	0.0885491	1.01723
Viruses	ROTA	Rotavirus	2000	Mortality	Rate per 100,000	SVK	Slovakia	Europe	≥5 years	5088206	0.0142358	0.00342306	0.0393233
Viruses	ROTA	Rotavirus	2000	Mortality	Rate per 100,000	SVK	Slovakia	Europe	All ages	5379589	0.0334112	0.00803387	0.0922913
Viruses	ROTA	Rotavirus	2000	Mortality	Rate per 100,000	SVN	Slovenia	Europe	<5 years	91980	0.430591	0.103537	1.18941
Viruses	ROTA	Rotavirus	2000	Mortality	Rate per 100,000	SVN	Slovenia	Europe	≥5 years	1893617	0.0141188	0.00339492	0.039
Viruses	ROTA	Rotavirus	2000	Mortality	Rate per 100,000	SVN	Slovenia	Europe	All ages	1985597	0.0334112	0.00803387	0.0922913
Viruses	ROTA	Rotavirus	2000	Mortality	Rate per 100,000	SWE	Sweden	Europe	<5 years	468718	0.377098	0.0906749	1.04165
Viruses	ROTA	Rotavirus	2000	Mortality	Rate per 100,000	SWE	Sweden	Europe	≥5 years	8392620	0.0142167	0.00341847	0.0392706
Viruses	ROTA	Rotavirus	2000	Mortality	Rate per 100,000	SWE	Sweden	Europe	All ages	8861338	0.0334112	0.00803387	0.0922913
Viruses	ROTA	Rotavirus	2000	Mortality	Rate per 100,000	SWZ	Eswatini	Africa	<5 years	149085	64.2834	46.3019	85.6971
Viruses	ROTA	Rotavirus	2000	Mortality	Rate per 100,000	SWZ	Eswatini	Africa	≥5 years	887197	2.92876	1.91651	4.35387
Viruses	ROTA	Rotavirus	2000	Mortality	Rate per 100,000	SWZ	Eswatini	Africa	All ages	1036282	11.7556	8.59535	15.641
Viruses	ROTA	Rotavirus	2000	Mortality	Rate per 100,000	SYC	Seychelles	Africa	<5 years	7477	0.96133	0.159326	2.63549
Viruses	ROTA	Rotavirus	2000	Mortality	Rate per 100,000	SYC	Seychelles	Africa	≥5 years	75193	0.529984	0.320711	0.760802
Viruses	ROTA	Rotavirus	2000	Mortality	Rate per 100,000	SYC	Seychelles	Africa	All ages	82670	0.568997	0.364583	0.827636
Viruses	ROTA	Rotavirus	2000	Mortality	Rate per 100,000	SYR	Syria	Eastern Mediterranean	<5 years	2452817	2.18249	1.44978	3.09736
Viruses	ROTA	Rotavirus	2000	Mortality	Rate per 100,000	SYR	Syria	Eastern Mediterranean	≥5 years	13979182	0.0489103	0.0292693	0.0759456
Viruses	ROTA	Rotavirus	2000	Mortality	Rate per 100,000	SYR	Syria	Eastern Mediterranean	All ages	16431999	0.367392	0.244112	0.509582
Viruses	ROTA	Rotavirus	2000	Mortality	Rate per 100,000	TCD	Chad	Africa	<5 years	1722346	234.802	169.711	303.305
Viruses	ROTA	Rotavirus	2000	Mortality	Rate per 100,000	TCD	Chad	Africa	≥5 years	6648084	8.80302	5.4556	12.6215
Viruses	ROTA	Rotavirus	2000	Mortality	Rate per 100,000	TCD	Chad	Africa	All ages	8370430	55.3059	39.4172	70.8363
Viruses	ROTA	Rotavirus	2000	Mortality	Rate per 100,000	TGO	Togo	Africa	<5 years	822820	76.5037	54.8186	99.4904
Viruses	ROTA	Rotavirus	2000	Mortality	Rate per 100,000	TGO	Togo	Africa	≥5 years	4247926	4.85994	3.1295	7.05663
Viruses	ROTA	Rotavirus	2000	Mortality	Rate per 100,000	TGO	Togo	Africa	All ages	5070746	16.4854	11.7353	21.4354
Viruses	ROTA	Rotavirus	2000	Mortality	Rate per 100,000	THA	Thailand	South-East Asia	<5 years	4891675	2.59012	1.69549	3.65978
Viruses	ROTA	Rotavirus	2000	Mortality	Rate per 100,000	THA	Thailand	South-East Asia	≥5 years	57783364	0.745103	0.397079	1.20808
Viruses	ROTA	Rotavirus	2000	Mortality	Rate per 100,000	THA	Thailand	South-East Asia	All ages	62675039	0.889103	0.522842	1.36777
Viruses	ROTA	Rotavirus	2000	Mortality	Rate per 100,000	TJK	Tajikistan	Europe	<5 years	902778	74.4073	54.4388	97.2793
Viruses	ROTA	Rotavirus	2000	Mortality	Rate per 100,000	TJK	Tajikistan	Europe	≥5 years	5320621	0.167534	0.107478	0.241158
Viruses	ROTA	Rotavirus	2000	Mortality	Rate per 100,000	TJK	Tajikistan	Europe	All ages	6223399	10.9369	7.98965	14.2732
Viruses	ROTA	Rotavirus	2000	Mortality	Rate per 100,000	TKM	Turkmenistan	Europe	<5 years	529062	49.9352	36.6123	65.7022
Viruses	ROTA	Rotavirus	2000	Mortality	Rate per 100,000	TKM	Turkmenistan	Europe	≥5 years	4007719	0.0950852	0.0628753	0.135032
Viruses	ROTA	Rotavirus	2000	Mortality	Rate per 100,000	TKM	Turkmenistan	Europe	All ages	4536781	5.90725	4.3276	7.78565
Viruses	ROTA	Rotavirus	2000	Mortality	Rate per 100,000	TLS	Timor-Leste	South-East Asia	<5 years	117220	132.236	96.6134	174.381
Viruses	ROTA	Rotavirus	2000	Mortality	Rate per 100,000	TLS	Timor-Leste	South-East Asia	≥5 years	596946	1.3874	0.774516	2.21887
Viruses	ROTA	Rotavirus	2000	Mortality	Rate per 100,000	TLS	Timor-Leste	South-East Asia	All ages	714166	22.8643	16.7151	30.1386
Viruses	ROTA	Rotavirus	2000	Mortality	Rate per 100,000	TON	Tonga	Western Pacific	<5 years	14218	2.47378	1.80314	3.31622
Viruses	ROTA	Rotavirus	2000	Mortality	Rate per 100,000	TON	Tonga	Western Pacific	≥5 years	88147	0.358431	0.214782	0.546944
Viruses	ROTA	Rotavirus	2000	Mortality	Rate per 100,000	TON	Tonga	Western Pacific	All ages	102365	0.652243	0.456344	0.906553
Viruses	ROTA	Rotavirus	2000	Mortality	Rate per 100,000	TTO	Trinidad and Tobago	Americas	<5 years	98194	0.267542	0.0643316	0.739026
Viruses	ROTA	Rotavirus	2000	Mortality	Rate per 100,000	TTO	Trinidad and Tobago	Americas	≥5 years	1218879	0.0145495	0.00349848	0.0401897
Viruses	ROTA	Rotavirus	2000	Mortality	Rate per 100,000	TTO	Trinidad and Tobago	Americas	All ages	1317073	0.0334112	0.00803387	0.0922913
Viruses	ROTA	Rotavirus	2000	Mortality	Rate per 100,000	TUN	Tunisia	Eastern Mediterranean	<5 years	890675	7.07407	4.99206	9.54842
Viruses	ROTA	Rotavirus	2000	Mortality	Rate per 100,000	TUN	Tunisia	Eastern Mediterranean	≥5 years	8820973	0.0571351	0.0339959	0.0873587
Viruses	ROTA	Rotavirus	2000	Mortality	Rate per 100,000	TUN	Tunisia	Eastern Mediterranean	All ages	9711648	0.700672	0.496089	0.940846
Viruses	ROTA	Rotavirus	2000	Mortality	Rate per 100,000	TUR	Turkey	Europe	<5 years	6741175	0.128238	0.0884715	0.177226
Viruses	ROTA	Rotavirus	2000	Mortality	Rate per 100,000	TUR	Turkey	Europe	≥5 years	58272517	0.0668624	0.039902	0.102328
Viruses	ROTA	Rotavirus	2000	Mortality	Rate per 100,000	TUR	Turkey	Europe	All ages	65013692	0.0732264	0.0452451	0.108882
Viruses	ROTA	Rotavirus	2000	Mortality	Rate per 100,000	TUV	Tuvalu	Western Pacific	<5 years	1234	53.2261	37.864	70.482
Viruses	ROTA	Rotavirus	2000	Mortality	Rate per 100,000	TUV	Tuvalu	Western Pacific	≥5 years	8285	7.55958	4.76835	11.482
Viruses	ROTA	Rotavirus	2000	Mortality	Rate per 100,000	TUV	Tuvalu	Western Pacific	All ages	9519	13.4796	9.29899	18.3314
Viruses	ROTA	Rotavirus	2000	Mortality	Rate per 100,000	TZA	Tanzania	Africa	<5 years	5914740	106.652	77.8168	145.801
Viruses	ROTA	Rotavirus	2000	Mortality	Rate per 100,000	TZA	Tanzania	Africa	≥5 years	27857660	3.93253	2.41023	6.16634
Viruses	ROTA	Rotavirus	2000	Mortality	Rate per 100,000	TZA	Tanzania	Africa	All ages	33772400	21.9223	15.7941	30.0241
Viruses	ROTA	Rotavirus	2000	Mortality	Rate per 100,000	UGA	Uganda	Africa	<5 years	4755578	74.0956	54.131	96.3971
Viruses	ROTA	Rotavirus	2000	Mortality	Rate per 100,000	UGA	Uganda	Africa	≥5 years	18869446	3.96138	2.44101	5.84953
Viruses	ROTA	Rotavirus	2000	Mortality	Rate per 100,000	UGA	Uganda	Africa	All ages	23625024	18.079	13.0546	23.2435
Viruses	ROTA	Rotavirus	2000	Mortality	Rate per 100,000	UKR	Ukraine	Europe	<5 years	2202319	1.65708	1.14402	2.32846
Viruses	ROTA	Rotavirus	2000	Mortality	Rate per 100,000	UKR	Ukraine	Europe	≥5 years	47570352	0.00991752	0.0067688	0.0138248
Viruses	ROTA	Rotavirus	2000	Mortality	Rate per 100,000	UKR	Ukraine	Europe	All ages	49772671	0.0828006	0.0577121	0.114702
Viruses	ROTA	Rotavirus	2000	Mortality	Rate per 100,000	URY	Uruguay	Americas	<5 years	267417	0.243253	0.0584912	0.671933
Viruses	ROTA	Rotavirus	2000	Mortality	Rate per 100,000	URY	Uruguay	Americas	≥5 years	2993801	0.0146674	0.00352685	0.0405156
Viruses	ROTA	Rotavirus	2000	Mortality	Rate per 100,000	URY	Uruguay	Americas	All ages	3261218	0.0334112	0.00803387	0.0922913
Viruses	ROTA	Rotavirus	2000	Mortality	Rate per 100,000	USA	United States	Americas	<5 years	18998541	0.294069	0.0707102	0.812302
Viruses	ROTA	Rotavirus	2000	Mortality	Rate per 100,000	USA	United States	Americas	≥5 years	261095024	0.0144445	0.00347324	0.0398997
Viruses	ROTA	Rotavirus	2000	Mortality	Rate per 100,000	USA	United States	Americas	All ages	280093565	0.0334112	0.00803387	0.0922913
Viruses	ROTA	Rotavirus	2000	Mortality	Rate per 100,000	UZB	Uzbekistan	Europe	<5 years	2875287	35.4893	26.0774	47.1936
Viruses	ROTA	Rotavirus	2000	Mortality	Rate per 100,000	UZB	Uzbekistan	Europe	≥5 years	21762468	0.0780601	0.0531679	0.110023
Viruses	ROTA	Rotavirus	2000	Mortality	Rate per 100,000	UZB	Uzbekistan	Europe	All ages	24637755	4.21064	3.09569	5.59599
Viruses	ROTA	Rotavirus	2000	Mortality	Rate per 100,000	VCT	Saint Vincent and the Grenadines	Americas	<5 years	11816	0	0	0
Viruses	ROTA	Rotavirus	2000	Mortality	Rate per 100,000	VCT	Saint Vincent and the Grenadines	Americas	≥5 years	101700	0.229605	0.144928	0.336178
Viruses	ROTA	Rotavirus	2000	Mortality	Rate per 100,000	VCT	Saint Vincent and the Grenadines	Americas	All ages	113516	0.205705	0.129842	0.301185
Viruses	ROTA	Rotavirus	2000	Mortality	Rate per 100,000	VEN	Venezuela	Americas	<5 years	2835031	14.1477	9.6752	18.8617
Viruses	ROTA	Rotavirus	2000	Mortality	Rate per 100,000	VEN	Venezuela	Americas	≥5 years	21462773	0.308476	0.186916	0.464541
Viruses	ROTA	Rotavirus	2000	Mortality	Rate per 100,000	VEN	Venezuela	Americas	All ages	24297804	1.92321	1.28853	2.61641
Viruses	ROTA	Rotavirus	2000	Mortality	Rate per 100,000	VNM	Vietnam	Western Pacific	<5 years	7129765	15.7597	10.8988	21.6421
Viruses	ROTA	Rotavirus	2000	Mortality	Rate per 100,000	VNM	Vietnam	Western Pacific	≥5 years	69612924	0.38535	0.220902	0.639997
Viruses	ROTA	Rotavirus	2000	Mortality	Rate per 100,000	VNM	Vietnam	Western Pacific	All ages	76742689	1.81371	1.24591	2.4442
Viruses	ROTA	Rotavirus	2000	Mortality	Rate per 100,000	VUT	Vanuatu	Western Pacific	<5 years	28068	11.3986	7.84378	15.5411
Viruses	ROTA	Rotavirus	2000	Mortality	Rate per 100,000	VUT	Vanuatu	Western Pacific	≥5 years	155870	1.84441	1.09574	2.76654
Viruses	ROTA	Rotavirus	2000	Mortality	Rate per 100,000	VUT	Vanuatu	Western Pacific	All ages	183938	3.30232	2.202	4.61095
Viruses	ROTA	Rotavirus	2000	Mortality	Rate per 100,000	WPR	Western Pacific Region	Western Pacific	<5 years	121559184	14.1464	10.2931	18.43
Viruses	ROTA	Rotavirus	2000	Mortality	Rate per 100,000	WPR	Western Pacific Region	Western Pacific	≥5 years	1549702723	0.126246	0.0851384	0.180084
Viruses	ROTA	Rotavirus	2000	Mortality	Rate per 100,000	WPR	Western Pacific Region	Western Pacific	All ages	1671261907	1.146	0.837394	1.49983
Viruses	ROTA	Rotavirus	2000	Mortality	Rate per 100,000	WSM	Samoa	Western Pacific	<5 years	27266	6.44197	4.46901	8.63905
Viruses	ROTA	Rotavirus	2000	Mortality	Rate per 100,000	WSM	Samoa	Western Pacific	≥5 years	153722	0.408901	0.257773	0.614045
Viruses	ROTA	Rotavirus	2000	Mortality	Rate per 100,000	WSM	Samoa	Western Pacific	All ages	180988	1.31779	0.914215	1.80582
Viruses	ROTA	Rotavirus	2000	Mortality	Rate per 100,000	YEM	Yemen	Eastern Mediterranean	<5 years	3509950	80.3545	58.5388	107.623
Viruses	ROTA	Rotavirus	2000	Mortality	Rate per 100,000	YEM	Yemen	Eastern Mediterranean	≥5 years	15814687	0.553148	0.340267	0.850552
Viruses	ROTA	Rotavirus	2000	Mortality	Rate per 100,000	YEM	Yemen	Eastern Mediterranean	All ages	19324637	15.0475	11.0064	20.1082
Viruses	ROTA	Rotavirus	2000	Mortality	Rate per 100,000	ZAF	South Africa	Africa	<5 years	5206350	47.1344	32.0633	62.1296
Viruses	ROTA	Rotavirus	2000	Mortality	Rate per 100,000	ZAF	South Africa	Africa	≥5 years	41758295	1.98125	1.18301	2.88058
Viruses	ROTA	Rotavirus	2000	Mortality	Rate per 100,000	ZAF	South Africa	Africa	All ages	46964645	6.98678	4.67138	9.21648
Viruses	ROTA	Rotavirus	2000	Mortality	Rate per 100,000	ZMB	Zambia	Africa	<5 years	1872449	104.779	75.8323	142.083
Viruses	ROTA	Rotavirus	2000	Mortality	Rate per 100,000	ZMB	Zambia	Africa	≥5 years	8000762	4.67432	2.89789	7.90699
Viruses	ROTA	Rotavirus	2000	Mortality	Rate per 100,000	ZMB	Zambia	Africa	All ages	9873211	23.6591	17.0068	32.9579
Viruses	ROTA	Rotavirus	2000	Mortality	Rate per 100,000	ZWE	Zimbabwe	Africa	<5 years	1757925	43.7874	27.0143	67.2083
Viruses	ROTA	Rotavirus	2000	Mortality	Rate per 100,000	ZWE	Zimbabwe	Africa	≥5 years	10098563	2.04976	1.18543	3.35171
Viruses	ROTA	Rotavirus	2000	Mortality	Rate per 100,000	ZWE	Zimbabwe	Africa	All ages	11856488	8.23807	5.21821	12.4186
Viruses	ROTA	Rotavirus	2001	Incidence	Number	AFG	Afghanistan	Eastern Mediterranean	<5 years	4162574	904856	583446	1.30349e+06
Viruses	ROTA	Rotavirus	2001	Incidence	Number	AFG	Afghanistan	Eastern Mediterranean	≥5 years	15846122	178670	97232.7	293356
Viruses	ROTA	Rotavirus	2001	Incidence	Number	AFG	Afghanistan	Eastern Mediterranean	All ages	20008696	1.08353e+06	689845	1.60537e+06
Viruses	ROTA	Rotavirus	2001	Incidence	Number	AFR	African Region	Africa	<5 years	116764586	3.98571e+07	2.7756e+07	5.4564e+07
Viruses	ROTA	Rotavirus	2001	Incidence	Number	AFR	African Region	Africa	≥5 years	567408826	2.93588e+07	1.87051e+07	4.4312e+07
Viruses	ROTA	Rotavirus	2001	Incidence	Number	AFR	African Region	Africa	All ages	684173412	6.92159e+07	4.68624e+07	9.65335e+07
Viruses	ROTA	Rotavirus	2001	Incidence	Number	AGO	Angola	Africa	<5 years	3019197	1.27354e+06	830870	1.94736e+06
Viruses	ROTA	Rotavirus	2001	Incidence	Number	AGO	Angola	Africa	≥5 years	13445066	549223	324735	961569
Viruses	ROTA	Rotavirus	2001	Incidence	Number	AGO	Angola	Africa	All ages	16464263	1.82276e+06	1.1696e+06	2.81461e+06
Viruses	ROTA	Rotavirus	2001	Incidence	Number	ALB	Albania	Europe	<5 years	281435	13145.5	8106.66	20159
Viruses	ROTA	Rotavirus	2001	Incidence	Number	ALB	Albania	Europe	≥5 years	2873274	3056.72	1572.46	5257.14
Viruses	ROTA	Rotavirus	2001	Incidence	Number	ALB	Albania	Europe	All ages	3154709	16202.2	9830.03	25081.7
Viruses	ROTA	Rotavirus	2001	Incidence	Number	AMR	Region of the Americas	Americas	<5 years	76905660	1.07701e+07	7.81163e+06	1.43011e+07
Viruses	ROTA	Rotavirus	2001	Incidence	Number	AMR	Region of the Americas	Americas	≥5 years	756707484	8.72288e+06	5.96226e+06	1.30444e+07
Viruses	ROTA	Rotavirus	2001	Incidence	Number	AMR	Region of the Americas	Americas	All ages	833613144	1.9493e+07	1.38469e+07	2.61584e+07
Viruses	ROTA	Rotavirus	2001	Incidence	Number	AND	Andorra	Europe	<5 years	3394	417.432	233.15	734.202
Viruses	ROTA	Rotavirus	2001	Incidence	Number	AND	Andorra	Europe	≥5 years	62213	281.784	157.386	495.617
Viruses	ROTA	Rotavirus	2001	Incidence	Number	AND	Andorra	Europe	All ages	65607	699.217	390.536	1229.82
Viruses	ROTA	Rotavirus	2001	Incidence	Number	ARE	United Arab Emirates	Eastern Mediterranean	<5 years	274965	23119.4	9192.15	46614.2
Viruses	ROTA	Rotavirus	2001	Incidence	Number	ARE	United Arab Emirates	Eastern Mediterranean	≥5 years	3332844	15606.6	6205.09	31466.5
Viruses	ROTA	Rotavirus	2001	Incidence	Number	ARE	United Arab Emirates	Eastern Mediterranean	All ages	3607809	38726	15397.2	78080.7
Viruses	ROTA	Rotavirus	2001	Incidence	Number	ARG	Argentina	Americas	<5 years	3523949	524072	322574	793914
Viruses	ROTA	Rotavirus	2001	Incidence	Number	ARG	Argentina	Americas	≥5 years	33897440	626020	348412	1.05759e+06
Viruses	ROTA	Rotavirus	2001	Incidence	Number	ARG	Argentina	Americas	All ages	37421389	1.15009e+06	688677	1.84147e+06
Viruses	ROTA	Rotavirus	2001	Incidence	Number	ARM	Armenia	Europe	<5 years	198188	29005.2	18990.5	40928.9
Viruses	ROTA	Rotavirus	2001	Incidence	Number	ARM	Armenia	Europe	≥5 years	2906489	19869.1	11481.5	31258.3
Viruses	ROTA	Rotavirus	2001	Incidence	Number	ARM	Armenia	Europe	All ages	3104677	48874.3	30813.1	70964
Viruses	ROTA	Rotavirus	2001	Incidence	Number	ATG	Antigua and Barbuda	Americas	<5 years	7056	602.826	322.339	1039.86
Viruses	ROTA	Rotavirus	2001	Incidence	Number	ATG	Antigua and Barbuda	Americas	≥5 years	68491	406.933	217.592	701.95
Viruses	ROTA	Rotavirus	2001	Incidence	Number	ATG	Antigua and Barbuda	Americas	All ages	75547	1009.76	539.932	1741.81
Viruses	ROTA	Rotavirus	2001	Incidence	Number	AUS	Australia	Western Pacific	<5 years	1282441	94279.7	35499.4	182121
Viruses	ROTA	Rotavirus	2001	Incidence	Number	AUS	Australia	Western Pacific	≥5 years	17965772	63642.8	23963.6	122940
Viruses	ROTA	Rotavirus	2001	Incidence	Number	AUS	Australia	Western Pacific	All ages	19248213	157922	59463	305061
Viruses	ROTA	Rotavirus	2001	Incidence	Number	AUT	Austria	Europe	<5 years	414484	51042.2	28508.7	89775.6
Viruses	ROTA	Rotavirus	2001	Incidence	Number	AUT	Austria	Europe	≥5 years	7607709	34455.6	19244.6	60602.3
Viruses	ROTA	Rotavirus	2001	Incidence	Number	AUT	Austria	Europe	All ages	8022193	85497.7	47753.3	150378
Viruses	ROTA	Rotavirus	2001	Incidence	Number	AZE	Azerbaijan	Europe	<5 years	629988	82435.9	54176.7	116639
Viruses	ROTA	Rotavirus	2001	Incidence	Number	AZE	Azerbaijan	Europe	≥5 years	7584674	39651.4	22170.3	63679.5
Viruses	ROTA	Rotavirus	2001	Incidence	Number	AZE	Azerbaijan	Europe	All ages	8214662	122087	77697.3	176241
Viruses	ROTA	Rotavirus	2001	Incidence	Number	BDI	Burundi	Africa	<5 years	1163797	394111	268372	549525
Viruses	ROTA	Rotavirus	2001	Incidence	Number	BDI	Burundi	Africa	≥5 years	5373314	283779	172253	430696
Viruses	ROTA	Rotavirus	2001	Incidence	Number	BDI	Burundi	Africa	All ages	6537111	677890	456710	952489
Viruses	ROTA	Rotavirus	2001	Incidence	Number	BEL	Belgium	Europe	<5 years	577253	65306	36475.5	114864
Viruses	ROTA	Rotavirus	2001	Incidence	Number	BEL	Belgium	Europe	≥5 years	9686755	44084.3	24622.5	77537.7
Viruses	ROTA	Rotavirus	2001	Incidence	Number	BEL	Belgium	Europe	All ages	10264008	109390	61098.1	192401
Viruses	ROTA	Rotavirus	2001	Incidence	Number	BEN	Benin	Africa	<5 years	1302321	389211	267328	541131
Viruses	ROTA	Rotavirus	2001	Incidence	Number	BEN	Benin	Africa	≥5 years	6029965	295646	186152	444021
Viruses	ROTA	Rotavirus	2001	Incidence	Number	BEN	Benin	Africa	All ages	7332286	684857	458676	977201
Viruses	ROTA	Rotavirus	2001	Incidence	Number	BFA	Burkina Faso	Africa	<5 years	2217601	835198	537187	1.18884e+06
Viruses	ROTA	Rotavirus	2001	Incidence	Number	BFA	Burkina Faso	Africa	≥5 years	9888210	441517	249097	717993
Viruses	ROTA	Rotavirus	2001	Incidence	Number	BFA	Burkina Faso	Africa	All ages	12105811	1.27672e+06	813941	1.88194e+06
Viruses	ROTA	Rotavirus	2001	Incidence	Number	BGD	Bangladesh	South-East Asia	<5 years	17898550	3.74742e+06	2.54892e+06	5.1928e+06
Viruses	ROTA	Rotavirus	2001	Incidence	Number	BGD	Bangladesh	South-East Asia	≥5 years	117823305	4.03148e+06	2.51578e+06	6.15757e+06
Viruses	ROTA	Rotavirus	2001	Incidence	Number	BGD	Bangladesh	South-East Asia	All ages	135721855	7.7789e+06	5.1669e+06	1.12938e+07
Viruses	ROTA	Rotavirus	2001	Incidence	Number	BGR	Bulgaria	Europe	<5 years	329357	7339.07	4742.61	10764.3
Viruses	ROTA	Rotavirus	2001	Incidence	Number	BGR	Bulgaria	Europe	≥5 years	7636561	3030.49	1737.59	4756.95
Viruses	ROTA	Rotavirus	2001	Incidence	Number	BGR	Bulgaria	Europe	All ages	7965918	10369.6	6556.22	15227.6
Viruses	ROTA	Rotavirus	2001	Incidence	Number	BHR	Bahrain	Eastern Mediterranean	<5 years	69806	4338.17	1724.83	8746.77
Viruses	ROTA	Rotavirus	2001	Incidence	Number	BHR	Bahrain	Eastern Mediterranean	≥5 years	607170	2928.45	1164.33	5904.43
Viruses	ROTA	Rotavirus	2001	Incidence	Number	BHR	Bahrain	Eastern Mediterranean	All ages	676976	7266.61	2889.17	14651.2
Viruses	ROTA	Rotavirus	2001	Incidence	Number	BHS	Bahamas	Americas	<5 years	29471	2601.31	1390.96	4487.21
Viruses	ROTA	Rotavirus	2001	Incidence	Number	BHS	Bahamas	Americas	≥5 years	296529	1755.99	938.954	3029.05
Viruses	ROTA	Rotavirus	2001	Incidence	Number	BHS	Bahamas	Americas	All ages	326000	4357.3	2329.91	7516.26
Viruses	ROTA	Rotavirus	2001	Incidence	Number	BIH	Bosnia and Herzegovina	Europe	<5 years	234600	11435.3	7278.26	17056.6
Viruses	ROTA	Rotavirus	2001	Incidence	Number	BIH	Bosnia and Herzegovina	Europe	≥5 years	3935101	3488.95	1934.56	5604.29
Viruses	ROTA	Rotavirus	2001	Incidence	Number	BIH	Bosnia and Herzegovina	Europe	All ages	4169701	14924.2	9207.25	22058.1
Viruses	ROTA	Rotavirus	2001	Incidence	Number	BLR	Belarus	Europe	<5 years	457562	47181.2	31564.4	66833.3
Viruses	ROTA	Rotavirus	2001	Incidence	Number	BLR	Belarus	Europe	≥5 years	9509620	28603.3	16666.3	45454.9
Viruses	ROTA	Rotavirus	2001	Incidence	Number	BLR	Belarus	Europe	All ages	9967182	75784.5	48260	109457
Viruses	ROTA	Rotavirus	2001	Incidence	Number	BLZ	Belize	Americas	<5 years	34362	1896.51	1264.01	2694.39
Viruses	ROTA	Rotavirus	2001	Incidence	Number	BLZ	Belize	Americas	≥5 years	210238	2958.84	1783.07	4851.33
Viruses	ROTA	Rotavirus	2001	Incidence	Number	BLZ	Belize	Americas	All ages	244600	4855.35	3164.88	7308.16
Viruses	ROTA	Rotavirus	2001	Incidence	Number	BOL	Bolivia	Americas	<5 years	1171206	303876	194046	444938
Viruses	ROTA	Rotavirus	2001	Incidence	Number	BOL	Bolivia	Americas	≥5 years	7508146	100855	57275.4	164081
Viruses	ROTA	Rotavirus	2001	Incidence	Number	BOL	Bolivia	Americas	All ages	8679352	404731	261627	602241
Viruses	ROTA	Rotavirus	2001	Incidence	Number	BRA	Brazil	Americas	<5 years	17141780	2.5166e+06	1.52712e+06	3.94022e+06
Viruses	ROTA	Rotavirus	2001	Incidence	Number	BRA	Brazil	Americas	≥5 years	158039611	2.23988e+06	1.30958e+06	3.80685e+06
Viruses	ROTA	Rotavirus	2001	Incidence	Number	BRA	Brazil	Americas	All ages	175181391	4.75648e+06	2.95819e+06	7.67604e+06
Viruses	ROTA	Rotavirus	2001	Incidence	Number	BRB	Barbados	Americas	<5 years	18526	2086.96	1115.93	3599.96
Viruses	ROTA	Rotavirus	2001	Incidence	Number	BRB	Barbados	Americas	≥5 years	243015	1408.79	753.297	2430.13
Viruses	ROTA	Rotavirus	2001	Incidence	Number	BRB	Barbados	Americas	All ages	261541	3495.75	1869.22	6030.09
Viruses	ROTA	Rotavirus	2001	Incidence	Number	BRN	Brunei	Western Pacific	<5 years	32511	1615.99	608.472	3121.62
Viruses	ROTA	Rotavirus	2001	Incidence	Number	BRN	Brunei	Western Pacific	≥5 years	297410	1090.86	410.744	2107.23
Viruses	ROTA	Rotavirus	2001	Incidence	Number	BRN	Brunei	Western Pacific	All ages	329921	2706.85	1019.22	5228.85
Viruses	ROTA	Rotavirus	2001	Incidence	Number	BTN	Bhutan	South-East Asia	<5 years	74194	12731.8	8486.45	18134.5
Viruses	ROTA	Rotavirus	2001	Incidence	Number	BTN	Bhutan	South-East Asia	≥5 years	529710	15845.1	9918.79	24237.9
Viruses	ROTA	Rotavirus	2001	Incidence	Number	BTN	Bhutan	South-East Asia	All ages	603904	28576.9	19383.4	41179.2
Viruses	ROTA	Rotavirus	2001	Incidence	Number	BWA	Botswana	Africa	<5 years	211907	49101.1	30057.8	71954.6
Viruses	ROTA	Rotavirus	2001	Incidence	Number	BWA	Botswana	Africa	≥5 years	1483298	92105.2	52609.1	150696
Viruses	ROTA	Rotavirus	2001	Incidence	Number	BWA	Botswana	Africa	All ages	1695205	141206	83880.3	221306
Viruses	ROTA	Rotavirus	2001	Incidence	Number	CAF	Central African Republic	Africa	<5 years	671336	249625	152825	364617
Viruses	ROTA	Rotavirus	2001	Incidence	Number	CAF	Central African Republic	Africa	≥5 years	3214847	109267	60229.8	170920
Viruses	ROTA	Rotavirus	2001	Incidence	Number	CAF	Central African Republic	Africa	All ages	3886183	358892	212586	519388
Viruses	ROTA	Rotavirus	2001	Incidence	Number	CAN	Canada	Americas	<5 years	1788297	247740	132470	427346
Viruses	ROTA	Rotavirus	2001	Incidence	Number	CAN	Canada	Americas	≥5 years	29258794	167235	89422.6	288476
Viruses	ROTA	Rotavirus	2001	Incidence	Number	CAN	Canada	Americas	All ages	31047091	414974	221892	715822
Viruses	ROTA	Rotavirus	2001	Incidence	Number	CHE	Switzerland	Europe	<5 years	397906	45833.6	25599.6	80614.6
Viruses	ROTA	Rotavirus	2001	Incidence	Number	CHE	Switzerland	Europe	≥5 years	6805670	30939.6	17280.8	54418.2
Viruses	ROTA	Rotavirus	2001	Incidence	Number	CHE	Switzerland	Europe	All ages	7203576	76773.2	42880.4	135033
Viruses	ROTA	Rotavirus	2001	Incidence	Number	CHL	Chile	Americas	<5 years	1302259	124439	66539.1	214654
Viruses	ROTA	Rotavirus	2001	Incidence	Number	CHL	Chile	Americas	≥5 years	14292583	84001.3	44916.7	144901
Viruses	ROTA	Rotavirus	2001	Incidence	Number	CHL	Chile	Americas	All ages	15594842	208440	111456	359555
Viruses	ROTA	Rotavirus	2001	Incidence	Number	CHN	China	Western Pacific	<5 years	84567559	7.299e+06	4.83676e+06	1.07281e+07
Viruses	ROTA	Rotavirus	2001	Incidence	Number	CHN	China	Western Pacific	≥5 years	1189867877	6.48875e+06	3.86396e+06	1.06871e+07
Viruses	ROTA	Rotavirus	2001	Incidence	Number	CHN	China	Western Pacific	All ages	1274435436	1.37877e+07	9.20687e+06	2.0745e+07
Viruses	ROTA	Rotavirus	2001	Incidence	Number	CIV	Cote d'Ivoire	Africa	<5 years	3259043	1.05017e+06	716633	1.45504e+06
Viruses	ROTA	Rotavirus	2001	Incidence	Number	CIV	Cote d'Ivoire	Africa	≥5 years	14680608	586774	363634	921712
Viruses	ROTA	Rotavirus	2001	Incidence	Number	CIV	Cote d'Ivoire	Africa	All ages	17939651	1.63694e+06	1.083e+06	2.29344e+06
Viruses	ROTA	Rotavirus	2001	Incidence	Number	CMR	Cameroon	Africa	<5 years	2575832	981983	656840	1.45422e+06
Viruses	ROTA	Rotavirus	2001	Incidence	Number	CMR	Cameroon	Africa	≥5 years	12532006	596003	343040	996011
Viruses	ROTA	Rotavirus	2001	Incidence	Number	CMR	Cameroon	Africa	All ages	15107838	1.57799e+06	1.01309e+06	2.42567e+06
Viruses	ROTA	Rotavirus	2001	Incidence	Number	COD	Democratic Republic of Congo	Africa	<5 years	9535293	3.40389e+06	2.36094e+06	4.65602e+06
Viruses	ROTA	Rotavirus	2001	Incidence	Number	COD	Democratic Republic of Congo	Africa	≥5 years	41786587	1.32891e+06	840272	2.01423e+06
Viruses	ROTA	Rotavirus	2001	Incidence	Number	COD	Democratic Republic of Congo	Africa	All ages	51321880	4.73279e+06	3.1929e+06	6.55381e+06
Viruses	ROTA	Rotavirus	2001	Incidence	Number	COG	Congo	Africa	<5 years	512624	185835	120468	286242
Viruses	ROTA	Rotavirus	2001	Incidence	Number	COG	Congo	Africa	≥5 years	2717860	110657	64454.4	180761
Viruses	ROTA	Rotavirus	2001	Incidence	Number	COG	Congo	Africa	All ages	3230484	296493	192535	449142
Viruses	ROTA	Rotavirus	2001	Incidence	Number	COK	Cook Islands	Western Pacific	<5 years	1723	76.1067	28.6567	147.016
Viruses	ROTA	Rotavirus	2001	Incidence	Number	COK	Cook Islands	Western Pacific	≥5 years	13815	51.3752	19.3444	99.2422
Viruses	ROTA	Rotavirus	2001	Incidence	Number	COK	Cook Islands	Western Pacific	All ages	15538	127.482	48.0011	246.258
Viruses	ROTA	Rotavirus	2001	Incidence	Number	COL	Colombia	Americas	<5 years	4309015	592659	357844	879966
Viruses	ROTA	Rotavirus	2001	Incidence	Number	COL	Colombia	Americas	≥5 years	35093066	525844	287944	830004
Viruses	ROTA	Rotavirus	2001	Incidence	Number	COL	Colombia	Americas	All ages	39402081	1.1185e+06	668109	1.67955e+06
Viruses	ROTA	Rotavirus	2001	Incidence	Number	COM	Comoros	Africa	<5 years	90543	31144.4	21761.4	42913
Viruses	ROTA	Rotavirus	2001	Incidence	Number	COM	Comoros	Africa	≥5 years	450890	23048.4	14384.3	35359.4
Viruses	ROTA	Rotavirus	2001	Incidence	Number	COM	Comoros	Africa	All ages	541433	54192.8	36719.6	77241.2
Viruses	ROTA	Rotavirus	2001	Incidence	Number	CPV	Cape Verde	Africa	<5 years	60461	19288.8	12578.7	28427.9
Viruses	ROTA	Rotavirus	2001	Incidence	Number	CPV	Cape Verde	Africa	≥5 years	396346	24081.6	14347.6	38468.8
Viruses	ROTA	Rotavirus	2001	Incidence	Number	CPV	Cape Verde	Africa	All ages	456807	43370.5	27445.4	66892.7
Viruses	ROTA	Rotavirus	2001	Incidence	Number	CRI	Costa Rica	Americas	<5 years	397577	36252.9	23012.9	54375
Viruses	ROTA	Rotavirus	2001	Incidence	Number	CRI	Costa Rica	Americas	≥5 years	3576708	50280.5	30979.3	80079.8
Viruses	ROTA	Rotavirus	2001	Incidence	Number	CRI	Costa Rica	Americas	All ages	3974285	86533.5	57305.7	131633
Viruses	ROTA	Rotavirus	2001	Incidence	Number	CUB	Cuba	Americas	<5 years	723617	40581.1	22443.3	65677.3
Viruses	ROTA	Rotavirus	2001	Incidence	Number	CUB	Cuba	Americas	≥5 years	10403569	161908	93804.2	285714
Viruses	ROTA	Rotavirus	2001	Incidence	Number	CUB	Cuba	Americas	All ages	11127186	202489	120050	344339
Viruses	ROTA	Rotavirus	2001	Incidence	Number	CYP	Cyprus	Europe	<5 years	65942	6081.56	3396.75	10696.6
Viruses	ROTA	Rotavirus	2001	Incidence	Number	CYP	Cyprus	Europe	≥5 years	889884	4105.31	2292.95	7220.63
Viruses	ROTA	Rotavirus	2001	Incidence	Number	CYP	Cyprus	Europe	All ages	955826	10186.9	5689.7	17917.2
Viruses	ROTA	Rotavirus	2001	Incidence	Number	CZE	Czechia	Europe	<5 years	446155	65087.5	36353.5	114479
Viruses	ROTA	Rotavirus	2001	Incidence	Number	CZE	Czechia	Europe	≥5 years	9783513	43936.8	24540.1	77278.3
Viruses	ROTA	Rotavirus	2001	Incidence	Number	CZE	Czechia	Europe	All ages	10229668	109024	60893.7	191758
Viruses	ROTA	Rotavirus	2001	Incidence	Number	DEU	Germany	Europe	<5 years	3981495	520756	290859	915933
Viruses	ROTA	Rotavirus	2001	Incidence	Number	DEU	Germany	Europe	≥5 years	77864638	351532	196342	618293
Viruses	ROTA	Rotavirus	2001	Incidence	Number	DEU	Germany	Europe	All ages	81846133	872288	487202	1.53423e+06
Viruses	ROTA	Rotavirus	2001	Incidence	Number	DJI	Djibouti	Eastern Mediterranean	<5 years	110240	26978	17790.6	37631.7
Viruses	ROTA	Rotavirus	2001	Incidence	Number	DJI	Djibouti	Eastern Mediterranean	≥5 years	648405	25983.4	16019.5	39653.6
Viruses	ROTA	Rotavirus	2001	Incidence	Number	DJI	Djibouti	Eastern Mediterranean	All ages	758645	52961.4	34899.8	73493.2
Viruses	ROTA	Rotavirus	2001	Incidence	Number	DMA	Dominica	Americas	<5 years	6248	283.818	177.754	421.399
Viruses	ROTA	Rotavirus	2001	Incidence	Number	DMA	Dominica	Americas	≥5 years	62053	806.708	483.845	1312.99
Viruses	ROTA	Rotavirus	2001	Incidence	Number	DMA	Dominica	Americas	All ages	68301	1090.53	679.537	1709.6
Viruses	ROTA	Rotavirus	2001	Incidence	Number	DNK	Denmark	Europe	<5 years	337586	34035.4	19009.9	59863.3
Viruses	ROTA	Rotavirus	2001	Incidence	Number	DNK	Denmark	Europe	≥5 years	5011696	22975.3	12832.5	40410.3
Viruses	ROTA	Rotavirus	2001	Incidence	Number	DNK	Denmark	Europe	All ages	5349282	57010.8	31842.4	100274
Viruses	ROTA	Rotavirus	2001	Incidence	Number	DOM	Dominican Republic	Americas	<5 years	1026831	189468	126082	262196
Viruses	ROTA	Rotavirus	2001	Incidence	Number	DOM	Dominican Republic	Americas	≥5 years	7626584	139249	83565.3	219011
Viruses	ROTA	Rotavirus	2001	Incidence	Number	DOM	Dominican Republic	Americas	All ages	8653415	328717	218644	457610
Viruses	ROTA	Rotavirus	2001	Incidence	Number	DZA	Algeria	Africa	<5 years	3000814	495431	330440	695087
Viruses	ROTA	Rotavirus	2001	Incidence	Number	DZA	Algeria	Africa	≥5 years	28118355	298306	172077	475475
Viruses	ROTA	Rotavirus	2001	Incidence	Number	DZA	Algeria	Africa	All ages	31119169	793737	530008	1.13981e+06
Viruses	ROTA	Rotavirus	2001	Incidence	Number	ECU	Ecuador	Americas	<5 years	1574064	520430	358854	718480
Viruses	ROTA	Rotavirus	2001	Incidence	Number	ECU	Ecuador	Americas	≥5 years	11224631	337844	216671	508522
Viruses	ROTA	Rotavirus	2001	Incidence	Number	ECU	Ecuador	Americas	All ages	12798695	858274	584545	1.20267e+06
Viruses	ROTA	Rotavirus	2001	Incidence	Number	EGY	Egypt	Eastern Mediterranean	<5 years	9354947	2.11494e+06	1.33655e+06	3.12139e+06
Viruses	ROTA	Rotavirus	2001	Incidence	Number	EGY	Egypt	Eastern Mediterranean	≥5 years	64512311	625275	315633	1.02989e+06
Viruses	ROTA	Rotavirus	2001	Incidence	Number	EGY	Egypt	Eastern Mediterranean	All ages	73867258	2.74022e+06	1.67125e+06	4.02955e+06
Viruses	ROTA	Rotavirus	2001	Incidence	Number	EMR	Eastern Mediterranean Region	Eastern Mediterranean	<5 years	69492381	1.73497e+07	1.16653e+07	2.35373e+07
Viruses	ROTA	Rotavirus	2001	Incidence	Number	EMR	Eastern Mediterranean Region	Eastern Mediterranean	≥5 years	427430025	9.31422e+06	5.81012e+06	1.47206e+07
Viruses	ROTA	Rotavirus	2001	Incidence	Number	EMR	Eastern Mediterranean Region	Eastern Mediterranean	All ages	496922406	2.66639e+07	1.78527e+07	3.76307e+07
Viruses	ROTA	Rotavirus	2001	Incidence	Number	ERI	Eritrea	Africa	<5 years	399454	134471	91485.7	188162
Viruses	ROTA	Rotavirus	2001	Incidence	Number	ERI	Eritrea	Africa	≥5 years	1861154	117701	73258	177579
Viruses	ROTA	Rotavirus	2001	Incidence	Number	ERI	Eritrea	Africa	All ages	2260608	252171	168104	357064
Viruses	ROTA	Rotavirus	2001	Incidence	Number	ESP	Spain	Europe	<5 years	1902318	261690	146163	460275
Viruses	ROTA	Rotavirus	2001	Incidence	Number	ESP	Spain	Europe	≥5 years	39227013	176652	98665.9	310705
Viruses	ROTA	Rotavirus	2001	Incidence	Number	ESP	Spain	Europe	All ages	41129331	438342	244829	770979
Viruses	ROTA	Rotavirus	2001	Incidence	Number	EST	Estonia	Europe	<5 years	62710	8861.56	4949.48	15586.2
Viruses	ROTA	Rotavirus	2001	Incidence	Number	EST	Estonia	Europe	≥5 years	1330044	5981.93	3341.1	10521.3
Viruses	ROTA	Rotavirus	2001	Incidence	Number	EST	Estonia	Europe	All ages	1392754	14843.5	8290.58	26107.5
Viruses	ROTA	Rotavirus	2001	Incidence	Number	ETH	Ethiopia	Africa	<5 years	13243222	4.69765e+06	3.16897e+06	6.75121e+06
Viruses	ROTA	Rotavirus	2001	Incidence	Number	ETH	Ethiopia	Africa	≥5 years	55185165	2.97267e+06	1.82442e+06	4.61196e+06
Viruses	ROTA	Rotavirus	2001	Incidence	Number	ETH	Ethiopia	Africa	All ages	68428387	7.67032e+06	5.12994e+06	1.10186e+07
Viruses	ROTA	Rotavirus	2001	Incidence	Number	EUR	European Region	Europe	<5 years	50955819	6.20106e+06	4.41379e+06	8.72446e+06
Viruses	ROTA	Rotavirus	2001	Incidence	Number	EUR	European Region	Europe	≥5 years	820191766	4.03539e+06	2.68659e+06	5.87045e+06
Viruses	ROTA	Rotavirus	2001	Incidence	Number	EUR	European Region	Europe	All ages	871147585	1.02364e+07	7.17167e+06	1.45313e+07
Viruses	ROTA	Rotavirus	2001	Incidence	Number	FIN	Finland	Europe	<5 years	291278	32965.2	18412.2	57981
Viruses	ROTA	Rotavirus	2001	Incidence	Number	FIN	Finland	Europe	≥5 years	4889801	22252.9	12429	39139.6
Viruses	ROTA	Rotavirus	2001	Incidence	Number	FIN	Finland	Europe	All ages	5181079	55218.1	30841.2	97120.6
Viruses	ROTA	Rotavirus	2001	Incidence	Number	FJI	Fiji	Western Pacific	<5 years	99280	13627.1	8986.19	19516.6
Viruses	ROTA	Rotavirus	2001	Incidence	Number	FJI	Fiji	Western Pacific	≥5 years	746041	17940.3	11431.7	28561.5
Viruses	ROTA	Rotavirus	2001	Incidence	Number	FJI	Fiji	Western Pacific	All ages	845321	31567.4	21026.4	46506.8
Viruses	ROTA	Rotavirus	2001	Incidence	Number	FRA	France	Europe	<5 years	3766647	379805	212134	668022
Viruses	ROTA	Rotavirus	2001	Incidence	Number	FRA	France	Europe	≥5 years	55926618	256385	143199	450943
Viruses	ROTA	Rotavirus	2001	Incidence	Number	FRA	France	Europe	All ages	59693265	636190	355333	1.11896e+06
Viruses	ROTA	Rotavirus	2001	Incidence	Number	FSM	Micronesia	Western Pacific	<5 years	15965	3329.63	2217.07	4774.74
Viruses	ROTA	Rotavirus	2001	Incidence	Number	FSM	Micronesia	Western Pacific	≥5 years	96291	1898.13	1143.23	2948.44
Viruses	ROTA	Rotavirus	2001	Incidence	Number	FSM	Micronesia	Western Pacific	All ages	112256	5227.76	3505.7	7311.8
Viruses	ROTA	Rotavirus	2001	Incidence	Number	GAB	Gabon	Africa	<5 years	190902	50907	32157.9	75899.8
Viruses	ROTA	Rotavirus	2001	Incidence	Number	GAB	Gabon	Africa	≥5 years	1101320	41123.6	23983.3	68050.3
Viruses	ROTA	Rotavirus	2001	Incidence	Number	GAB	Gabon	Africa	All ages	1292222	92030.5	58042.7	140336
Viruses	ROTA	Rotavirus	2001	Incidence	Number	GBR	United Kingdom	Europe	<5 years	3545256	376464	210268	662146
Viruses	ROTA	Rotavirus	2001	Incidence	Number	GBR	United Kingdom	Europe	≥5 years	55622912	254129	141940	446976
Viruses	ROTA	Rotavirus	2001	Incidence	Number	GBR	United Kingdom	Europe	All ages	59168168	630594	352208	1.10912e+06
Viruses	ROTA	Rotavirus	2001	Incidence	Number	GEO	Georgia	Europe	<5 years	265842	32990.2	21357.4	46452
Viruses	ROTA	Rotavirus	2001	Incidence	Number	GEO	Georgia	Europe	≥5 years	3997472	25395.3	14513.2	39976.1
Viruses	ROTA	Rotavirus	2001	Incidence	Number	GEO	Georgia	Europe	All ages	4263314	58385.5	36839.6	85946.2
Viruses	ROTA	Rotavirus	2001	Incidence	Number	GHA	Ghana	Africa	<5 years	3067656	889862	562175	1.27448e+06
Viruses	ROTA	Rotavirus	2001	Incidence	Number	GHA	Ghana	Africa	≥5 years	16821696	670805	384951	1.04056e+06
Viruses	ROTA	Rotavirus	2001	Incidence	Number	GHA	Ghana	Africa	All ages	19889352	1.56067e+06	973400	2.23294e+06
Viruses	ROTA	Rotavirus	2001	Incidence	Number	GIN	Guinea	Africa	<5 years	1499039	495286	342799	695834
Viruses	ROTA	Rotavirus	2001	Incidence	Number	GIN	Guinea	Africa	≥5 years	7004609	360212	225616	563499
Viruses	ROTA	Rotavirus	2001	Incidence	Number	GIN	Guinea	Africa	All ages	8503648	855498	565324	1.2159e+06
Viruses	ROTA	Rotavirus	2001	Incidence	Number	GLOBAL	Global	All WHO Member States	<5 years	624391453	1.36e+08	9.98953e+07	1.80037e+08
Viruses	ROTA	Rotavirus	2001	Incidence	Number	GLOBAL	Global	All WHO Member States	≥5 years	5546710448	1.26542e+08	8.35234e+07	1.87238e+08
Viruses	ROTA	Rotavirus	2001	Incidence	Number	GLOBAL	Global	All WHO Member States	All ages	6171101901	2.62542e+08	1.87826e+08	3.60119e+08
Viruses	ROTA	Rotavirus	2001	Incidence	Number	GMB	Gambia	Africa	<5 years	265934	75967.2	46865.9	111537
Viruses	ROTA	Rotavirus	2001	Incidence	Number	GMB	Gambia	Africa	≥5 years	1208938	48284.7	28088.9	76396.7
Viruses	ROTA	Rotavirus	2001	Incidence	Number	GMB	Gambia	Africa	All ages	1474872	124252	78021.2	181838
Viruses	ROTA	Rotavirus	2001	Incidence	Number	GNB	Guinea-Bissau	Africa	<5 years	216934	67694.6	42234	101381
Viruses	ROTA	Rotavirus	2001	Incidence	Number	GNB	Guinea-Bissau	Africa	≥5 years	1030725	49705.9	27633.8	81563
Viruses	ROTA	Rotavirus	2001	Incidence	Number	GNB	Guinea-Bissau	Africa	All ages	1247659	117401	70308.9	178253
Viruses	ROTA	Rotavirus	2001	Incidence	Number	GNQ	Equatorial Guinea	Africa	<5 years	120699	43272.8	28740.9	59825.3
Viruses	ROTA	Rotavirus	2001	Incidence	Number	GNQ	Equatorial Guinea	Africa	≥5 years	605489	24753.2	14890.3	37108.9
Viruses	ROTA	Rotavirus	2001	Incidence	Number	GNQ	Equatorial Guinea	Africa	All ages	726188	68026	44828.8	92349.2
Viruses	ROTA	Rotavirus	2001	Incidence	Number	GRC	Greece	Europe	<5 years	526355	68785.3	38418.8	120983
Viruses	ROTA	Rotavirus	2001	Incidence	Number	GRC	Greece	Europe	≥5 years	10284487	46432.9	25934.3	81668.7
Viruses	ROTA	Rotavirus	2001	Incidence	Number	GRC	Greece	Europe	All ages	10810842	115218	64353.2	202652
Viruses	ROTA	Rotavirus	2001	Incidence	Number	GRD	Grenada	Americas	<5 years	10527	655.033	414.625	1004.65
Viruses	ROTA	Rotavirus	2001	Incidence	Number	GRD	Grenada	Americas	≥5 years	97291	2542.61	1522.68	4287.84
Viruses	ROTA	Rotavirus	2001	Incidence	Number	GRD	Grenada	Americas	All ages	107818	3197.64	2003.22	5144.87
Viruses	ROTA	Rotavirus	2001	Incidence	Number	GTM	Guatemala	Americas	<5 years	1891623	300795	190611	449911
Viruses	ROTA	Rotavirus	2001	Incidence	Number	GTM	Guatemala	Americas	≥5 years	9939815	370444	220184	584469
Viruses	ROTA	Rotavirus	2001	Incidence	Number	GTM	Guatemala	Americas	All ages	11831438	671239	415344	1.02441e+06
Viruses	ROTA	Rotavirus	2001	Incidence	Number	GUY	Guyana	Americas	<5 years	99729	6103.13	3263.43	10527.8
Viruses	ROTA	Rotavirus	2001	Incidence	Number	GUY	Guyana	Americas	≥5 years	665124	4119.87	2202.95	7106.68
Viruses	ROTA	Rotavirus	2001	Incidence	Number	GUY	Guyana	Americas	All ages	764853	10223	5466.38	17634.5
Viruses	ROTA	Rotavirus	2001	Incidence	Number	HND	Honduras	Americas	<5 years	1051085	129234	81613.9	188528
Viruses	ROTA	Rotavirus	2001	Incidence	Number	HND	Honduras	Americas	≥5 years	5616461	142643	84898.5	214504
Viruses	ROTA	Rotavirus	2001	Incidence	Number	HND	Honduras	Americas	All ages	6667546	271878	165517	387328
Viruses	ROTA	Rotavirus	2001	Incidence	Number	HRV	Croatia	Europe	<5 years	231076	27336.6	15268.4	48081
Viruses	ROTA	Rotavirus	2001	Incidence	Number	HRV	Croatia	Europe	≥5 years	4065358	18453.3	10306.8	32456.7
Viruses	ROTA	Rotavirus	2001	Incidence	Number	HRV	Croatia	Europe	All ages	4296434	45789.9	25575.2	80537.7
Viruses	ROTA	Rotavirus	2001	Incidence	Number	HTI	Haiti	Americas	<5 years	1197929	213024	136845	303285
Viruses	ROTA	Rotavirus	2001	Incidence	Number	HTI	Haiti	Americas	≥5 years	7182025	79823.8	47107.3	121854
Viruses	ROTA	Rotavirus	2001	Incidence	Number	HTI	Haiti	Americas	All ages	8379954	292847	188374	420295
Viruses	ROTA	Rotavirus	2001	Incidence	Number	HUN	Hungary	Europe	<5 years	489607	64762.8	36172.2	113908
Viruses	ROTA	Rotavirus	2001	Incidence	Number	HUN	Hungary	Europe	≥5 years	9689029	43717.6	24417.7	76892.8
Viruses	ROTA	Rotavirus	2001	Incidence	Number	HUN	Hungary	Europe	All ages	10178636	108480	60589.9	190801
Viruses	ROTA	Rotavirus	2001	Incidence	Number	IDN	Indonesia	South-East Asia	<5 years	22796882	7.3332e+06	4.38463e+06	1.14715e+07
Viruses	ROTA	Rotavirus	2001	Incidence	Number	IDN	Indonesia	South-East Asia	≥5 years	194799927	6.46602e+06	3.57914e+06	1.20187e+07
Viruses	ROTA	Rotavirus	2001	Incidence	Number	IDN	Indonesia	South-East Asia	All ages	217596809	1.37992e+07	8.2234e+06	2.29408e+07
Viruses	ROTA	Rotavirus	2001	Incidence	Number	IND	India	South-East Asia	<5 years	132281795	3.1917e+07	2.10819e+07	4.49457e+07
Viruses	ROTA	Rotavirus	2001	Incidence	Number	IND	India	South-East Asia	≥5 years	935561101	5.06012e+07	3.08032e+07	7.90755e+07
Viruses	ROTA	Rotavirus	2001	Incidence	Number	IND	India	South-East Asia	All ages	1067842896	8.25181e+07	5.40707e+07	1.22988e+08
Viruses	ROTA	Rotavirus	2001	Incidence	Number	IRL	Ireland	Europe	<5 years	271199	24367.8	13610.2	42859.4
Viruses	ROTA	Rotavirus	2001	Incidence	Number	IRL	Ireland	Europe	≥5 years	3558641	16449.3	9187.48	28931.9
Viruses	ROTA	Rotavirus	2001	Incidence	Number	IRL	Ireland	Europe	All ages	3829840	40817.1	22797.7	71791.3
Viruses	ROTA	Rotavirus	2001	Incidence	Number	IRN	Iran	Eastern Mediterranean	<5 years	5183689	615439	372432	925690
Viruses	ROTA	Rotavirus	2001	Incidence	Number	IRN	Iran	Eastern Mediterranean	≥5 years	61750630	699546	392975	1.16936e+06
Viruses	ROTA	Rotavirus	2001	Incidence	Number	IRN	Iran	Eastern Mediterranean	All ages	66934319	1.31499e+06	786114	2.01743e+06
Viruses	ROTA	Rotavirus	2001	Incidence	Number	IRQ	Iraq	Eastern Mediterranean	<5 years	4092580	847463	563022	1.14305e+06
Viruses	ROTA	Rotavirus	2001	Incidence	Number	IRQ	Iraq	Eastern Mediterranean	≥5 years	20733174	275446	165922	442912
Viruses	ROTA	Rotavirus	2001	Incidence	Number	IRQ	Iraq	Eastern Mediterranean	All ages	24825754	1.12291e+06	748909	1.54246e+06
Viruses	ROTA	Rotavirus	2001	Incidence	Number	ISL	Iceland	Europe	<5 years	21503	1803.4	1007.26	3171.92
Viruses	ROTA	Rotavirus	2001	Incidence	Number	ISL	Iceland	Europe	≥5 years	261934	1217.37	679.942	2141.18
Viruses	ROTA	Rotavirus	2001	Incidence	Number	ISL	Iceland	Europe	All ages	283437	3020.77	1687.2	5313.1
Viruses	ROTA	Rotavirus	2001	Incidence	Number	ISR	Israel	Europe	<5 years	627081	39393.7	22002.7	69287.8
Viruses	ROTA	Rotavirus	2001	Incidence	Number	ISR	Israel	Europe	≥5 years	5564353	26592.4	14852.7	46772.2
Viruses	ROTA	Rotavirus	2001	Incidence	Number	ISR	Israel	Europe	All ages	6191434	65986.2	36855.5	116060
Viruses	ROTA	Rotavirus	2001	Incidence	Number	ITA	Italy	Europe	<5 years	2625420	364524	203599	641144
Viruses	ROTA	Rotavirus	2001	Incidence	Number	ITA	Italy	Europe	≥5 years	54666105	246069	137438	432799
Viruses	ROTA	Rotavirus	2001	Incidence	Number	ITA	Italy	Europe	All ages	57291525	610593	341037	1.07394e+06
Viruses	ROTA	Rotavirus	2001	Incidence	Number	JAM	Jamaica	Americas	<5 years	274916	18158.4	12181.3	25972.5
Viruses	ROTA	Rotavirus	2001	Incidence	Number	JAM	Jamaica	Americas	≥5 years	2341388	28149.6	16899.6	46584.8
Viruses	ROTA	Rotavirus	2001	Incidence	Number	JAM	Jamaica	Americas	All ages	2616304	46307.9	29992	70464.1
Viruses	ROTA	Rotavirus	2001	Incidence	Number	JOR	Jordan	Eastern Mediterranean	<5 years	783378	83396.9	51354.5	121498
Viruses	ROTA	Rotavirus	2001	Incidence	Number	JOR	Jordan	Eastern Mediterranean	≥5 years	4658738	52699.3	28771.7	88700.7
Viruses	ROTA	Rotavirus	2001	Incidence	Number	JOR	Jordan	Eastern Mediterranean	All ages	5442116	136096	82939	209901
Viruses	ROTA	Rotavirus	2001	Incidence	Number	JPN	Japan	Western Pacific	<5 years	5924185	622748	234485	1.20297e+06
Viruses	ROTA	Rotavirus	2001	Incidence	Number	JPN	Japan	Western Pacific	≥5 years	121216539	420381	158287	812056
Viruses	ROTA	Rotavirus	2001	Incidence	Number	JPN	Japan	Western Pacific	All ages	127140724	1.04313e+06	392772	2.01503e+06
Viruses	ROTA	Rotavirus	2001	Incidence	Number	KAZ	Kazakhstan	Europe	<5 years	1182602	94820.8	62075	133464
Viruses	ROTA	Rotavirus	2001	Incidence	Number	KAZ	Kazakhstan	Europe	≥5 years	14354475	47642.7	27846.1	75818.6
Viruses	ROTA	Rotavirus	2001	Incidence	Number	KAZ	Kazakhstan	Europe	All ages	15537077	142464	92227.1	205921
Viruses	ROTA	Rotavirus	2001	Incidence	Number	KEN	Kenya	Africa	<5 years	5387784	1.70104e+06	1.08844e+06	2.40562e+06
Viruses	ROTA	Rotavirus	2001	Incidence	Number	KEN	Kenya	Africa	≥5 years	25721990	1.7272e+06	1.04006e+06	2.70893e+06
Viruses	ROTA	Rotavirus	2001	Incidence	Number	KEN	Kenya	Africa	All ages	31109774	3.42824e+06	2.21204e+06	4.96778e+06
Viruses	ROTA	Rotavirus	2001	Incidence	Number	KGZ	Kyrgyzstan	Europe	<5 years	545971	60595.1	41018.3	86175.6
Viruses	ROTA	Rotavirus	2001	Incidence	Number	KGZ	Kyrgyzstan	Europe	≥5 years	4503400	20179.8	11818.7	32531.8
Viruses	ROTA	Rotavirus	2001	Incidence	Number	KGZ	Kyrgyzstan	Europe	All ages	5049371	80774.8	54167.5	114029
Viruses	ROTA	Rotavirus	2001	Incidence	Number	KHM	Cambodia	Western Pacific	<5 years	1686668	520973	327299	746022
Viruses	ROTA	Rotavirus	2001	Incidence	Number	KHM	Cambodia	Western Pacific	≥5 years	10873359	217781	121091	347977
Viruses	ROTA	Rotavirus	2001	Incidence	Number	KHM	Cambodia	Western Pacific	All ages	12560027	738754	450241	1.08793e+06
Viruses	ROTA	Rotavirus	2001	Incidence	Number	KIR	Kiribati	Western Pacific	<5 years	12955	2684.72	1744.39	3939.54
Viruses	ROTA	Rotavirus	2001	Incidence	Number	KIR	Kiribati	Western Pacific	≥5 years	76421	2648.14	1626.36	3998.98
Viruses	ROTA	Rotavirus	2001	Incidence	Number	KIR	Kiribati	Western Pacific	All ages	89376	5332.86	3497.12	7720.5
Viruses	ROTA	Rotavirus	2001	Incidence	Number	KNA	Saint Kitts and Nevis	Americas	<5 years	4298	363.705	194.478	627.383
Viruses	ROTA	Rotavirus	2001	Incidence	Number	KNA	Saint Kitts and Nevis	Americas	≥5 years	41282	245.516	131.281	423.51
Viruses	ROTA	Rotavirus	2001	Incidence	Number	KNA	Saint Kitts and Nevis	Americas	All ages	45580	609.22	325.759	1050.89
Viruses	ROTA	Rotavirus	2001	Incidence	Number	KOR	South Korea	Western Pacific	<5 years	3194074	229742	86505.2	443795
Viruses	ROTA	Rotavirus	2001	Incidence	Number	KOR	South Korea	Western Pacific	≥5 years	43710140	155085	58394.6	299580
Viruses	ROTA	Rotavirus	2001	Incidence	Number	KOR	South Korea	Western Pacific	All ages	46904214	384827	144900	743375
Viruses	ROTA	Rotavirus	2001	Incidence	Number	KWT	Kuwait	Eastern Mediterranean	<5 years	204893	12699.4	5049.23	25605.1
Viruses	ROTA	Rotavirus	2001	Incidence	Number	KWT	Kuwait	Eastern Mediterranean	≥5 years	1776870	8572.66	3408.44	17284.5
Viruses	ROTA	Rotavirus	2001	Incidence	Number	KWT	Kuwait	Eastern Mediterranean	All ages	1981763	21272.1	8457.67	42889.6
Viruses	ROTA	Rotavirus	2001	Incidence	Number	LAO	Laos	Western Pacific	<5 years	828339	240860	159750	344863
Viruses	ROTA	Rotavirus	2001	Incidence	Number	LAO	Laos	Western Pacific	≥5 years	4647993	80350.3	47623.9	124483
Viruses	ROTA	Rotavirus	2001	Incidence	Number	LAO	Laos	Western Pacific	All ages	5476332	321211	215235	455323
Viruses	ROTA	Rotavirus	2001	Incidence	Number	LBN	Lebanon	Eastern Mediterranean	<5 years	448129	65940.8	39855.2	104387
Viruses	ROTA	Rotavirus	2001	Incidence	Number	LBN	Lebanon	Eastern Mediterranean	≥5 years	3917754	46192.1	24487.7	78459.8
Viruses	ROTA	Rotavirus	2001	Incidence	Number	LBN	Lebanon	Eastern Mediterranean	All ages	4365883	112133	68625.6	179668
Viruses	ROTA	Rotavirus	2001	Incidence	Number	LBR	Liberia	Africa	<5 years	510289	199979	135697	277914
Viruses	ROTA	Rotavirus	2001	Incidence	Number	LBR	Liberia	Africa	≥5 years	2458373	142909	88437	211059
Viruses	ROTA	Rotavirus	2001	Incidence	Number	LBR	Liberia	Africa	All ages	2968662	342888	226316	478276
Viruses	ROTA	Rotavirus	2001	Incidence	Number	LBY	Libya	Eastern Mediterranean	<5 years	547762	65786.7	41110.7	96956
Viruses	ROTA	Rotavirus	2001	Incidence	Number	LBY	Libya	Eastern Mediterranean	≥5 years	4804982	52155.9	27400.3	91560.4
Viruses	ROTA	Rotavirus	2001	Incidence	Number	LBY	Libya	Eastern Mediterranean	All ages	5352744	117943	70720.4	179463
Viruses	ROTA	Rotavirus	2001	Incidence	Number	LCA	Saint Lucia	Americas	<5 years	16332	1064.03	702.284	1530.46
Viruses	ROTA	Rotavirus	2001	Incidence	Number	LCA	Saint Lucia	Americas	≥5 years	143184	2656.18	1610.47	4301.01
Viruses	ROTA	Rotavirus	2001	Incidence	Number	LCA	Saint Lucia	Americas	All ages	159516	3720.2	2366.09	5707.38
Viruses	ROTA	Rotavirus	2001	Incidence	Number	LKA	Sri Lanka	South-East Asia	<5 years	1726747	265667	181810	374947
Viruses	ROTA	Rotavirus	2001	Incidence	Number	LKA	Sri Lanka	South-East Asia	≥5 years	17741788	323117	209249	495043
Viruses	ROTA	Rotavirus	2001	Incidence	Number	LKA	Sri Lanka	South-East Asia	All ages	19468535	588784	404757	843516
Viruses	ROTA	Rotavirus	2001	Incidence	Number	LSO	Lesotho	Africa	<5 years	260798	72110.3	49118.2	100558
Viruses	ROTA	Rotavirus	2001	Incidence	Number	LSO	Lesotho	Africa	≥5 years	1742406	124980	79518.9	191373
Viruses	ROTA	Rotavirus	2001	Incidence	Number	LSO	Lesotho	Africa	All ages	2003204	197090	131139	289517
Viruses	ROTA	Rotavirus	2001	Incidence	Number	LTU	Lithuania	Europe	<5 years	180770	22205.1	12402.3	39055.4
Viruses	ROTA	Rotavirus	2001	Incidence	Number	LTU	Lithuania	Europe	≥5 years	3309156	14989.4	8372.05	26364.1
Viruses	ROTA	Rotavirus	2001	Incidence	Number	LTU	Lithuania	Europe	All ages	3489926	37194.4	20774.3	65419.5
Viruses	ROTA	Rotavirus	2001	Incidence	Number	LUX	Luxembourg	Europe	<5 years	28406	2794.69	1560.93	4915.45
Viruses	ROTA	Rotavirus	2001	Incidence	Number	LUX	Luxembourg	Europe	≥5 years	410830	1886.53	1053.69	3318.14
Viruses	ROTA	Rotavirus	2001	Incidence	Number	LUX	Luxembourg	Europe	All ages	439236	4681.22	2614.62	8233.59
Viruses	ROTA	Rotavirus	2001	Incidence	Number	LVA	Latvia	Europe	<5 years	94943	14979.9	8366.76	26347.4
Viruses	ROTA	Rotavirus	2001	Incidence	Number	LVA	Latvia	Europe	≥5 years	2259416	10112.1	5647.92	17785.6
Viruses	ROTA	Rotavirus	2001	Incidence	Number	LVA	Latvia	Europe	All ages	2354359	25091.9	14014.7	44133
Viruses	ROTA	Rotavirus	2001	Incidence	Number	MAR	Morocco	Eastern Mediterranean	<5 years	3157945	709468	445228	1.03265e+06
Viruses	ROTA	Rotavirus	2001	Incidence	Number	MAR	Morocco	Eastern Mediterranean	≥5 years	25462375	267319	149131	452041
Viruses	ROTA	Rotavirus	2001	Incidence	Number	MAR	Morocco	Eastern Mediterranean	All ages	28620320	976787	603694	1.46098e+06
Viruses	ROTA	Rotavirus	2001	Incidence	Number	MCO	Monaco	Europe	<5 years	1411	206.486	115.329	363.179
Viruses	ROTA	Rotavirus	2001	Incidence	Number	MCO	Monaco	Europe	≥5 years	31042	139.387	77.8521	245.161
Viruses	ROTA	Rotavirus	2001	Incidence	Number	MCO	Monaco	Europe	All ages	32453	345.873	193.181	608.339
Viruses	ROTA	Rotavirus	2001	Incidence	Number	MDA	Moldova	Europe	<5 years	248580	29106.3	19183.2	41293.1
Viruses	ROTA	Rotavirus	2001	Incidence	Number	MDA	Moldova	Europe	≥5 years	3964225	15642.3	8900.49	24748.3
Viruses	ROTA	Rotavirus	2001	Incidence	Number	MDA	Moldova	Europe	All ages	4212805	44748.6	28827	64308.6
Viruses	ROTA	Rotavirus	2001	Incidence	Number	MDG	Madagascar	Africa	<5 years	3087676	1.23199e+06	757330	1.86304e+06
Viruses	ROTA	Rotavirus	2001	Incidence	Number	MDG	Madagascar	Africa	≥5 years	13686946	1.00307e+06	559967	1.71145e+06
Viruses	ROTA	Rotavirus	2001	Incidence	Number	MDG	Madagascar	Africa	All ages	16774622	2.23506e+06	1.33784e+06	3.5177e+06
Viruses	ROTA	Rotavirus	2001	Incidence	Number	MDV	Maldives	South-East Asia	<5 years	30978	7976.36	5257.09	11551.3
Viruses	ROTA	Rotavirus	2001	Incidence	Number	MDV	Maldives	South-East Asia	≥5 years	253373	4465.03	2662.81	7291.85
Viruses	ROTA	Rotavirus	2001	Incidence	Number	MDV	Maldives	South-East Asia	All ages	284351	12441.4	8067.23	18016.2
Viruses	ROTA	Rotavirus	2001	Incidence	Number	MEX	Mexico	Americas	<5 years	11406579	978709	579990	1.5096e+06
Viruses	ROTA	Rotavirus	2001	Incidence	Number	MEX	Mexico	Americas	≥5 years	87963467	997886	572336	1.60737e+06
Viruses	ROTA	Rotavirus	2001	Incidence	Number	MEX	Mexico	Americas	All ages	99370046	1.97659e+06	1.19099e+06	2.97283e+06
Viruses	ROTA	Rotavirus	2001	Incidence	Number	MHL	Marshall Islands	Western Pacific	<5 years	7921	1345.42	919.295	1916.05
Viruses	ROTA	Rotavirus	2001	Incidence	Number	MHL	Marshall Islands	Western Pacific	≥5 years	43026	850.601	537.059	1322.48
Viruses	ROTA	Rotavirus	2001	Incidence	Number	MHL	Marshall Islands	Western Pacific	All ages	50947	2196.02	1507.11	3159.16
Viruses	ROTA	Rotavirus	2001	Incidence	Number	MKD	North Macedonia	Europe	<5 years	146821	11987.8	7942.26	17062.8
Viruses	ROTA	Rotavirus	2001	Incidence	Number	MKD	North Macedonia	Europe	≥5 years	1914895	1921.44	1058.69	3107.26
Viruses	ROTA	Rotavirus	2001	Incidence	Number	MKD	North Macedonia	Europe	All ages	2061716	13909.2	9033.78	20001.5
Viruses	ROTA	Rotavirus	2001	Incidence	Number	MLI	Mali	Africa	<5 years	2175339	816669	520982	1.16446e+06
Viruses	ROTA	Rotavirus	2001	Incidence	Number	MLI	Mali	Africa	≥5 years	9554836	592066	347719	955529
Viruses	ROTA	Rotavirus	2001	Incidence	Number	MLI	Mali	Africa	All ages	11730175	1.40874e+06	888134	2.06346e+06
Viruses	ROTA	Rotavirus	2001	Incidence	Number	MLT	Malta	Europe	<5 years	22747	2553.71	1426.33	4491.6
Viruses	ROTA	Rotavirus	2001	Incidence	Number	MLT	Malta	Europe	≥5 years	378614	1723.86	962.832	3032.01
Viruses	ROTA	Rotavirus	2001	Incidence	Number	MLT	Malta	Europe	All ages	401361	4277.57	2389.16	7523.61
Viruses	ROTA	Rotavirus	2001	Incidence	Number	MMR	Myanmar	South-East Asia	<5 years	4849809	1.72521e+06	1.22789e+06	2.36019e+06
Viruses	ROTA	Rotavirus	2001	Incidence	Number	MMR	Myanmar	South-East Asia	≥5 years	40686136	631752	394211	961271
Viruses	ROTA	Rotavirus	2001	Incidence	Number	MMR	Myanmar	South-East Asia	All ages	45535945	2.35696e+06	1.6815e+06	3.26868e+06
Viruses	ROTA	Rotavirus	2001	Incidence	Number	MNE	Montenegro	Europe	<5 years	42874	1480.84	940.976	2214.01
Viruses	ROTA	Rotavirus	2001	Incidence	Number	MNE	Montenegro	Europe	≥5 years	591228	436.336	245.79	714
Viruses	ROTA	Rotavirus	2001	Incidence	Number	MNE	Montenegro	Europe	All ages	634102	1917.17	1194.45	2910.91
Viruses	ROTA	Rotavirus	2001	Incidence	Number	MNG	Mongolia	Western Pacific	<5 years	249024	29187.5	19169.6	42990
Viruses	ROTA	Rotavirus	2001	Incidence	Number	MNG	Mongolia	Western Pacific	≥5 years	2217372	6946.41	3645.56	11683.1
Viruses	ROTA	Rotavirus	2001	Incidence	Number	MNG	Mongolia	Western Pacific	All ages	2466396	36133.9	23573	51551.7
Viruses	ROTA	Rotavirus	2001	Incidence	Number	MOZ	Mozambique	Africa	<5 years	3247116	995775	639436	1.51005e+06
Viruses	ROTA	Rotavirus	2001	Incidence	Number	MOZ	Mozambique	Africa	≥5 years	15083381	580688	349685	939544
Viruses	ROTA	Rotavirus	2001	Incidence	Number	MOZ	Mozambique	Africa	All ages	18330497	1.57646e+06	1.00448e+06	2.40472e+06
Viruses	ROTA	Rotavirus	2001	Incidence	Number	MRT	Mauritania	Africa	<5 years	440864	155491	106116	219383
Viruses	ROTA	Rotavirus	2001	Incidence	Number	MRT	Mauritania	Africa	≥5 years	2209046	140847	89044.2	217976
Viruses	ROTA	Rotavirus	2001	Incidence	Number	MRT	Mauritania	Africa	All ages	2649910	296337	199158	421894
Viruses	ROTA	Rotavirus	2001	Incidence	Number	MUS	Mauritius	Africa	<5 years	99325	20462.4	13532.4	28683.6
Viruses	ROTA	Rotavirus	2001	Incidence	Number	MUS	Mauritius	Africa	≥5 years	1122345	21220.6	12217	32831.5
Viruses	ROTA	Rotavirus	2001	Incidence	Number	MUS	Mauritius	Africa	All ages	1221670	41683.1	26374.1	59210
Viruses	ROTA	Rotavirus	2001	Incidence	Number	MWI	Malawi	Africa	<5 years	2091028	658362	413319	965644
Viruses	ROTA	Rotavirus	2001	Incidence	Number	MWI	Malawi	Africa	≥5 years	9361078	465627	265923	748010
Viruses	ROTA	Rotavirus	2001	Incidence	Number	MWI	Malawi	Africa	All ages	11452106	1.12399e+06	692478	1.64061e+06
Viruses	ROTA	Rotavirus	2001	Incidence	Number	MYS	Malaysia	Western Pacific	<5 years	2644188	253093	162164	400733
Viruses	ROTA	Rotavirus	2001	Incidence	Number	MYS	Malaysia	Western Pacific	≥5 years	20595071	379510	208728	658009
Viruses	ROTA	Rotavirus	2001	Incidence	Number	MYS	Malaysia	Western Pacific	All ages	23239259	632603	378653	1.02055e+06
Viruses	ROTA	Rotavirus	2001	Incidence	Number	NAM	Namibia	Africa	<5 years	262159	52577.3	34474.1	73580
Viruses	ROTA	Rotavirus	2001	Incidence	Number	NAM	Namibia	Africa	≥5 years	1576980	98622.2	59747.2	145044
Viruses	ROTA	Rotavirus	2001	Incidence	Number	NAM	Namibia	Africa	All ages	1839139	151200	96997.2	211627
Viruses	ROTA	Rotavirus	2001	Incidence	Number	NER	Niger	Africa	<5 years	2395770	998954	694046	1.36322e+06
Viruses	ROTA	Rotavirus	2001	Incidence	Number	NER	Niger	Africa	≥5 years	9314992	481373	294235	723483
Viruses	ROTA	Rotavirus	2001	Incidence	Number	NER	Niger	Africa	All ages	11710762	1.48033e+06	993206	2.03486e+06
Viruses	ROTA	Rotavirus	2001	Incidence	Number	NGA	Nigeria	Africa	<5 years	22560718	8.69183e+06	5.74322e+06	1.30628e+07
Viruses	ROTA	Rotavirus	2001	Incidence	Number	NGA	Nigeria	Africa	≥5 years	105530641	6.60217e+06	3.79746e+06	1.11978e+07
Viruses	ROTA	Rotavirus	2001	Incidence	Number	NGA	Nigeria	Africa	All ages	128091359	1.5294e+07	9.67785e+06	2.43063e+07
Viruses	ROTA	Rotavirus	2001	Incidence	Number	NIC	Nicaragua	Americas	<5 years	679128	120172	72289.1	188019
Viruses	ROTA	Rotavirus	2001	Incidence	Number	NIC	Nicaragua	Americas	≥5 years	4377062	71007.5	39979.6	119721
Viruses	ROTA	Rotavirus	2001	Incidence	Number	NIC	Nicaragua	Americas	All ages	5056190	191180	113626	286531
Viruses	ROTA	Rotavirus	2001	Incidence	Number	NIU	Niue	Western Pacific	<5 years	189	9.86478	3.71441	19.0559
Viruses	ROTA	Rotavirus	2001	Incidence	Number	NIU	Niue	Western Pacific	≥5 years	1825	6.65914	2.50738	12.8635
Viruses	ROTA	Rotavirus	2001	Incidence	Number	NIU	Niue	Western Pacific	All ages	2014	16.5239	6.22179	31.9195
Viruses	ROTA	Rotavirus	2001	Incidence	Number	NLD	Netherlands	Europe	<5 years	1017776	102581	57294.8	180425
Viruses	ROTA	Rotavirus	2001	Incidence	Number	NLD	Netherlands	Europe	≥5 years	15104639	69246.3	38676.4	121794
Viruses	ROTA	Rotavirus	2001	Incidence	Number	NLD	Netherlands	Europe	All ages	16122415	171827	95971.1	302219
Viruses	ROTA	Rotavirus	2001	Incidence	Number	NOR	Norway	Europe	<5 years	300953	28653	16003.7	50396.5
Viruses	ROTA	Rotavirus	2001	Incidence	Number	NOR	Norway	Europe	≥5 years	4202388	19342	10803.1	34019.7
Viruses	ROTA	Rotavirus	2001	Incidence	Number	NOR	Norway	Europe	All ages	4503341	47995	26806.8	84416.2
Viruses	ROTA	Rotavirus	2001	Incidence	Number	NPL	Nepal	South-East Asia	<5 years	3589640	935149	606848	1.33831e+06
Viruses	ROTA	Rotavirus	2001	Incidence	Number	NPL	Nepal	South-East Asia	≥5 years	21160528	627780	374928	960975
Viruses	ROTA	Rotavirus	2001	Incidence	Number	NPL	Nepal	South-East Asia	All ages	24750168	1.56293e+06	1.03051e+06	2.2302e+06
Viruses	ROTA	Rotavirus	2001	Incidence	Number	NRU	Nauru	Western Pacific	<5 years	1336	49.7304	18.7251	96.0649
Viruses	ROTA	Rotavirus	2001	Incidence	Number	NRU	Nauru	Western Pacific	≥5 years	8817	33.5701	12.6402	64.8478
Viruses	ROTA	Rotavirus	2001	Incidence	Number	NRU	Nauru	Western Pacific	All ages	10153	83.3006	31.3654	160.913
Viruses	ROTA	Rotavirus	2001	Incidence	Number	NZL	New Zealand	Western Pacific	<5 years	282212	18951.4	7135.82	36608.6
Viruses	ROTA	Rotavirus	2001	Incidence	Number	NZL	New Zealand	Western Pacific	≥5 years	3586918	12793	4816.98	24712.4
Viruses	ROTA	Rotavirus	2001	Incidence	Number	NZL	New Zealand	Western Pacific	All ages	3869130	31744.4	11952.8	61321
Viruses	ROTA	Rotavirus	2001	Incidence	Number	OMN	Oman	Eastern Mediterranean	<5 years	264190	14716	5851	29670.9
Viruses	ROTA	Rotavirus	2001	Incidence	Number	OMN	Oman	Eastern Mediterranean	≥5 years	2032257	9933.91	3949.67	20029.1
Viruses	ROTA	Rotavirus	2001	Incidence	Number	OMN	Oman	Eastern Mediterranean	All ages	2296447	24649.9	9800.67	49700
Viruses	ROTA	Rotavirus	2001	Incidence	Number	PAK	Pakistan	Eastern Mediterranean	<5 years	24896305	7.62106e+06	4.84502e+06	1.11888e+07
Viruses	ROTA	Rotavirus	2001	Incidence	Number	PAK	Pakistan	Eastern Mediterranean	≥5 years	132249855	5.50204e+06	3.33503e+06	9.0747e+06
Viruses	ROTA	Rotavirus	2001	Incidence	Number	PAK	Pakistan	Eastern Mediterranean	All ages	157146160	1.31231e+07	8.47715e+06	1.96893e+07
Viruses	ROTA	Rotavirus	2001	Incidence	Number	PAN	Panama	Americas	<5 years	341052	24255.9	12970	41840.9
Viruses	ROTA	Rotavirus	2001	Incidence	Number	PAN	Panama	Americas	≥5 years	2698733	16373.7	8755.27	28244.4
Viruses	ROTA	Rotavirus	2001	Incidence	Number	PAN	Panama	Americas	All ages	3039785	40629.6	21725.2	70085.3
Viruses	ROTA	Rotavirus	2001	Incidence	Number	PER	Peru	Americas	<5 years	3080453	922265	594749	1.36014e+06
Viruses	ROTA	Rotavirus	2001	Incidence	Number	PER	Peru	Americas	≥5 years	23713815	560907	317341	945944
Viruses	ROTA	Rotavirus	2001	Incidence	Number	PER	Peru	Americas	All ages	26794268	1.48317e+06	943254	2.23694e+06
Viruses	ROTA	Rotavirus	2001	Incidence	Number	PHL	Philippines	Western Pacific	<5 years	11100201	3.63561e+06	2.36446e+06	5.29913e+06
Viruses	ROTA	Rotavirus	2001	Incidence	Number	PHL	Philippines	Western Pacific	≥5 years	69459427	1.93184e+06	1.116e+06	3.05519e+06
Viruses	ROTA	Rotavirus	2001	Incidence	Number	PHL	Philippines	Western Pacific	All ages	80559628	5.56745e+06	3.6282e+06	8.01268e+06
Viruses	ROTA	Rotavirus	2001	Incidence	Number	PLW	Palau	Western Pacific	<5 years	1315	170.886	112.202	247.249
Viruses	ROTA	Rotavirus	2001	Incidence	Number	PLW	Palau	Western Pacific	≥5 years	17963	336.415	209.702	533.508
Viruses	ROTA	Rotavirus	2001	Incidence	Number	PLW	Palau	Western Pacific	All ages	19278	507.301	337.089	764.252
Viruses	ROTA	Rotavirus	2001	Incidence	Number	PNG	Papua New Guinea	Western Pacific	<5 years	845097	244778	148309	362709
Viruses	ROTA	Rotavirus	2001	Incidence	Number	PNG	Papua New Guinea	Western Pacific	≥5 years	4786639	137747	74323.2	211357
Viruses	ROTA	Rotavirus	2001	Incidence	Number	PNG	Papua New Guinea	Western Pacific	All ages	5631736	382525	223297	567258
Viruses	ROTA	Rotavirus	2001	Incidence	Number	POL	Poland	Europe	<5 years	1984867	243392	135942	428091
Viruses	ROTA	Rotavirus	2001	Incidence	Number	POL	Poland	Europe	≥5 years	36268545	164300	91766.8	288979
Viruses	ROTA	Rotavirus	2001	Incidence	Number	POL	Poland	Europe	All ages	38253412	407692	227709	717070
Viruses	ROTA	Rotavirus	2001	Incidence	Number	PRK	North Korea	South-East Asia	<5 years	2013816	256040	171981	361584
Viruses	ROTA	Rotavirus	2001	Incidence	Number	PRK	North Korea	South-East Asia	≥5 years	21731313	172112	108051	267785
Viruses	ROTA	Rotavirus	2001	Incidence	Number	PRK	North Korea	South-East Asia	All ages	23745129	428152	289981	609184
Viruses	ROTA	Rotavirus	2001	Incidence	Number	PRT	Portugal	Europe	<5 years	549560	65671.7	36679.8	115507
Viruses	ROTA	Rotavirus	2001	Incidence	Number	PRT	Portugal	Europe	≥5 years	9771931	44331.2	24760.4	77972
Viruses	ROTA	Rotavirus	2001	Incidence	Number	PRT	Portugal	Europe	All ages	10321491	110003	61440.2	193479
Viruses	ROTA	Rotavirus	2001	Incidence	Number	PRY	Paraguay	Americas	<5 years	677349	181501	124146	253471
Viruses	ROTA	Rotavirus	2001	Incidence	Number	PRY	Paraguay	Americas	≥5 years	4470567	70936.3	44588	113242
Viruses	ROTA	Rotavirus	2001	Incidence	Number	PRY	Paraguay	Americas	All ages	5147916	252437	173627	353399
Viruses	ROTA	Rotavirus	2001	Incidence	Number	QAT	Qatar	Eastern Mediterranean	<5 years	54673	4238.09	1685.04	8544.99
Viruses	ROTA	Rotavirus	2001	Incidence	Number	QAT	Qatar	Eastern Mediterranean	≥5 years	606686	2860.89	1137.47	5768.23
Viruses	ROTA	Rotavirus	2001	Incidence	Number	QAT	Qatar	Eastern Mediterranean	All ages	661359	7098.98	2822.52	14313.2
Viruses	ROTA	Rotavirus	2001	Incidence	Number	ROU	Romania	Europe	<5 years	1131402	139888	78132	246042
Viruses	ROTA	Rotavirus	2001	Incidence	Number	ROU	Romania	Europe	≥5 years	20854479	94430.1	52742.3	166089
Viruses	ROTA	Rotavirus	2001	Incidence	Number	ROU	Romania	Europe	All ages	21985881	234318	130874	412131
Viruses	ROTA	Rotavirus	2001	Incidence	Number	RUS	Russia	Europe	<5 years	6335455	948257	542471	1.47845e+06
Viruses	ROTA	Rotavirus	2001	Incidence	Number	RUS	Russia	Europe	≥5 years	140148482	772593	403654	1.25679e+06
Viruses	ROTA	Rotavirus	2001	Incidence	Number	RUS	Russia	Europe	All ages	146483937	1.72085e+06	969626	2.63988e+06
Viruses	ROTA	Rotavirus	2001	Incidence	Number	RWA	Rwanda	Africa	<5 years	1379733	477860	332408	660160
Viruses	ROTA	Rotavirus	2001	Incidence	Number	RWA	Rwanda	Africa	≥5 years	6868034	275528	168659	418304
Viruses	ROTA	Rotavirus	2001	Incidence	Number	RWA	Rwanda	Africa	All ages	8247767	753388	507367	1.04374e+06
Viruses	ROTA	Rotavirus	2001	Incidence	Number	SAU	Saudi Arabia	Eastern Mediterranean	<5 years	2160741	106428	42315.1	214583
Viruses	ROTA	Rotavirus	2001	Incidence	Number	SAU	Saudi Arabia	Eastern Mediterranean	≥5 years	14447438	71843.2	28564.5	144853
Viruses	ROTA	Rotavirus	2001	Incidence	Number	SAU	Saudi Arabia	Eastern Mediterranean	All ages	16608179	178271	70879.6	359436
Viruses	ROTA	Rotavirus	2001	Incidence	Number	SDN	Sudan	Eastern Mediterranean	<5 years	4995135	1.91026e+06	1.14392e+06	2.92491e+06
Viruses	ROTA	Rotavirus	2001	Incidence	Number	SDN	Sudan	Eastern Mediterranean	≥5 years	23168371	528236	288336	881257
Viruses	ROTA	Rotavirus	2001	Incidence	Number	SDN	Sudan	Eastern Mediterranean	All ages	28163506	2.4385e+06	1.4259e+06	3.68341e+06
Viruses	ROTA	Rotavirus	2001	Incidence	Number	SEAR	South-East Asian Region	South-East Asia	<5 years	190213293	4.70724e+07	3.21291e+07	6.54626e+07
Viruses	ROTA	Rotavirus	2001	Incidence	Number	SEAR	South-East Asian Region	South-East Asia	≥5 years	1409452900	6.38999e+07	3.99691e+07	9.92479e+07
Viruses	ROTA	Rotavirus	2001	Incidence	Number	SEAR	South-East Asian Region	South-East Asia	All ages	1599666193	1.10972e+08	7.37701e+07	1.62113e+08
Viruses	ROTA	Rotavirus	2001	Incidence	Number	SEN	Senegal	Africa	<5 years	1679369	640581	406333	1.03697e+06
Viruses	ROTA	Rotavirus	2001	Incidence	Number	SEN	Senegal	Africa	≥5 years	8409436	485807	279284	813885
Viruses	ROTA	Rotavirus	2001	Incidence	Number	SEN	Senegal	Africa	All ages	10088805	1.12639e+06	689893	1.75588e+06
Viruses	ROTA	Rotavirus	2001	Incidence	Number	SGP	Singapore	Western Pacific	<5 years	244095	19982	7523.87	38599.4
Viruses	ROTA	Rotavirus	2001	Incidence	Number	SGP	Singapore	Western Pacific	≥5 years	3835440	13488.7	5078.92	26056.2
Viruses	ROTA	Rotavirus	2001	Incidence	Number	SGP	Singapore	Western Pacific	All ages	4079535	33470.7	12602.8	64655.7
Viruses	ROTA	Rotavirus	2001	Incidence	Number	SLB	Solomon Islands	Western Pacific	<5 years	72228	9858.6	6377.75	14080.6
Viruses	ROTA	Rotavirus	2001	Incidence	Number	SLB	Solomon Islands	Western Pacific	≥5 years	372602	8738.84	5251.52	13299.7
Viruses	ROTA	Rotavirus	2001	Incidence	Number	SLB	Solomon Islands	Western Pacific	All ages	444830	18597.4	12057.5	26624.5
Viruses	ROTA	Rotavirus	2001	Incidence	Number	SLE	Sierra Leone	Africa	<5 years	794336	293867	202181	411869
Viruses	ROTA	Rotavirus	2001	Incidence	Number	SLE	Sierra Leone	Africa	≥5 years	3726161	206142	127476	313834
Viruses	ROTA	Rotavirus	2001	Incidence	Number	SLE	Sierra Leone	Africa	All ages	4520497	500009	333115	701528
Viruses	ROTA	Rotavirus	2001	Incidence	Number	SLV	El Salvador	Americas	<5 years	740525	118678	79223	165065
Viruses	ROTA	Rotavirus	2001	Incidence	Number	SLV	El Salvador	Americas	≥5 years	5216574	103793	64072.5	160227
Viruses	ROTA	Rotavirus	2001	Incidence	Number	SLV	El Salvador	Americas	All ages	5957099	222471	150580	312080
Viruses	ROTA	Rotavirus	2001	Incidence	Number	SMR	San Marino	Europe	<5 years	1424	171.6	95.8442	301.819
Viruses	ROTA	Rotavirus	2001	Incidence	Number	SMR	San Marino	Europe	≥5 years	25546	115.837	64.6988	203.74
Viruses	ROTA	Rotavirus	2001	Incidence	Number	SMR	San Marino	Europe	All ages	26970	287.437	160.543	505.559
Viruses	ROTA	Rotavirus	2001	Incidence	Number	SOM	Somalia	Eastern Mediterranean	<5 years	1832849	582062	377110	822613
Viruses	ROTA	Rotavirus	2001	Incidence	Number	SOM	Somalia	Eastern Mediterranean	≥5 years	7185979	318223	195399	489672
Viruses	ROTA	Rotavirus	2001	Incidence	Number	SOM	Somalia	Eastern Mediterranean	All ages	9018828	900285	573107	1.30617e+06
Viruses	ROTA	Rotavirus	2001	Incidence	Number	SRB	Serbia	Europe	<5 years	369060	12937.8	7886.59	19946.9
Viruses	ROTA	Rotavirus	2001	Incidence	Number	SRB	Serbia	Europe	≥5 years	7304284	5313.79	2980.84	8535.4
Viruses	ROTA	Rotavirus	2001	Incidence	Number	SRB	Serbia	Europe	All ages	7673344	18251.6	11247.6	27449
Viruses	ROTA	Rotavirus	2001	Incidence	Number	SSD	South Sudan	Africa	<5 years	1197024	465356	316589	642346
Viruses	ROTA	Rotavirus	2001	Incidence	Number	SSD	South Sudan	Africa	≥5 years	4970386	318060	199281	488524
Viruses	ROTA	Rotavirus	2001	Incidence	Number	SSD	South Sudan	Africa	All ages	6167410	783416	516156	1.10383e+06
Viruses	ROTA	Rotavirus	2001	Incidence	Number	STP	Sao Tome and Principe	Africa	<5 years	21992	4900.17	3329.57	6807.37
Viruses	ROTA	Rotavirus	2001	Incidence	Number	STP	Sao Tome and Principe	Africa	≥5 years	122791	4677.11	2944.71	7202.42
Viruses	ROTA	Rotavirus	2001	Incidence	Number	STP	Sao Tome and Principe	Africa	All ages	144783	9577.28	6401.56	13669
Viruses	ROTA	Rotavirus	2001	Incidence	Number	SUR	Suriname	Americas	<5 years	55687	5022.15	3346.26	7048.87
Viruses	ROTA	Rotavirus	2001	Incidence	Number	SUR	Suriname	Americas	≥5 years	425875	5820.62	3620.58	9139.73
Viruses	ROTA	Rotavirus	2001	Incidence	Number	SUR	Suriname	Americas	All ages	481562	10842.8	7151.13	15398.7
Viruses	ROTA	Rotavirus	2001	Incidence	Number	SVK	Slovakia	Europe	<5 years	283849	34233.5	19120.5	60211.7
Viruses	ROTA	Rotavirus	2001	Incidence	Number	SVK	Slovakia	Europe	≥5 years	5096560	23109	12907.2	40645.4
Viruses	ROTA	Rotavirus	2001	Incidence	Number	SVK	Slovakia	Europe	All ages	5380409	57342.5	32027.7	100857
Viruses	ROTA	Rotavirus	2001	Incidence	Number	SVN	Slovenia	Europe	<5 years	91275	12649.1	7064.95	22247.9
Viruses	ROTA	Rotavirus	2001	Incidence	Number	SVN	Slovenia	Europe	≥5 years	1896760	8538.68	4769.13	15018.3
Viruses	ROTA	Rotavirus	2001	Incidence	Number	SVN	Slovenia	Europe	All ages	1988035	21187.8	11834.1	37266.2
Viruses	ROTA	Rotavirus	2001	Incidence	Number	SWE	Sweden	Europe	<5 years	457852	56518.3	31567.3	99407.3
Viruses	ROTA	Rotavirus	2001	Incidence	Number	SWE	Sweden	Europe	≥5 years	8425012	38152.2	21309.3	67104.1
Viruses	ROTA	Rotavirus	2001	Incidence	Number	SWE	Sweden	Europe	All ages	8882864	94670.5	52876.6	166511
Viruses	ROTA	Rotavirus	2001	Incidence	Number	SWZ	Eswatini	Africa	<5 years	149524	42617.2	29338.2	59560.4
Viruses	ROTA	Rotavirus	2001	Incidence	Number	SWZ	Eswatini	Africa	≥5 years	897021	65146.9	41379.8	100215
Viruses	ROTA	Rotavirus	2001	Incidence	Number	SWZ	Eswatini	Africa	All ages	1046545	107764	72339	157074
Viruses	ROTA	Rotavirus	2001	Incidence	Number	SYC	Seychelles	Africa	<5 years	7397	688.989	442.749	1001.99
Viruses	ROTA	Rotavirus	2001	Incidence	Number	SYC	Seychelles	Africa	≥5 years	76569	1081.52	640.591	1653.63
Viruses	ROTA	Rotavirus	2001	Incidence	Number	SYC	Seychelles	Africa	All ages	83966	1770.51	1124.54	2531.3
Viruses	ROTA	Rotavirus	2001	Incidence	Number	SYR	Syria	Eastern Mediterranean	<5 years	2476988	308554	200305	458762
Viruses	ROTA	Rotavirus	2001	Incidence	Number	SYR	Syria	Eastern Mediterranean	≥5 years	14366789	184865	104337	299141
Viruses	ROTA	Rotavirus	2001	Incidence	Number	SYR	Syria	Eastern Mediterranean	All ages	16843777	493419	315893	731129
Viruses	ROTA	Rotavirus	2001	Incidence	Number	TCD	Chad	Africa	<5 years	1786635	700501	484403	949824
Viruses	ROTA	Rotavirus	2001	Incidence	Number	TCD	Chad	Africa	≥5 years	6867121	343457	212990	529664
Viruses	ROTA	Rotavirus	2001	Incidence	Number	TCD	Chad	Africa	All ages	8653756	1.04396e+06	703487	1.44188e+06
Viruses	ROTA	Rotavirus	2001	Incidence	Number	TGO	Togo	Africa	<5 years	842519	318381	219519	438818
Viruses	ROTA	Rotavirus	2001	Incidence	Number	TGO	Togo	Africa	≥5 years	4366808	227238	141030	344795
Viruses	ROTA	Rotavirus	2001	Incidence	Number	TGO	Togo	Africa	All ages	5209327	545619	368423	772067
Viruses	ROTA	Rotavirus	2001	Incidence	Number	THA	Thailand	South-East Asia	<5 years	4822837	827672	500170	1.18317e+06
Viruses	ROTA	Rotavirus	2001	Incidence	Number	THA	Thailand	South-East Asia	≥5 years	58517754	1.01071e+06	589075	1.62849e+06
Viruses	ROTA	Rotavirus	2001	Incidence	Number	THA	Thailand	South-East Asia	All ages	63340591	1.83838e+06	1.12326e+06	2.69716e+06
Viruses	ROTA	Rotavirus	2001	Incidence	Number	TJK	Tajikistan	Europe	<5 years	886040	223027	152966	314106
Viruses	ROTA	Rotavirus	2001	Incidence	Number	TJK	Tajikistan	Europe	≥5 years	5460032	83878.1	51629.3	127985
Viruses	ROTA	Rotavirus	2001	Incidence	Number	TJK	Tajikistan	Europe	All ages	6346072	306905	207554	433378
Viruses	ROTA	Rotavirus	2001	Incidence	Number	TKM	Turkmenistan	Europe	<5 years	525697	95993.3	63476.6	134732
Viruses	ROTA	Rotavirus	2001	Incidence	Number	TKM	Turkmenistan	Europe	≥5 years	4102876	28895.6	16418.8	44098.8
Viruses	ROTA	Rotavirus	2001	Incidence	Number	TKM	Turkmenistan	Europe	All ages	4628573	124889	82287.5	175624
Viruses	ROTA	Rotavirus	2001	Incidence	Number	TLS	Timor-Leste	South-East Asia	<5 years	128045	44336.6	30775.3	62052
Viruses	ROTA	Rotavirus	2001	Incidence	Number	TLS	Timor-Leste	South-East Asia	≥5 years	647965	15507.8	9660.95	23691.6
Viruses	ROTA	Rotavirus	2001	Incidence	Number	TLS	Timor-Leste	South-East Asia	All ages	776010	59844.4	42200.6	83544.9
Viruses	ROTA	Rotavirus	2001	Incidence	Number	TON	Tonga	Western Pacific	<5 years	14167	1189.96	776.052	1762
Viruses	ROTA	Rotavirus	2001	Incidence	Number	TON	Tonga	Western Pacific	≥5 years	88823	1831.84	1090.09	2957.6
Viruses	ROTA	Rotavirus	2001	Incidence	Number	TON	Tonga	Western Pacific	All ages	102990	3021.8	1977.71	4590.44
Viruses	ROTA	Rotavirus	2001	Incidence	Number	TTO	Trinidad and Tobago	Americas	<5 years	96416	10552.7	5642.66	18203.1
Viruses	ROTA	Rotavirus	2001	Incidence	Number	TTO	Trinidad and Tobago	Americas	≥5 years	1226060	7123.49	3809.03	12287.9
Viruses	ROTA	Rotavirus	2001	Incidence	Number	TTO	Trinidad and Tobago	Americas	All ages	1322476	17676.2	9451.69	30491
Viruses	ROTA	Rotavirus	2001	Incidence	Number	TUN	Tunisia	Eastern Mediterranean	<5 years	869000	104817	69390.4	146217
Viruses	ROTA	Rotavirus	2001	Incidence	Number	TUN	Tunisia	Eastern Mediterranean	≥5 years	8949223	85569.4	50354.8	137826
Viruses	ROTA	Rotavirus	2001	Incidence	Number	TUN	Tunisia	Eastern Mediterranean	All ages	9818223	190386	124967	273772
Viruses	ROTA	Rotavirus	2001	Incidence	Number	TUR	Turkey	Europe	<5 years	6687463	976140	611945	1.42984e+06
Viruses	ROTA	Rotavirus	2001	Incidence	Number	TUR	Turkey	Europe	≥5 years	59150768	595488	328373	964377
Viruses	ROTA	Rotavirus	2001	Incidence	Number	TUR	Turkey	Europe	All ages	65838231	1.57163e+06	976172	2.2957e+06
Viruses	ROTA	Rotavirus	2001	Incidence	Number	TUV	Tuvalu	Western Pacific	<5 years	1225	112.207	74.114	163.214
Viruses	ROTA	Rotavirus	2001	Incidence	Number	TUV	Tuvalu	Western Pacific	≥5 years	8344	144.553	89.8331	231.496
Viruses	ROTA	Rotavirus	2001	Incidence	Number	TUV	Tuvalu	Western Pacific	All ages	9569	256.76	172.377	382.76
Viruses	ROTA	Rotavirus	2001	Incidence	Number	TZA	Tanzania	Africa	<5 years	6081803	1.73117e+06	1.17209e+06	2.53251e+06
Viruses	ROTA	Rotavirus	2001	Incidence	Number	TZA	Tanzania	Africa	≥5 years	28666074	1.76927e+06	1.03277e+06	2.94036e+06
Viruses	ROTA	Rotavirus	2001	Incidence	Number	TZA	Tanzania	Africa	All ages	34747877	3.50045e+06	2.26472e+06	5.41154e+06
Viruses	ROTA	Rotavirus	2001	Incidence	Number	UGA	Uganda	Africa	<5 years	4876099	1.48911e+06	998548	2.10035e+06
Viruses	ROTA	Rotavirus	2001	Incidence	Number	UGA	Uganda	Africa	≥5 years	19499177	963025	589497	1.46037e+06
Viruses	ROTA	Rotavirus	2001	Incidence	Number	UGA	Uganda	Africa	All ages	24375276	2.45213e+06	1.63024e+06	3.4542e+06
Viruses	ROTA	Rotavirus	2001	Incidence	Number	UKR	Ukraine	Europe	<5 years	2097134	179028	112798	282372
Viruses	ROTA	Rotavirus	2001	Incidence	Number	UKR	Ukraine	Europe	≥5 years	47243515	125849	73984.7	202505
Viruses	ROTA	Rotavirus	2001	Incidence	Number	UKR	Ukraine	Europe	All ages	49340649	304877	193628	454982
Viruses	ROTA	Rotavirus	2001	Incidence	Number	URY	Uruguay	Americas	<5 years	263559	26102.4	13957.3	45026.1
Viruses	ROTA	Rotavirus	2001	Incidence	Number	URY	Uruguay	Americas	≥5 years	3007636	17620.2	9421.78	30394.5
Viruses	ROTA	Rotavirus	2001	Incidence	Number	URY	Uruguay	Americas	All ages	3271195	43722.7	23379.1	75420.7
Viruses	ROTA	Rotavirus	2001	Incidence	Number	USA	United States	Americas	<5 years	19110759	2.25719e+06	1.20695e+06	3.89361e+06
Viruses	ROTA	Rotavirus	2001	Incidence	Number	USA	United States	Americas	≥5 years	263763937	1.5237e+06	814743	2.62835e+06
Viruses	ROTA	Rotavirus	2001	Incidence	Number	USA	United States	Americas	All ages	282874696	3.78089e+06	2.0217e+06	6.52196e+06
Viruses	ROTA	Rotavirus	2001	Incidence	Number	UZB	Uzbekistan	Europe	<5 years	2759250	178332	121580	251814
Viruses	ROTA	Rotavirus	2001	Incidence	Number	UZB	Uzbekistan	Europe	≥5 years	22177104	77398	44892.6	125267
Viruses	ROTA	Rotavirus	2001	Incidence	Number	UZB	Uzbekistan	Europe	All ages	24936354	255730	174092	365876
Viruses	ROTA	Rotavirus	2001	Incidence	Number	VCT	Saint Vincent and the Grenadines	Americas	<5 years	11806	689.336	462.016	968.782
Viruses	ROTA	Rotavirus	2001	Incidence	Number	VCT	Saint Vincent and the Grenadines	Americas	≥5 years	101768	1509.16	924.94	2391.84
Viruses	ROTA	Rotavirus	2001	Incidence	Number	VCT	Saint Vincent and the Grenadines	Americas	All ages	113574	2198.49	1409.65	3332.76
Viruses	ROTA	Rotavirus	2001	Incidence	Number	VEN	Venezuela	Americas	<5 years	2841650	352002	211355	533223
Viruses	ROTA	Rotavirus	2001	Incidence	Number	VEN	Venezuela	Americas	≥5 years	21913962	275123	152991	432057
Viruses	ROTA	Rotavirus	2001	Incidence	Number	VEN	Venezuela	Americas	All ages	24755612	627126	364572	960445
Viruses	ROTA	Rotavirus	2001	Incidence	Number	VNM	Vietnam	Western Pacific	<5 years	6895316	1.49932e+06	943541	2.22275e+06
Viruses	ROTA	Rotavirus	2001	Incidence	Number	VNM	Vietnam	Western Pacific	≥5 years	70670016	1.25955e+06	688167	2.01778e+06
Viruses	ROTA	Rotavirus	2001	Incidence	Number	VNM	Vietnam	Western Pacific	All ages	77565332	2.75887e+06	1.68812e+06	4.11093e+06
Viruses	ROTA	Rotavirus	2001	Incidence	Number	VUT	Vanuatu	Western Pacific	<5 years	28214	4643.11	2993.88	6755.68
Viruses	ROTA	Rotavirus	2001	Incidence	Number	VUT	Vanuatu	Western Pacific	≥5 years	160410	4241.32	2564.55	6516.29
Viruses	ROTA	Rotavirus	2001	Incidence	Number	VUT	Vanuatu	Western Pacific	All ages	188624	8884.43	5797.15	12778.5
Viruses	ROTA	Rotavirus	2001	Incidence	Number	WPR	Western Pacific Region	Western Pacific	<5 years	120059714	1.47499e+07	1.01852e+07	2.08102e+07
Viruses	ROTA	Rotavirus	2001	Incidence	Number	WPR	Western Pacific Region	Western Pacific	≥5 years	1565519447	1.12108e+07	7.0883e+06	1.74575e+07
Viruses	ROTA	Rotavirus	2001	Incidence	Number	WPR	Western Pacific Region	Western Pacific	All ages	1685579161	2.59606e+07	1.76328e+07	3.63375e+07
Viruses	ROTA	Rotavirus	2001	Incidence	Number	WSM	Samoa	Western Pacific	<5 years	27286	2632.71	1650.6	3876.23
Viruses	ROTA	Rotavirus	2001	Incidence	Number	WSM	Samoa	Western Pacific	≥5 years	155096	3085.26	1780.09	4865.54
Viruses	ROTA	Rotavirus	2001	Incidence	Number	WSM	Samoa	Western Pacific	All ages	182382	5717.97	3615.42	8324.21
Viruses	ROTA	Rotavirus	2001	Incidence	Number	YEM	Yemen	Eastern Mediterranean	<5 years	3551592	1.2231e+06	814811	1.76126e+06
Viruses	ROTA	Rotavirus	2001	Incidence	Number	YEM	Yemen	Eastern Mediterranean	≥5 years	16372052	360256	212585	580717
Viruses	ROTA	Rotavirus	2001	Incidence	Number	YEM	Yemen	Eastern Mediterranean	All ages	19923644	1.58336e+06	1.03119e+06	2.27438e+06
Viruses	ROTA	Rotavirus	2001	Incidence	Number	ZAF	South Africa	Africa	<5 years	5059044	1.22992e+06	761677	1.79253e+06
Viruses	ROTA	Rotavirus	2001	Incidence	Number	ZAF	South Africa	Africa	≥5 years	42295748	2.74511e+06	1.63101e+06	4.24178e+06
Viruses	ROTA	Rotavirus	2001	Incidence	Number	ZAF	South Africa	Africa	All ages	47354792	3.97503e+06	2.47451e+06	5.87439e+06
Viruses	ROTA	Rotavirus	2001	Incidence	Number	ZMB	Zambia	Africa	<5 years	1920536	714532	457662	1.08717e+06
Viruses	ROTA	Rotavirus	2001	Incidence	Number	ZMB	Zambia	Africa	≥5 years	8241516	453676	267694	788118
Viruses	ROTA	Rotavirus	2001	Incidence	Number	ZMB	Zambia	Africa	All ages	10162052	1.16821e+06	732631	1.8103e+06
Viruses	ROTA	Rotavirus	2001	Incidence	Number	ZWE	Zimbabwe	Africa	<5 years	1825100	338734	212151	511362
Viruses	ROTA	Rotavirus	2001	Incidence	Number	ZWE	Zimbabwe	Africa	≥5 years	10102522	495258	281143	813390
Viruses	ROTA	Rotavirus	2001	Incidence	Number	ZWE	Zimbabwe	Africa	All ages	11927622	833993	509758	1.26179e+06
Viruses	ROTA	Rotavirus	2001	Incidence	Rate per 100,000	AFG	Afghanistan	Eastern Mediterranean	<5 years	4162574	21737.9	14016.5	31314.4
Viruses	ROTA	Rotavirus	2001	Incidence	Rate per 100,000	AFG	Afghanistan	Eastern Mediterranean	≥5 years	15846122	1127.53	613.606	1851.28
Viruses	ROTA	Rotavirus	2001	Incidence	Rate per 100,000	AFG	Afghanistan	Eastern Mediterranean	All ages	20008696	5415.28	3447.72	8023.36
Viruses	ROTA	Rotavirus	2001	Incidence	Rate per 100,000	AFR	African Region	Africa	<5 years	116764586	34134.6	23770.9	46729.9
Viruses	ROTA	Rotavirus	2001	Incidence	Rate per 100,000	AFR	African Region	Africa	≥5 years	567408826	5174.19	3296.59	7809.53
Viruses	ROTA	Rotavirus	2001	Incidence	Rate per 100,000	AFR	African Region	Africa	All ages	684173412	10116.7	6849.49	14109.5
Viruses	ROTA	Rotavirus	2001	Incidence	Rate per 100,000	AGO	Angola	Africa	<5 years	3019197	42181.3	27519.6	64499.4
Viruses	ROTA	Rotavirus	2001	Incidence	Rate per 100,000	AGO	Angola	Africa	≥5 years	13445066	4084.94	2415.28	7151.83
Viruses	ROTA	Rotavirus	2001	Incidence	Rate per 100,000	AGO	Angola	Africa	All ages	16464263	11071	7103.86	17095.2
Viruses	ROTA	Rotavirus	2001	Incidence	Rate per 100,000	ALB	Albania	Europe	<5 years	281435	4670.87	2880.47	7162.92
Viruses	ROTA	Rotavirus	2001	Incidence	Rate per 100,000	ALB	Albania	Europe	≥5 years	2873274	106.384	54.7271	182.967
Viruses	ROTA	Rotavirus	2001	Incidence	Rate per 100,000	ALB	Albania	Europe	All ages	3154709	513.587	311.599	795.057
Viruses	ROTA	Rotavirus	2001	Incidence	Rate per 100,000	AMR	Region of the Americas	Americas	<5 years	76905660	14004.3	10157.4	18595.7
Viruses	ROTA	Rotavirus	2001	Incidence	Rate per 100,000	AMR	Region of the Americas	Americas	≥5 years	756707484	1152.74	787.922	1723.83
Viruses	ROTA	Rotavirus	2001	Incidence	Rate per 100,000	AMR	Region of the Americas	Americas	All ages	833613144	2338.38	1661.08	3137.96
Viruses	ROTA	Rotavirus	2001	Incidence	Rate per 100,000	AND	Andorra	Europe	<5 years	3394	12299.1	6869.47	21632.4
Viruses	ROTA	Rotavirus	2001	Incidence	Rate per 100,000	AND	Andorra	Europe	≥5 years	62213	452.935	252.979	796.646
Viruses	ROTA	Rotavirus	2001	Incidence	Rate per 100,000	AND	Andorra	Europe	All ages	65607	1065.77	595.265	1874.52
Viruses	ROTA	Rotavirus	2001	Incidence	Rate per 100,000	ARE	United Arab Emirates	Eastern Mediterranean	<5 years	274965	8408.13	3343.03	16952.8
Viruses	ROTA	Rotavirus	2001	Incidence	Rate per 100,000	ARE	United Arab Emirates	Eastern Mediterranean	≥5 years	3332844	468.266	186.18	944.134
Viruses	ROTA	Rotavirus	2001	Incidence	Rate per 100,000	ARE	United Arab Emirates	Eastern Mediterranean	All ages	3607809	1073.39	426.775	2164.21
Viruses	ROTA	Rotavirus	2001	Incidence	Rate per 100,000	ARG	Argentina	Americas	<5 years	3523949	14871.7	9153.78	22529.1
Viruses	ROTA	Rotavirus	2001	Incidence	Rate per 100,000	ARG	Argentina	Americas	≥5 years	33897440	1846.81	1027.84	3119.96
Viruses	ROTA	Rotavirus	2001	Incidence	Rate per 100,000	ARG	Argentina	Americas	All ages	37421389	3073.35	1840.33	4920.91
Viruses	ROTA	Rotavirus	2001	Incidence	Rate per 100,000	ARM	Armenia	Europe	<5 years	198188	14635.2	9582.08	20651.6
Viruses	ROTA	Rotavirus	2001	Incidence	Rate per 100,000	ARM	Armenia	Europe	≥5 years	2906489	683.611	395.031	1075.47
Viruses	ROTA	Rotavirus	2001	Incidence	Rate per 100,000	ARM	Armenia	Europe	All ages	3104677	1574.21	992.472	2285.71
Viruses	ROTA	Rotavirus	2001	Incidence	Rate per 100,000	ATG	Antigua and Barbuda	Americas	<5 years	7056	8543.45	4568.3	14737.3
Viruses	ROTA	Rotavirus	2001	Incidence	Rate per 100,000	ATG	Antigua and Barbuda	Americas	≥5 years	68491	594.14	317.695	1024.88
Viruses	ROTA	Rotavirus	2001	Incidence	Rate per 100,000	ATG	Antigua and Barbuda	Americas	All ages	75547	1336.6	714.696	2305.6
Viruses	ROTA	Rotavirus	2001	Incidence	Rate per 100,000	AUS	Australia	Western Pacific	<5 years	1282441	7351.58	2768.11	14201.1
Viruses	ROTA	Rotavirus	2001	Incidence	Rate per 100,000	AUS	Australia	Western Pacific	≥5 years	17965772	354.244	133.385	684.299
Viruses	ROTA	Rotavirus	2001	Incidence	Rate per 100,000	AUS	Australia	Western Pacific	All ages	19248213	820.453	308.927	1584.88
Viruses	ROTA	Rotavirus	2001	Incidence	Rate per 100,000	AUT	Austria	Europe	<5 years	414484	12314.6	6878.13	21659.6
Viruses	ROTA	Rotavirus	2001	Incidence	Rate per 100,000	AUT	Austria	Europe	≥5 years	7607709	452.904	252.962	796.591
Viruses	ROTA	Rotavirus	2001	Incidence	Rate per 100,000	AUT	Austria	Europe	All ages	8022193	1065.77	595.265	1874.52
Viruses	ROTA	Rotavirus	2001	Incidence	Rate per 100,000	AZE	Azerbaijan	Europe	<5 years	629988	13085.3	8599.64	18514.4
Viruses	ROTA	Rotavirus	2001	Incidence	Rate per 100,000	AZE	Azerbaijan	Europe	≥5 years	7584674	522.783	292.304	839.581
Viruses	ROTA	Rotavirus	2001	Incidence	Rate per 100,000	AZE	Azerbaijan	Europe	All ages	8214662	1486.21	945.837	2145.44
Viruses	ROTA	Rotavirus	2001	Incidence	Rate per 100,000	BDI	Burundi	Africa	<5 years	1163797	33864.2	23060	47218.3
Viruses	ROTA	Rotavirus	2001	Incidence	Rate per 100,000	BDI	Burundi	Africa	≥5 years	5373314	5281.26	3205.71	8015.47
Viruses	ROTA	Rotavirus	2001	Incidence	Rate per 100,000	BDI	Burundi	Africa	All ages	6537111	10369.9	6986.42	14570.5
Viruses	ROTA	Rotavirus	2001	Incidence	Rate per 100,000	BEL	Belgium	Europe	<5 years	577253	11313.2	6318.81	19898.3
Viruses	ROTA	Rotavirus	2001	Incidence	Rate per 100,000	BEL	Belgium	Europe	≥5 years	9686755	455.098	254.188	800.451
Viruses	ROTA	Rotavirus	2001	Incidence	Rate per 100,000	BEL	Belgium	Europe	All ages	10264008	1065.77	595.265	1874.52
Viruses	ROTA	Rotavirus	2001	Incidence	Rate per 100,000	BEN	Benin	Africa	<5 years	1302321	29886	20527.1	41551.3
Viruses	ROTA	Rotavirus	2001	Incidence	Rate per 100,000	BEN	Benin	Africa	≥5 years	6029965	4902.94	3087.12	7363.58
Viruses	ROTA	Rotavirus	2001	Incidence	Rate per 100,000	BEN	Benin	Africa	All ages	7332286	9340.29	6255.57	13327.4
Viruses	ROTA	Rotavirus	2001	Incidence	Rate per 100,000	BFA	Burkina Faso	Africa	<5 years	2217601	37662.2	24223.8	53609.1
Viruses	ROTA	Rotavirus	2001	Incidence	Rate per 100,000	BFA	Burkina Faso	Africa	≥5 years	9888210	4465.09	2519.13	7261.11
Viruses	ROTA	Rotavirus	2001	Incidence	Rate per 100,000	BFA	Burkina Faso	Africa	All ages	12105811	10546.3	6723.55	15545.7
Viruses	ROTA	Rotavirus	2001	Incidence	Rate per 100,000	BGD	Bangladesh	South-East Asia	<5 years	17898550	20937	14240.9	29012.4
Viruses	ROTA	Rotavirus	2001	Incidence	Rate per 100,000	BGD	Bangladesh	South-East Asia	≥5 years	117823305	3421.63	2135.22	5226.11
Viruses	ROTA	Rotavirus	2001	Incidence	Rate per 100,000	BGD	Bangladesh	South-East Asia	All ages	135721855	5731.5	3806.97	8321.25
Viruses	ROTA	Rotavirus	2001	Incidence	Rate per 100,000	BGR	Bulgaria	Europe	<5 years	329357	2228.3	1439.96	3268.29
Viruses	ROTA	Rotavirus	2001	Incidence	Rate per 100,000	BGR	Bulgaria	Europe	≥5 years	7636561	39.684	22.7535	62.2918
Viruses	ROTA	Rotavirus	2001	Incidence	Rate per 100,000	BGR	Bulgaria	Europe	All ages	7965918	130.174	82.3034	191.16
Viruses	ROTA	Rotavirus	2001	Incidence	Rate per 100,000	BHR	Bahrain	Eastern Mediterranean	<5 years	69806	6214.61	2470.89	12530.1
Viruses	ROTA	Rotavirus	2001	Incidence	Rate per 100,000	BHR	Bahrain	Eastern Mediterranean	≥5 years	607170	482.311	191.764	972.452
Viruses	ROTA	Rotavirus	2001	Incidence	Rate per 100,000	BHR	Bahrain	Eastern Mediterranean	All ages	676976	1073.39	426.775	2164.21
Viruses	ROTA	Rotavirus	2001	Incidence	Rate per 100,000	BHS	Bahamas	Americas	<5 years	29471	8826.68	4719.75	15225.8
Viruses	ROTA	Rotavirus	2001	Incidence	Rate per 100,000	BHS	Bahamas	Americas	≥5 years	296529	592.183	316.648	1021.5
Viruses	ROTA	Rotavirus	2001	Incidence	Rate per 100,000	BHS	Bahamas	Americas	All ages	326000	1336.6	714.696	2305.6
Viruses	ROTA	Rotavirus	2001	Incidence	Rate per 100,000	BIH	Bosnia and Herzegovina	Europe	<5 years	234600	4874.37	3102.41	7270.48
Viruses	ROTA	Rotavirus	2001	Incidence	Rate per 100,000	BIH	Bosnia and Herzegovina	Europe	≥5 years	3935101	88.6623	49.1617	142.418
Viruses	ROTA	Rotavirus	2001	Incidence	Rate per 100,000	BIH	Bosnia and Herzegovina	Europe	All ages	4169701	357.921	220.813	529.009
Viruses	ROTA	Rotavirus	2001	Incidence	Rate per 100,000	BLR	Belarus	Europe	<5 years	457562	10311.4	6898.4	14606.4
Viruses	ROTA	Rotavirus	2001	Incidence	Rate per 100,000	BLR	Belarus	Europe	≥5 years	9509620	300.783	175.257	477.989
Viruses	ROTA	Rotavirus	2001	Incidence	Rate per 100,000	BLR	Belarus	Europe	All ages	9967182	760.341	484.189	1098.18
Viruses	ROTA	Rotavirus	2001	Incidence	Rate per 100,000	BLZ	Belize	Americas	<5 years	34362	5519.21	3678.52	7841.18
Viruses	ROTA	Rotavirus	2001	Incidence	Rate per 100,000	BLZ	Belize	Americas	≥5 years	210238	1407.37	848.119	2307.54
Viruses	ROTA	Rotavirus	2001	Incidence	Rate per 100,000	BLZ	Belize	Americas	All ages	244600	1985.02	1293.9	2987.8
Viruses	ROTA	Rotavirus	2001	Incidence	Rate per 100,000	BOL	Bolivia	Americas	<5 years	1171206	25945.6	16568	37989.7
Viruses	ROTA	Rotavirus	2001	Incidence	Rate per 100,000	BOL	Bolivia	Americas	≥5 years	7508146	1343.28	762.844	2185.37
Viruses	ROTA	Rotavirus	2001	Incidence	Rate per 100,000	BOL	Bolivia	Americas	All ages	8679352	4663.15	3014.36	6938.78
Viruses	ROTA	Rotavirus	2001	Incidence	Rate per 100,000	BRA	Brazil	Americas	<5 years	17141780	14681.1	8908.73	22986.1
Viruses	ROTA	Rotavirus	2001	Incidence	Rate per 100,000	BRA	Brazil	Americas	≥5 years	158039611	1417.29	828.639	2408.8
Viruses	ROTA	Rotavirus	2001	Incidence	Rate per 100,000	BRA	Brazil	Americas	All ages	175181391	2715.17	1688.65	4381.77
Viruses	ROTA	Rotavirus	2001	Incidence	Rate per 100,000	BRB	Barbados	Americas	<5 years	18526	11265	6023.57	19432
Viruses	ROTA	Rotavirus	2001	Incidence	Rate per 100,000	BRB	Barbados	Americas	≥5 years	243015	579.711	309.98	999.99
Viruses	ROTA	Rotavirus	2001	Incidence	Rate per 100,000	BRB	Barbados	Americas	All ages	261541	1336.6	714.696	2305.6
Viruses	ROTA	Rotavirus	2001	Incidence	Rate per 100,000	BRN	Brunei	Western Pacific	<5 years	32511	4970.58	1871.59	9601.74
Viruses	ROTA	Rotavirus	2001	Incidence	Rate per 100,000	BRN	Brunei	Western Pacific	≥5 years	297410	366.786	138.107	708.526
Viruses	ROTA	Rotavirus	2001	Incidence	Rate per 100,000	BRN	Brunei	Western Pacific	All ages	329921	820.453	308.927	1584.88
Viruses	ROTA	Rotavirus	2001	Incidence	Rate per 100,000	BTN	Bhutan	South-East Asia	<5 years	74194	17160.2	11438.2	24442
Viruses	ROTA	Rotavirus	2001	Incidence	Rate per 100,000	BTN	Bhutan	South-East Asia	≥5 years	529710	2991.28	1872.49	4575.68
Viruses	ROTA	Rotavirus	2001	Incidence	Rate per 100,000	BTN	Bhutan	South-East Asia	All ages	603904	4732.03	3209.68	6818.84
Viruses	ROTA	Rotavirus	2001	Incidence	Rate per 100,000	BWA	Botswana	Africa	<5 years	211907	23171	14184.5	33955.7
Viruses	ROTA	Rotavirus	2001	Incidence	Rate per 100,000	BWA	Botswana	Africa	≥5 years	1483298	6209.48	3546.77	10159.6
Viruses	ROTA	Rotavirus	2001	Incidence	Rate per 100,000	BWA	Botswana	Africa	All ages	1695205	8329.74	4948.09	13054.8
Viruses	ROTA	Rotavirus	2001	Incidence	Rate per 100,000	CAF	Central African Republic	Africa	<5 years	671336	37183.3	22764.3	54312.2
Viruses	ROTA	Rotavirus	2001	Incidence	Rate per 100,000	CAF	Central African Republic	Africa	≥5 years	3214847	3398.82	1873.49	5316.6
Viruses	ROTA	Rotavirus	2001	Incidence	Rate per 100,000	CAF	Central African Republic	Africa	All ages	3886183	9235.07	5470.3	13365
Viruses	ROTA	Rotavirus	2001	Incidence	Rate per 100,000	CAN	Canada	Americas	<5 years	1788297	13853.4	7407.59	23896.8
Viruses	ROTA	Rotavirus	2001	Incidence	Rate per 100,000	CAN	Canada	Americas	≥5 years	29258794	571.57	305.627	985.947
Viruses	ROTA	Rotavirus	2001	Incidence	Rate per 100,000	CAN	Canada	Americas	All ages	31047091	1336.6	714.696	2305.6
Viruses	ROTA	Rotavirus	2001	Incidence	Rate per 100,000	CHE	Switzerland	Europe	<5 years	397906	11518.7	6433.58	20259.7
Viruses	ROTA	Rotavirus	2001	Incidence	Rate per 100,000	CHE	Switzerland	Europe	≥5 years	6805670	454.615	253.918	799.601
Viruses	ROTA	Rotavirus	2001	Incidence	Rate per 100,000	CHE	Switzerland	Europe	All ages	7203576	1065.77	595.265	1874.52
Viruses	ROTA	Rotavirus	2001	Incidence	Rate per 100,000	CHL	Chile	Americas	<5 years	1302259	9555.6	5109.51	16483.2
Viruses	ROTA	Rotavirus	2001	Incidence	Rate per 100,000	CHL	Chile	Americas	≥5 years	14292583	587.727	314.266	1013.82
Viruses	ROTA	Rotavirus	2001	Incidence	Rate per 100,000	CHL	Chile	Americas	All ages	15594842	1336.6	714.696	2305.6
Viruses	ROTA	Rotavirus	2001	Incidence	Rate per 100,000	CHN	China	Western Pacific	<5 years	84567559	8630.96	5719.4	12685.9
Viruses	ROTA	Rotavirus	2001	Incidence	Rate per 100,000	CHN	China	Western Pacific	≥5 years	1189867877	545.334	324.739	898.172
Viruses	ROTA	Rotavirus	2001	Incidence	Rate per 100,000	CHN	China	Western Pacific	All ages	1274435436	1081.87	722.427	1627.78
Viruses	ROTA	Rotavirus	2001	Incidence	Rate per 100,000	CIV	Cote d'Ivoire	Africa	<5 years	3259043	32223.2	21989.1	44646.2
Viruses	ROTA	Rotavirus	2001	Incidence	Rate per 100,000	CIV	Cote d'Ivoire	Africa	≥5 years	14680608	3996.94	2476.97	6278.43
Viruses	ROTA	Rotavirus	2001	Incidence	Rate per 100,000	CIV	Cote d'Ivoire	Africa	All ages	17939651	9124.72	6036.91	12784.2
Viruses	ROTA	Rotavirus	2001	Incidence	Rate per 100,000	CMR	Cameroon	Africa	<5 years	2575832	38122.9	25500.1	56456.3
Viruses	ROTA	Rotavirus	2001	Incidence	Rate per 100,000	CMR	Cameroon	Africa	≥5 years	12532006	4755.84	2737.31	7947.74
Viruses	ROTA	Rotavirus	2001	Incidence	Rate per 100,000	CMR	Cameroon	Africa	All ages	15107838	10444.8	6705.74	16055.7
Viruses	ROTA	Rotavirus	2001	Incidence	Rate per 100,000	COD	Democratic Republic of Congo	Africa	<5 years	9535293	35697.8	24760	48829.4
Viruses	ROTA	Rotavirus	2001	Incidence	Rate per 100,000	COD	Democratic Republic of Congo	Africa	≥5 years	41786587	3180.22	2010.87	4820.28
Viruses	ROTA	Rotavirus	2001	Incidence	Rate per 100,000	COD	Democratic Republic of Congo	Africa	All ages	51321880	9221.78	6221.33	12770
Viruses	ROTA	Rotavirus	2001	Incidence	Rate per 100,000	COG	Congo	Africa	<5 years	512624	36251.8	23500.3	55838.6
Viruses	ROTA	Rotavirus	2001	Incidence	Rate per 100,000	COG	Congo	Africa	≥5 years	2717860	4071.48	2371.51	6650.87
Viruses	ROTA	Rotavirus	2001	Incidence	Rate per 100,000	COG	Congo	Africa	All ages	3230484	9177.96	5959.94	13903.2
Viruses	ROTA	Rotavirus	2001	Incidence	Rate per 100,000	COK	Cook Islands	Western Pacific	<5 years	1723	4417.1	1663.18	8532.58
Viruses	ROTA	Rotavirus	2001	Incidence	Rate per 100,000	COK	Cook Islands	Western Pacific	≥5 years	13815	371.88	140.025	718.365
Viruses	ROTA	Rotavirus	2001	Incidence	Rate per 100,000	COK	Cook Islands	Western Pacific	All ages	15538	820.453	308.927	1584.88
Viruses	ROTA	Rotavirus	2001	Incidence	Rate per 100,000	COL	Colombia	Americas	<5 years	4309015	13753.9	8304.54	20421.5
Viruses	ROTA	Rotavirus	2001	Incidence	Rate per 100,000	COL	Colombia	Americas	≥5 years	35093066	1498.43	820.517	2365.15
Viruses	ROTA	Rotavirus	2001	Incidence	Rate per 100,000	COL	Colombia	Americas	All ages	39402081	2838.69	1695.62	4262.6
Viruses	ROTA	Rotavirus	2001	Incidence	Rate per 100,000	COM	Comoros	Africa	<5 years	90543	34397.4	24034.4	47395.2
Viruses	ROTA	Rotavirus	2001	Incidence	Rate per 100,000	COM	Comoros	Africa	≥5 years	450890	5111.75	3190.19	7842.14
Viruses	ROTA	Rotavirus	2001	Incidence	Rate per 100,000	COM	Comoros	Africa	All ages	541433	10009.1	6781.93	14266.1
Viruses	ROTA	Rotavirus	2001	Incidence	Rate per 100,000	CPV	Cape Verde	Africa	<5 years	60461	31902.9	20804.6	47018.5
Viruses	ROTA	Rotavirus	2001	Incidence	Rate per 100,000	CPV	Cape Verde	Africa	≥5 years	396346	6075.91	3619.98	9705.87
Viruses	ROTA	Rotavirus	2001	Incidence	Rate per 100,000	CPV	Cape Verde	Africa	All ages	456807	9494.26	6008.09	14643.5
Viruses	ROTA	Rotavirus	2001	Incidence	Rate per 100,000	CRI	Costa Rica	Americas	<5 years	397577	9118.47	5788.29	13676.6
Viruses	ROTA	Rotavirus	2001	Incidence	Rate per 100,000	CRI	Costa Rica	Americas	≥5 years	3576708	1405.78	866.14	2238.93
Viruses	ROTA	Rotavirus	2001	Incidence	Rate per 100,000	CRI	Costa Rica	Americas	All ages	3974285	2177.33	1441.91	3312.12
Viruses	ROTA	Rotavirus	2001	Incidence	Rate per 100,000	CUB	Cuba	Americas	<5 years	723617	5608.09	3101.54	9076.25
Viruses	ROTA	Rotavirus	2001	Incidence	Rate per 100,000	CUB	Cuba	Americas	≥5 years	10403569	1556.27	901.654	2746.31
Viruses	ROTA	Rotavirus	2001	Incidence	Rate per 100,000	CUB	Cuba	Americas	All ages	11127186	1819.77	1078.89	3094.57
Viruses	ROTA	Rotavirus	2001	Incidence	Rate per 100,000	CYP	Cyprus	Europe	<5 years	65942	9222.58	5151.12	16221.2
Viruses	ROTA	Rotavirus	2001	Incidence	Rate per 100,000	CYP	Cyprus	Europe	≥5 years	889884	461.33	257.668	811.412
Viruses	ROTA	Rotavirus	2001	Incidence	Rate per 100,000	CYP	Cyprus	Europe	All ages	955826	1065.77	595.265	1874.52
Viruses	ROTA	Rotavirus	2001	Incidence	Rate per 100,000	CZE	Czechia	Europe	<5 years	446155	14588.5	8148.18	25659.1
Viruses	ROTA	Rotavirus	2001	Incidence	Rate per 100,000	CZE	Czechia	Europe	≥5 years	9783513	449.09	250.832	789.883
Viruses	ROTA	Rotavirus	2001	Incidence	Rate per 100,000	CZE	Czechia	Europe	All ages	10229668	1065.77	595.265	1874.52
Viruses	ROTA	Rotavirus	2001	Incidence	Rate per 100,000	DEU	Germany	Europe	<5 years	3981495	13079.4	7305.28	23004.7
Viruses	ROTA	Rotavirus	2001	Incidence	Rate per 100,000	DEU	Germany	Europe	≥5 years	77864638	451.465	252.158	794.061
Viruses	ROTA	Rotavirus	2001	Incidence	Rate per 100,000	DEU	Germany	Europe	All ages	81846133	1065.77	595.265	1874.52
Viruses	ROTA	Rotavirus	2001	Incidence	Rate per 100,000	DJI	Djibouti	Eastern Mediterranean	<5 years	110240	24472.1	16138	34136.2
Viruses	ROTA	Rotavirus	2001	Incidence	Rate per 100,000	DJI	Djibouti	Eastern Mediterranean	≥5 years	648405	4007.27	2470.6	6115.56
Viruses	ROTA	Rotavirus	2001	Incidence	Rate per 100,000	DJI	Djibouti	Eastern Mediterranean	All ages	758645	6981.05	4600.28	9687.42
Viruses	ROTA	Rotavirus	2001	Incidence	Rate per 100,000	DMA	Dominica	Americas	<5 years	6248	4542.54	2844.97	6744.55
Viruses	ROTA	Rotavirus	2001	Incidence	Rate per 100,000	DMA	Dominica	Americas	≥5 years	62053	1300.03	779.729	2115.91
Viruses	ROTA	Rotavirus	2001	Incidence	Rate per 100,000	DMA	Dominica	Americas	All ages	68301	1596.65	994.915	2503.04
Viruses	ROTA	Rotavirus	2001	Incidence	Rate per 100,000	DNK	Denmark	Europe	<5 years	337586	10082	5631.13	17732.8
Viruses	ROTA	Rotavirus	2001	Incidence	Rate per 100,000	DNK	Denmark	Europe	≥5 years	5011696	458.435	256.051	806.319
Viruses	ROTA	Rotavirus	2001	Incidence	Rate per 100,000	DNK	Denmark	Europe	All ages	5349282	1065.77	595.265	1874.52
Viruses	ROTA	Rotavirus	2001	Incidence	Rate per 100,000	DOM	Dominican Republic	Americas	<5 years	1026831	18451.7	12278.7	25534.5
Viruses	ROTA	Rotavirus	2001	Incidence	Rate per 100,000	DOM	Dominican Republic	Americas	≥5 years	7626584	1825.84	1095.71	2871.68
Viruses	ROTA	Rotavirus	2001	Incidence	Rate per 100,000	DOM	Dominican Republic	Americas	All ages	8653415	3798.7	2526.68	5288.21
Viruses	ROTA	Rotavirus	2001	Incidence	Rate per 100,000	DZA	Algeria	Africa	<5 years	3000814	16509.9	11011.7	23163.3
Viruses	ROTA	Rotavirus	2001	Incidence	Rate per 100,000	DZA	Algeria	Africa	≥5 years	28118355	1060.89	611.973	1690.98
Viruses	ROTA	Rotavirus	2001	Incidence	Rate per 100,000	DZA	Algeria	Africa	All ages	31119169	2550.64	1703.16	3662.72
Viruses	ROTA	Rotavirus	2001	Incidence	Rate per 100,000	ECU	Ecuador	Americas	<5 years	1574064	33062.8	22797.9	45644.9
Viruses	ROTA	Rotavirus	2001	Incidence	Rate per 100,000	ECU	Ecuador	Americas	≥5 years	11224631	3009.84	1930.32	4530.41
Viruses	ROTA	Rotavirus	2001	Incidence	Rate per 100,000	ECU	Ecuador	Americas	All ages	12798695	6705.95	4567.22	9396.81
Viruses	ROTA	Rotavirus	2001	Incidence	Rate per 100,000	EGY	Egypt	Eastern Mediterranean	<5 years	9354947	22607.7	14287.1	33366.2
Viruses	ROTA	Rotavirus	2001	Incidence	Rate per 100,000	EGY	Egypt	Eastern Mediterranean	≥5 years	64512311	969.234	489.26	1596.43
Viruses	ROTA	Rotavirus	2001	Incidence	Rate per 100,000	EGY	Egypt	Eastern Mediterranean	All ages	73867258	3709.65	2262.5	5455.13
Viruses	ROTA	Rotavirus	2001	Incidence	Rate per 100,000	EMR	Eastern Mediterranean Region	Eastern Mediterranean	<5 years	69492381	24966.3	16786.4	33870.3
Viruses	ROTA	Rotavirus	2001	Incidence	Rate per 100,000	EMR	Eastern Mediterranean Region	Eastern Mediterranean	≥5 years	427430025	2179.12	1359.31	3443.98
Viruses	ROTA	Rotavirus	2001	Incidence	Rate per 100,000	EMR	Eastern Mediterranean Region	Eastern Mediterranean	All ages	496922406	5365.81	3592.66	7572.75
Viruses	ROTA	Rotavirus	2001	Incidence	Rate per 100,000	ERI	Eritrea	Africa	<5 years	399454	33663.6	22902.7	47104.9
Viruses	ROTA	Rotavirus	2001	Incidence	Rate per 100,000	ERI	Eritrea	Africa	≥5 years	1861154	6324.07	3936.16	9541.32
Viruses	ROTA	Rotavirus	2001	Incidence	Rate per 100,000	ERI	Eritrea	Africa	All ages	2260608	11155	7436.21	15795
Viruses	ROTA	Rotavirus	2001	Incidence	Rate per 100,000	ESP	Spain	Europe	<5 years	1902318	13756.4	7683.4	24195.5
Viruses	ROTA	Rotavirus	2001	Incidence	Rate per 100,000	ESP	Spain	Europe	≥5 years	39227013	450.332	251.525	792.068
Viruses	ROTA	Rotavirus	2001	Incidence	Rate per 100,000	ESP	Spain	Europe	All ages	41129331	1065.77	595.265	1874.52
Viruses	ROTA	Rotavirus	2001	Incidence	Rate per 100,000	EST	Estonia	Europe	<5 years	62710	14131	7892.64	24854.4
Viruses	ROTA	Rotavirus	2001	Incidence	Rate per 100,000	EST	Estonia	Europe	≥5 years	1330044	449.754	251.203	791.051
Viruses	ROTA	Rotavirus	2001	Incidence	Rate per 100,000	EST	Estonia	Europe	All ages	1392754	1065.77	595.265	1874.52
Viruses	ROTA	Rotavirus	2001	Incidence	Rate per 100,000	ETH	Ethiopia	Africa	<5 years	13243222	35472.1	23929	50978.6
Viruses	ROTA	Rotavirus	2001	Incidence	Rate per 100,000	ETH	Ethiopia	Africa	≥5 years	55185165	5386.72	3306	8357.25
Viruses	ROTA	Rotavirus	2001	Incidence	Rate per 100,000	ETH	Ethiopia	Africa	All ages	68428387	11209.3	7496.8	16102.3
Viruses	ROTA	Rotavirus	2001	Incidence	Rate per 100,000	EUR	European Region	Europe	<5 years	50955819	12169.5	8661.99	17121.6
Viruses	ROTA	Rotavirus	2001	Incidence	Rate per 100,000	EUR	European Region	Europe	≥5 years	820191766	492.006	327.556	715.741
Viruses	ROTA	Rotavirus	2001	Incidence	Rate per 100,000	EUR	European Region	Europe	All ages	871147585	1175.05	823.244	1668.06
Viruses	ROTA	Rotavirus	2001	Incidence	Rate per 100,000	FIN	Finland	Europe	<5 years	291278	11317.4	6321.17	19905.7
Viruses	ROTA	Rotavirus	2001	Incidence	Rate per 100,000	FIN	Finland	Europe	≥5 years	4889801	455.088	254.182	800.433
Viruses	ROTA	Rotavirus	2001	Incidence	Rate per 100,000	FIN	Finland	Europe	All ages	5181079	1065.77	595.265	1874.52
Viruses	ROTA	Rotavirus	2001	Incidence	Rate per 100,000	FJI	Fiji	Western Pacific	<5 years	99280	13725.9	9051.36	19658.1
Viruses	ROTA	Rotavirus	2001	Incidence	Rate per 100,000	FJI	Fiji	Western Pacific	≥5 years	746041	2404.73	1532.32	3828.41
Viruses	ROTA	Rotavirus	2001	Incidence	Rate per 100,000	FJI	Fiji	Western Pacific	All ages	845321	3734.36	2487.39	5501.68
Viruses	ROTA	Rotavirus	2001	Incidence	Rate per 100,000	FRA	France	Europe	<5 years	3766647	10083.4	5631.9	17735.2
Viruses	ROTA	Rotavirus	2001	Incidence	Rate per 100,000	FRA	France	Europe	≥5 years	55926618	458.43	256.049	806.312
Viruses	ROTA	Rotavirus	2001	Incidence	Rate per 100,000	FRA	France	Europe	All ages	59693265	1065.77	595.265	1874.52
Viruses	ROTA	Rotavirus	2001	Incidence	Rate per 100,000	FSM	Micronesia	Western Pacific	<5 years	15965	20855.8	13887.1	29907.5
Viruses	ROTA	Rotavirus	2001	Incidence	Rate per 100,000	FSM	Micronesia	Western Pacific	≥5 years	96291	1971.24	1187.27	3062.01
Viruses	ROTA	Rotavirus	2001	Incidence	Rate per 100,000	FSM	Micronesia	Western Pacific	All ages	112256	4656.99	3122.95	6513.51
Viruses	ROTA	Rotavirus	2001	Incidence	Rate per 100,000	GAB	Gabon	Africa	<5 years	190902	26666.5	16845.3	39758.5
Viruses	ROTA	Rotavirus	2001	Incidence	Rate per 100,000	GAB	Gabon	Africa	≥5 years	1101320	3734.02	2177.68	6178.98
Viruses	ROTA	Rotavirus	2001	Incidence	Rate per 100,000	GAB	Gabon	Africa	All ages	1292222	7121.88	4491.7	10860.1
Viruses	ROTA	Rotavirus	2001	Incidence	Rate per 100,000	GBR	United Kingdom	Europe	<5 years	3545256	10618.8	5930.97	18676.9
Viruses	ROTA	Rotavirus	2001	Incidence	Rate per 100,000	GBR	United Kingdom	Europe	≥5 years	55622912	456.879	255.182	803.583
Viruses	ROTA	Rotavirus	2001	Incidence	Rate per 100,000	GBR	United Kingdom	Europe	All ages	59168168	1065.77	595.265	1874.52
Viruses	ROTA	Rotavirus	2001	Incidence	Rate per 100,000	GEO	Georgia	Europe	<5 years	265842	12409.7	8033.85	17473.5
Viruses	ROTA	Rotavirus	2001	Incidence	Rate per 100,000	GEO	Georgia	Europe	≥5 years	3997472	635.285	363.061	1000.03
Viruses	ROTA	Rotavirus	2001	Incidence	Rate per 100,000	GEO	Georgia	Europe	All ages	4263314	1369.49	864.106	2015.95
Viruses	ROTA	Rotavirus	2001	Incidence	Rate per 100,000	GHA	Ghana	Africa	<5 years	3067656	29007.9	18325.9	41545.7
Viruses	ROTA	Rotavirus	2001	Incidence	Rate per 100,000	GHA	Ghana	Africa	≥5 years	16821696	3987.74	2288.42	6185.81
Viruses	ROTA	Rotavirus	2001	Incidence	Rate per 100,000	GHA	Ghana	Africa	All ages	19889352	7846.75	4894.08	11226.8
Viruses	ROTA	Rotavirus	2001	Incidence	Rate per 100,000	GIN	Guinea	Africa	<5 years	1499039	33040.2	22867.9	46418.7
Viruses	ROTA	Rotavirus	2001	Incidence	Rate per 100,000	GIN	Guinea	Africa	≥5 years	7004609	5142.5	3220.96	8044.69
Viruses	ROTA	Rotavirus	2001	Incidence	Rate per 100,000	GIN	Guinea	Africa	All ages	8503648	10060.4	6648.02	14298.5
Viruses	ROTA	Rotavirus	2001	Incidence	Rate per 100,000	GLOBAL	Global	All WHO Member States	<5 years	624391453	21781.2	15998.8	28834
Viruses	ROTA	Rotavirus	2001	Incidence	Rate per 100,000	GLOBAL	Global	All WHO Member States	≥5 years	5546710448	2281.39	1505.82	3375.65
Viruses	ROTA	Rotavirus	2001	Incidence	Rate per 100,000	GLOBAL	Global	All WHO Member States	All ages	6171101901	4254.38	3043.64	5835.57
Viruses	ROTA	Rotavirus	2001	Incidence	Rate per 100,000	GMB	Gambia	Africa	<5 years	265934	28566.2	17623.1	41941.5
Viruses	ROTA	Rotavirus	2001	Incidence	Rate per 100,000	GMB	Gambia	Africa	≥5 years	1208938	3993.97	2323.44	6319.33
Viruses	ROTA	Rotavirus	2001	Incidence	Rate per 100,000	GMB	Gambia	Africa	All ages	1474872	8424.59	5290.03	12329.1
Viruses	ROTA	Rotavirus	2001	Incidence	Rate per 100,000	GNB	Guinea-Bissau	Africa	<5 years	216934	31205.2	19468.6	46733.6
Viruses	ROTA	Rotavirus	2001	Incidence	Rate per 100,000	GNB	Guinea-Bissau	Africa	≥5 years	1030725	4822.43	2681	7913.17
Viruses	ROTA	Rotavirus	2001	Incidence	Rate per 100,000	GNB	Guinea-Bissau	Africa	All ages	1247659	9409.67	5635.27	14287
Viruses	ROTA	Rotavirus	2001	Incidence	Rate per 100,000	GNQ	Equatorial Guinea	Africa	<5 years	120699	35851.8	23812	49565.7
Viruses	ROTA	Rotavirus	2001	Incidence	Rate per 100,000	GNQ	Equatorial Guinea	Africa	≥5 years	605489	4088.13	2459.22	6128.74
Viruses	ROTA	Rotavirus	2001	Incidence	Rate per 100,000	GNQ	Equatorial Guinea	Africa	All ages	726188	9367.55	6173.16	12717
Viruses	ROTA	Rotavirus	2001	Incidence	Rate per 100,000	GRC	Greece	Europe	<5 years	526355	13068.2	7299.04	22985.1
Viruses	ROTA	Rotavirus	2001	Incidence	Rate per 100,000	GRC	Greece	Europe	≥5 years	10284487	451.485	252.169	794.096
Viruses	ROTA	Rotavirus	2001	Incidence	Rate per 100,000	GRC	Greece	Europe	All ages	10810842	1065.77	595.265	1874.52
Viruses	ROTA	Rotavirus	2001	Incidence	Rate per 100,000	GRD	Grenada	Americas	<5 years	10527	6222.41	3938.69	9543.58
Viruses	ROTA	Rotavirus	2001	Incidence	Rate per 100,000	GRD	Grenada	Americas	≥5 years	97291	2613.41	1565.07	4407.23
Viruses	ROTA	Rotavirus	2001	Incidence	Rate per 100,000	GRD	Grenada	Americas	All ages	107818	2965.78	1857.96	4771.81
Viruses	ROTA	Rotavirus	2001	Incidence	Rate per 100,000	GTM	Guatemala	Americas	<5 years	1891623	15901.4	10076.6	23784.4
Viruses	ROTA	Rotavirus	2001	Incidence	Rate per 100,000	GTM	Guatemala	Americas	≥5 years	9939815	3726.87	2215.17	5880.08
Viruses	ROTA	Rotavirus	2001	Incidence	Rate per 100,000	GTM	Guatemala	Americas	All ages	11831438	5673.35	3510.51	8658.37
Viruses	ROTA	Rotavirus	2001	Incidence	Rate per 100,000	GUY	Guyana	Americas	<5 years	99729	6119.71	3272.29	10556.4
Viruses	ROTA	Rotavirus	2001	Incidence	Rate per 100,000	GUY	Guyana	Americas	≥5 years	665124	619.413	331.209	1068.48
Viruses	ROTA	Rotavirus	2001	Incidence	Rate per 100,000	GUY	Guyana	Americas	All ages	764853	1336.6	714.696	2305.6
Viruses	ROTA	Rotavirus	2001	Incidence	Rate per 100,000	HND	Honduras	Americas	<5 years	1051085	12295.3	7764.73	17936.5
Viruses	ROTA	Rotavirus	2001	Incidence	Rate per 100,000	HND	Honduras	Americas	≥5 years	5616461	2539.73	1511.6	3819.2
Viruses	ROTA	Rotavirus	2001	Incidence	Rate per 100,000	HND	Honduras	Americas	All ages	6667546	4077.63	2482.42	5809.15
Viruses	ROTA	Rotavirus	2001	Incidence	Rate per 100,000	HRV	Croatia	Europe	<5 years	231076	11830.1	6607.51	20807.4
Viruses	ROTA	Rotavirus	2001	Incidence	Rate per 100,000	HRV	Croatia	Europe	≥5 years	4065358	453.916	253.527	798.372
Viruses	ROTA	Rotavirus	2001	Incidence	Rate per 100,000	HRV	Croatia	Europe	All ages	4296434	1065.77	595.265	1874.52
Viruses	ROTA	Rotavirus	2001	Incidence	Rate per 100,000	HTI	Haiti	Americas	<5 years	1197929	17782.7	11423.5	25317.5
Viruses	ROTA	Rotavirus	2001	Incidence	Rate per 100,000	HTI	Haiti	Americas	≥5 years	7182025	1111.44	655.905	1696.65
Viruses	ROTA	Rotavirus	2001	Incidence	Rate per 100,000	HTI	Haiti	Americas	All ages	8379954	3494.62	2247.91	5015.48
Viruses	ROTA	Rotavirus	2001	Incidence	Rate per 100,000	HUN	Hungary	Europe	<5 years	489607	13227.5	7388	23265.2
Viruses	ROTA	Rotavirus	2001	Incidence	Rate per 100,000	HUN	Hungary	Europe	≥5 years	9689029	451.207	252.014	793.607
Viruses	ROTA	Rotavirus	2001	Incidence	Rate per 100,000	HUN	Hungary	Europe	All ages	10178636	1065.77	595.265	1874.52
Viruses	ROTA	Rotavirus	2001	Incidence	Rate per 100,000	IDN	Indonesia	South-East Asia	<5 years	22796882	32167.5	19233.5	50320.7
Viruses	ROTA	Rotavirus	2001	Incidence	Rate per 100,000	IDN	Indonesia	South-East Asia	≥5 years	194799927	3319.31	1837.34	6169.77
Viruses	ROTA	Rotavirus	2001	Incidence	Rate per 100,000	IDN	Indonesia	South-East Asia	All ages	217596809	6341.64	3779.19	10542.8
Viruses	ROTA	Rotavirus	2001	Incidence	Rate per 100,000	IND	India	South-East Asia	<5 years	132281795	24128	15937.1	33977.3
Viruses	ROTA	Rotavirus	2001	Incidence	Rate per 100,000	IND	India	South-East Asia	≥5 years	935561101	5408.64	3292.49	8452.2
Viruses	ROTA	Rotavirus	2001	Incidence	Rate per 100,000	IND	India	South-East Asia	All ages	1067842896	7727.55	5063.55	11517.4
Viruses	ROTA	Rotavirus	2001	Incidence	Rate per 100,000	IRL	Ireland	Europe	<5 years	271199	8985.21	5018.54	15803.7
Viruses	ROTA	Rotavirus	2001	Incidence	Rate per 100,000	IRL	Ireland	Europe	≥5 years	3558641	462.235	258.174	813.004
Viruses	ROTA	Rotavirus	2001	Incidence	Rate per 100,000	IRL	Ireland	Europe	All ages	3829840	1065.77	595.265	1874.52
Viruses	ROTA	Rotavirus	2001	Incidence	Rate per 100,000	IRN	Iran	Eastern Mediterranean	<5 years	5183689	11872.6	7184.7	17857.7
Viruses	ROTA	Rotavirus	2001	Incidence	Rate per 100,000	IRN	Iran	Eastern Mediterranean	≥5 years	61750630	1132.86	636.391	1893.68
Viruses	ROTA	Rotavirus	2001	Incidence	Rate per 100,000	IRN	Iran	Eastern Mediterranean	All ages	66934319	1964.59	1174.46	3014.04
Viruses	ROTA	Rotavirus	2001	Incidence	Rate per 100,000	IRQ	Iraq	Eastern Mediterranean	<5 years	4092580	20707.3	13757.1	27929.7
Viruses	ROTA	Rotavirus	2001	Incidence	Rate per 100,000	IRQ	Iraq	Eastern Mediterranean	≥5 years	20733174	1328.53	800.271	2136.25
Viruses	ROTA	Rotavirus	2001	Incidence	Rate per 100,000	IRQ	Iraq	Eastern Mediterranean	All ages	24825754	4523.16	3016.66	6213.13
Viruses	ROTA	Rotavirus	2001	Incidence	Rate per 100,000	ISL	Iceland	Europe	<5 years	21503	8386.74	4684.27	14751
Viruses	ROTA	Rotavirus	2001	Incidence	Rate per 100,000	ISL	Iceland	Europe	≥5 years	261934	464.763	259.585	817.449
Viruses	ROTA	Rotavirus	2001	Incidence	Rate per 100,000	ISL	Iceland	Europe	All ages	283437	1065.77	595.265	1874.52
Viruses	ROTA	Rotavirus	2001	Incidence	Rate per 100,000	ISR	Israel	Europe	<5 years	627081	6282.08	3508.75	11049.3
Viruses	ROTA	Rotavirus	2001	Incidence	Rate per 100,000	ISR	Israel	Europe	≥5 years	5564353	477.907	266.927	840.568
Viruses	ROTA	Rotavirus	2001	Incidence	Rate per 100,000	ISR	Israel	Europe	All ages	6191434	1065.77	595.265	1874.52
Viruses	ROTA	Rotavirus	2001	Incidence	Rate per 100,000	ITA	Italy	Europe	<5 years	2625420	13884.4	7754.9	24420.6
Viruses	ROTA	Rotavirus	2001	Incidence	Rate per 100,000	ITA	Italy	Europe	≥5 years	54666105	450.131	251.413	791.714
Viruses	ROTA	Rotavirus	2001	Incidence	Rate per 100,000	ITA	Italy	Europe	All ages	57291525	1065.77	595.265	1874.52
Viruses	ROTA	Rotavirus	2001	Incidence	Rate per 100,000	JAM	Jamaica	Americas	<5 years	274916	6605.06	4430.93	9447.42
Viruses	ROTA	Rotavirus	2001	Incidence	Rate per 100,000	JAM	Jamaica	Americas	≥5 years	2341388	1202.26	721.777	1989.62
Viruses	ROTA	Rotavirus	2001	Incidence	Rate per 100,000	JAM	Jamaica	Americas	All ages	2616304	1769.97	1146.35	2693.27
Viruses	ROTA	Rotavirus	2001	Incidence	Rate per 100,000	JOR	Jordan	Eastern Mediterranean	<5 years	783378	10645.8	6555.51	15509.5
Viruses	ROTA	Rotavirus	2001	Incidence	Rate per 100,000	JOR	Jordan	Eastern Mediterranean	≥5 years	4658738	1131.19	617.586	1903.96
Viruses	ROTA	Rotavirus	2001	Incidence	Rate per 100,000	JOR	Jordan	Eastern Mediterranean	All ages	5442116	2500.79	1524.02	3856.97
Viruses	ROTA	Rotavirus	2001	Incidence	Rate per 100,000	JPN	Japan	Western Pacific	<5 years	5924185	10512	3958.1	20306.1
Viruses	ROTA	Rotavirus	2001	Incidence	Rate per 100,000	JPN	Japan	Western Pacific	≥5 years	121216539	346.802	130.582	669.921
Viruses	ROTA	Rotavirus	2001	Incidence	Rate per 100,000	JPN	Japan	Western Pacific	All ages	127140724	820.453	308.927	1584.88
Viruses	ROTA	Rotavirus	2001	Incidence	Rate per 100,000	KAZ	Kazakhstan	Europe	<5 years	1182602	8017.98	5249.02	11285.6
Viruses	ROTA	Rotavirus	2001	Incidence	Rate per 100,000	KAZ	Kazakhstan	Europe	≥5 years	14354475	331.902	193.989	528.188
Viruses	ROTA	Rotavirus	2001	Incidence	Rate per 100,000	KAZ	Kazakhstan	Europe	All ages	15537077	916.926	593.593	1325.35
Viruses	ROTA	Rotavirus	2001	Incidence	Rate per 100,000	KEN	Kenya	Africa	<5 years	5387784	31572.1	20202	44649.6
Viruses	ROTA	Rotavirus	2001	Incidence	Rate per 100,000	KEN	Kenya	Africa	≥5 years	25721990	6714.89	4043.47	10531.6
Viruses	ROTA	Rotavirus	2001	Incidence	Rate per 100,000	KEN	Kenya	Africa	All ages	31109774	11019.8	7110.43	15968.6
Viruses	ROTA	Rotavirus	2001	Incidence	Rate per 100,000	KGZ	Kyrgyzstan	Europe	<5 years	545971	11098.6	7512.9	15783.9
Viruses	ROTA	Rotavirus	2001	Incidence	Rate per 100,000	KGZ	Kyrgyzstan	Europe	≥5 years	4503400	448.1	262.44	722.383
Viruses	ROTA	Rotavirus	2001	Incidence	Rate per 100,000	KGZ	Kyrgyzstan	Europe	All ages	5049371	1599.7	1072.76	2258.28
Viruses	ROTA	Rotavirus	2001	Incidence	Rate per 100,000	KHM	Cambodia	Western Pacific	<5 years	1686668	30887.7	19405.1	44230.5
Viruses	ROTA	Rotavirus	2001	Incidence	Rate per 100,000	KHM	Cambodia	Western Pacific	≥5 years	10873359	2002.88	1113.65	3200.27
Viruses	ROTA	Rotavirus	2001	Incidence	Rate per 100,000	KHM	Cambodia	Western Pacific	All ages	12560027	5881.79	3584.71	8661.81
Viruses	ROTA	Rotavirus	2001	Incidence	Rate per 100,000	KIR	Kiribati	Western Pacific	<5 years	12955	20723.4	13465	30409.4
Viruses	ROTA	Rotavirus	2001	Incidence	Rate per 100,000	KIR	Kiribati	Western Pacific	≥5 years	76421	3465.2	2128.16	5232.82
Viruses	ROTA	Rotavirus	2001	Incidence	Rate per 100,000	KIR	Kiribati	Western Pacific	All ages	89376	5966.77	3912.82	8638.23
Viruses	ROTA	Rotavirus	2001	Incidence	Rate per 100,000	KNA	Saint Kitts and Nevis	Americas	<5 years	4298	8462.18	4524.85	14597.1
Viruses	ROTA	Rotavirus	2001	Incidence	Rate per 100,000	KNA	Saint Kitts and Nevis	Americas	≥5 years	41282	594.729	318.01	1025.89
Viruses	ROTA	Rotavirus	2001	Incidence	Rate per 100,000	KNA	Saint Kitts and Nevis	Americas	All ages	45580	1336.6	714.696	2305.6
Viruses	ROTA	Rotavirus	2001	Incidence	Rate per 100,000	KOR	South Korea	Western Pacific	<5 years	3194074	7192.75	2708.3	13894.3
Viruses	ROTA	Rotavirus	2001	Incidence	Rate per 100,000	KOR	South Korea	Western Pacific	≥5 years	43710140	354.804	133.595	685.379
Viruses	ROTA	Rotavirus	2001	Incidence	Rate per 100,000	KOR	South Korea	Western Pacific	All ages	46904214	820.453	308.927	1584.88
Viruses	ROTA	Rotavirus	2001	Incidence	Rate per 100,000	KWT	Kuwait	Eastern Mediterranean	<5 years	204893	6198.09	2464.33	12496.8
Viruses	ROTA	Rotavirus	2001	Incidence	Rate per 100,000	KWT	Kuwait	Eastern Mediterranean	≥5 years	1776870	482.458	191.823	972.75
Viruses	ROTA	Rotavirus	2001	Incidence	Rate per 100,000	KWT	Kuwait	Eastern Mediterranean	All ages	1981763	1073.39	426.775	2164.21
Viruses	ROTA	Rotavirus	2001	Incidence	Rate per 100,000	LAO	Laos	Western Pacific	<5 years	828339	29077.5	19285.6	41633.1
Viruses	ROTA	Rotavirus	2001	Incidence	Rate per 100,000	LAO	Laos	Western Pacific	≥5 years	4647993	1728.71	1024.61	2678.2
Viruses	ROTA	Rotavirus	2001	Incidence	Rate per 100,000	LAO	Laos	Western Pacific	All ages	5476332	5865.43	3930.29	8314.38
Viruses	ROTA	Rotavirus	2001	Incidence	Rate per 100,000	LBN	Lebanon	Eastern Mediterranean	<5 years	448129	14714.7	8893.7	23294
Viruses	ROTA	Rotavirus	2001	Incidence	Rate per 100,000	LBN	Lebanon	Eastern Mediterranean	≥5 years	3917754	1179.05	625.045	2002.67
Viruses	ROTA	Rotavirus	2001	Incidence	Rate per 100,000	LBN	Lebanon	Eastern Mediterranean	All ages	4365883	2568.39	1571.86	4115.27
Viruses	ROTA	Rotavirus	2001	Incidence	Rate per 100,000	LBR	Liberia	Africa	<5 years	510289	39189.4	26592.2	54462
Viruses	ROTA	Rotavirus	2001	Incidence	Rate per 100,000	LBR	Liberia	Africa	≥5 years	2458373	5813.15	3597.38	8585.33
Viruses	ROTA	Rotavirus	2001	Incidence	Rate per 100,000	LBR	Liberia	Africa	All ages	2968662	11550.2	7623.49	16110.8
Viruses	ROTA	Rotavirus	2001	Incidence	Rate per 100,000	LBY	Libya	Eastern Mediterranean	<5 years	547762	12010.1	7505.21	17700.4
Viruses	ROTA	Rotavirus	2001	Incidence	Rate per 100,000	LBY	Libya	Eastern Mediterranean	≥5 years	4804982	1085.45	570.248	1905.53
Viruses	ROTA	Rotavirus	2001	Incidence	Rate per 100,000	LBY	Libya	Eastern Mediterranean	All ages	5352744	2203.4	1321.2	3352.73
Viruses	ROTA	Rotavirus	2001	Incidence	Rate per 100,000	LCA	Saint Lucia	Americas	<5 years	16332	6514.98	4300.05	9370.94
Viruses	ROTA	Rotavirus	2001	Incidence	Rate per 100,000	LCA	Saint Lucia	Americas	≥5 years	143184	1855.08	1124.76	3003.83
Viruses	ROTA	Rotavirus	2001	Incidence	Rate per 100,000	LCA	Saint Lucia	Americas	All ages	159516	2332.18	1483.29	3577.94
Viruses	ROTA	Rotavirus	2001	Incidence	Rate per 100,000	LKA	Sri Lanka	South-East Asia	<5 years	1726747	15385.4	10529	21714.1
Viruses	ROTA	Rotavirus	2001	Incidence	Rate per 100,000	LKA	Sri Lanka	South-East Asia	≥5 years	17741788	1821.22	1179.41	2790.26
Viruses	ROTA	Rotavirus	2001	Incidence	Rate per 100,000	LKA	Sri Lanka	South-East Asia	All ages	19468535	3024.28	2079.03	4332.72
Viruses	ROTA	Rotavirus	2001	Incidence	Rate per 100,000	LSO	Lesotho	Africa	<5 years	260798	27649.9	18833.8	38557.7
Viruses	ROTA	Rotavirus	2001	Incidence	Rate per 100,000	LSO	Lesotho	Africa	≥5 years	1742406	7172.81	4563.74	10983.2
Viruses	ROTA	Rotavirus	2001	Incidence	Rate per 100,000	LSO	Lesotho	Africa	All ages	2003204	9838.73	6546.45	14452.7
Viruses	ROTA	Rotavirus	2001	Incidence	Rate per 100,000	LTU	Lithuania	Europe	<5 years	180770	12283.6	6860.8	21605.1
Viruses	ROTA	Rotavirus	2001	Incidence	Rate per 100,000	LTU	Lithuania	Europe	≥5 years	3309156	452.966	252.997	796.701
Viruses	ROTA	Rotavirus	2001	Incidence	Rate per 100,000	LTU	Lithuania	Europe	All ages	3489926	1065.77	595.265	1874.52
Viruses	ROTA	Rotavirus	2001	Incidence	Rate per 100,000	LUX	Luxembourg	Europe	<5 years	28406	9838.38	5495.06	17304.3
Viruses	ROTA	Rotavirus	2001	Incidence	Rate per 100,000	LUX	Luxembourg	Europe	≥5 years	410830	459.201	256.479	807.666
Viruses	ROTA	Rotavirus	2001	Incidence	Rate per 100,000	LUX	Luxembourg	Europe	All ages	439236	1065.77	595.265	1874.52
Viruses	ROTA	Rotavirus	2001	Incidence	Rate per 100,000	LVA	Latvia	Europe	<5 years	94943	15777.8	8812.41	27750.8
Viruses	ROTA	Rotavirus	2001	Incidence	Rate per 100,000	LVA	Latvia	Europe	≥5 years	2259416	447.552	249.972	787.177
Viruses	ROTA	Rotavirus	2001	Incidence	Rate per 100,000	LVA	Latvia	Europe	All ages	2354359	1065.77	595.265	1874.52
Viruses	ROTA	Rotavirus	2001	Incidence	Rate per 100,000	MAR	Morocco	Eastern Mediterranean	<5 years	3157945	22466.1	14098.7	32700
Viruses	ROTA	Rotavirus	2001	Incidence	Rate per 100,000	MAR	Morocco	Eastern Mediterranean	≥5 years	25462375	1049.86	585.694	1775.33
Viruses	ROTA	Rotavirus	2001	Incidence	Rate per 100,000	MAR	Morocco	Eastern Mediterranean	All ages	28620320	3412.91	2109.32	5104.7
Viruses	ROTA	Rotavirus	2001	Incidence	Rate per 100,000	MCO	Monaco	Europe	<5 years	1411	14634	8173.59	25739.1
Viruses	ROTA	Rotavirus	2001	Incidence	Rate per 100,000	MCO	Monaco	Europe	≥5 years	31042	449.026	250.796	789.771
Viruses	ROTA	Rotavirus	2001	Incidence	Rate per 100,000	MCO	Monaco	Europe	All ages	32453	1065.77	595.265	1874.52
Viruses	ROTA	Rotavirus	2001	Incidence	Rate per 100,000	MDA	Moldova	Europe	<5 years	248580	11709	7717.12	16611.6
Viruses	ROTA	Rotavirus	2001	Incidence	Rate per 100,000	MDA	Moldova	Europe	≥5 years	3964225	394.586	224.52	624.291
Viruses	ROTA	Rotavirus	2001	Incidence	Rate per 100,000	MDA	Moldova	Europe	All ages	4212805	1062.2	684.27	1526.5
Viruses	ROTA	Rotavirus	2001	Incidence	Rate per 100,000	MDG	Madagascar	Africa	<5 years	3087676	39900.4	24527.5	60337.9
Viruses	ROTA	Rotavirus	2001	Incidence	Rate per 100,000	MDG	Madagascar	Africa	≥5 years	13686946	7328.63	4091.25	12504.2
Viruses	ROTA	Rotavirus	2001	Incidence	Rate per 100,000	MDG	Madagascar	Africa	All ages	16774622	13324.1	7975.37	20970.4
Viruses	ROTA	Rotavirus	2001	Incidence	Rate per 100,000	MDV	Maldives	South-East Asia	<5 years	30978	25748.5	16970.4	37288.8
Viruses	ROTA	Rotavirus	2001	Incidence	Rate per 100,000	MDV	Maldives	South-East Asia	≥5 years	253373	1762.24	1050.94	2877.91
Viruses	ROTA	Rotavirus	2001	Incidence	Rate per 100,000	MDV	Maldives	South-East Asia	All ages	284351	4375.37	2837.07	6335.91
Viruses	ROTA	Rotavirus	2001	Incidence	Rate per 100,000	MEX	Mexico	Americas	<5 years	11406579	8580.21	5084.7	13234.5
Viruses	ROTA	Rotavirus	2001	Incidence	Rate per 100,000	MEX	Mexico	Americas	≥5 years	87963467	1134.43	650.652	1827.32
Viruses	ROTA	Rotavirus	2001	Incidence	Rate per 100,000	MEX	Mexico	Americas	All ages	99370046	1989.13	1198.54	2991.68
Viruses	ROTA	Rotavirus	2001	Incidence	Rate per 100,000	MHL	Marshall Islands	Western Pacific	<5 years	7921	16985.5	11605.8	24189.5
Viruses	ROTA	Rotavirus	2001	Incidence	Rate per 100,000	MHL	Marshall Islands	Western Pacific	≥5 years	43026	1976.95	1248.22	3073.68
Viruses	ROTA	Rotavirus	2001	Incidence	Rate per 100,000	MHL	Marshall Islands	Western Pacific	All ages	50947	4310.4	2958.2	6200.87
Viruses	ROTA	Rotavirus	2001	Incidence	Rate per 100,000	MKD	North Macedonia	Europe	<5 years	146821	8164.9	5409.49	11621.5
Viruses	ROTA	Rotavirus	2001	Incidence	Rate per 100,000	MKD	North Macedonia	Europe	≥5 years	1914895	100.342	55.287	162.268
Viruses	ROTA	Rotavirus	2001	Incidence	Rate per 100,000	MKD	North Macedonia	Europe	All ages	2061716	674.643	438.168	970.139
Viruses	ROTA	Rotavirus	2001	Incidence	Rate per 100,000	MLI	Mali	Africa	<5 years	2175339	37542.2	23949.5	53530.1
Viruses	ROTA	Rotavirus	2001	Incidence	Rate per 100,000	MLI	Mali	Africa	≥5 years	9554836	6196.51	3639.19	10000.5
Viruses	ROTA	Rotavirus	2001	Incidence	Rate per 100,000	MLI	Mali	Africa	All ages	11730175	12009.5	7571.36	17591
Viruses	ROTA	Rotavirus	2001	Incidence	Rate per 100,000	MLT	Malta	Europe	<5 years	22747	11226.6	6270.41	19745.9
Viruses	ROTA	Rotavirus	2001	Incidence	Rate per 100,000	MLT	Malta	Europe	≥5 years	378614	455.308	254.305	800.819
Viruses	ROTA	Rotavirus	2001	Incidence	Rate per 100,000	MLT	Malta	Europe	All ages	401361	1065.77	595.265	1874.52
Viruses	ROTA	Rotavirus	2001	Incidence	Rate per 100,000	MMR	Myanmar	South-East Asia	<5 years	4849809	35572.7	25318.3	48665.6
Viruses	ROTA	Rotavirus	2001	Incidence	Rate per 100,000	MMR	Myanmar	South-East Asia	≥5 years	40686136	1552.74	968.909	2362.65
Viruses	ROTA	Rotavirus	2001	Incidence	Rate per 100,000	MMR	Myanmar	South-East Asia	All ages	45535945	5176.05	3692.69	7178.25
Viruses	ROTA	Rotavirus	2001	Incidence	Rate per 100,000	MNE	Montenegro	Europe	<5 years	42874	3453.93	2194.75	5163.98
Viruses	ROTA	Rotavirus	2001	Incidence	Rate per 100,000	MNE	Montenegro	Europe	≥5 years	591228	73.8016	41.5727	120.766
Viruses	ROTA	Rotavirus	2001	Incidence	Rate per 100,000	MNE	Montenegro	Europe	All ages	634102	302.345	188.369	459.061
Viruses	ROTA	Rotavirus	2001	Incidence	Rate per 100,000	MNG	Mongolia	Western Pacific	<5 years	249024	11720.7	7697.89	17263.4
Viruses	ROTA	Rotavirus	2001	Incidence	Rate per 100,000	MNG	Mongolia	Western Pacific	≥5 years	2217372	313.272	164.409	526.887
Viruses	ROTA	Rotavirus	2001	Incidence	Rate per 100,000	MNG	Mongolia	Western Pacific	All ages	2466396	1465.05	955.766	2090.16
Viruses	ROTA	Rotavirus	2001	Incidence	Rate per 100,000	MOZ	Mozambique	Africa	<5 years	3247116	30666.4	19692.4	46504.3
Viruses	ROTA	Rotavirus	2001	Incidence	Rate per 100,000	MOZ	Mozambique	Africa	≥5 years	15083381	3849.85	2318.35	6229
Viruses	ROTA	Rotavirus	2001	Incidence	Rate per 100,000	MOZ	Mozambique	Africa	All ages	18330497	8600.22	5479.8	13118.7
Viruses	ROTA	Rotavirus	2001	Incidence	Rate per 100,000	MRT	Mauritania	Africa	<5 years	440864	35269.6	24070.1	49762
Viruses	ROTA	Rotavirus	2001	Incidence	Rate per 100,000	MRT	Mauritania	Africa	≥5 years	2209046	6375.91	4030.89	9867.43
Viruses	ROTA	Rotavirus	2001	Incidence	Rate per 100,000	MRT	Mauritania	Africa	All ages	2649910	11182.9	7515.67	15921.1
Viruses	ROTA	Rotavirus	2001	Incidence	Rate per 100,000	MUS	Mauritius	Africa	<5 years	99325	20601.5	13624.4	28878.6
Viruses	ROTA	Rotavirus	2001	Incidence	Rate per 100,000	MUS	Mauritius	Africa	≥5 years	1122345	1890.74	1088.52	2925.26
Viruses	ROTA	Rotavirus	2001	Incidence	Rate per 100,000	MUS	Mauritius	Africa	All ages	1221670	3411.97	2158.86	4846.65
Viruses	ROTA	Rotavirus	2001	Incidence	Rate per 100,000	MWI	Malawi	Africa	<5 years	2091028	31485.1	19766.3	46180.3
Viruses	ROTA	Rotavirus	2001	Incidence	Rate per 100,000	MWI	Malawi	Africa	≥5 years	9361078	4974.08	2840.73	7990.64
Viruses	ROTA	Rotavirus	2001	Incidence	Rate per 100,000	MWI	Malawi	Africa	All ages	11452106	9814.7	6046.73	14325.8
Viruses	ROTA	Rotavirus	2001	Incidence	Rate per 100,000	MYS	Malaysia	Western Pacific	<5 years	2644188	9571.68	6132.86	15155.2
Viruses	ROTA	Rotavirus	2001	Incidence	Rate per 100,000	MYS	Malaysia	Western Pacific	≥5 years	20595071	1842.72	1013.48	3194.98
Viruses	ROTA	Rotavirus	2001	Incidence	Rate per 100,000	MYS	Malaysia	Western Pacific	All ages	23239259	2722.13	1629.37	4391.49
Viruses	ROTA	Rotavirus	2001	Incidence	Rate per 100,000	NAM	Namibia	Africa	<5 years	262159	20055.5	13150.1	28066.9
Viruses	ROTA	Rotavirus	2001	Incidence	Rate per 100,000	NAM	Namibia	Africa	≥5 years	1576980	6253.87	3788.71	9197.58
Viruses	ROTA	Rotavirus	2001	Incidence	Rate per 100,000	NAM	Namibia	Africa	All ages	1839139	8221.22	5274.06	11506.9
Viruses	ROTA	Rotavirus	2001	Incidence	Rate per 100,000	NER	Niger	Africa	<5 years	2395770	41696.6	28969.6	56901.2
Viruses	ROTA	Rotavirus	2001	Incidence	Rate per 100,000	NER	Niger	Africa	≥5 years	9314992	5167.72	3158.72	7766.87
Viruses	ROTA	Rotavirus	2001	Incidence	Rate per 100,000	NER	Niger	Africa	All ages	11710762	12640.7	8481.14	17376
Viruses	ROTA	Rotavirus	2001	Incidence	Rate per 100,000	NGA	Nigeria	Africa	<5 years	22560718	38526.4	25456.7	57900.4
Viruses	ROTA	Rotavirus	2001	Incidence	Rate per 100,000	NGA	Nigeria	Africa	≥5 years	105530641	6256.16	3598.44	10611
Viruses	ROTA	Rotavirus	2001	Incidence	Rate per 100,000	NGA	Nigeria	Africa	All ages	128091359	11939.9	7555.43	18975.8
Viruses	ROTA	Rotavirus	2001	Incidence	Rate per 100,000	NIC	Nicaragua	Americas	<5 years	679128	17695.1	10644.4	27685.3
Viruses	ROTA	Rotavirus	2001	Incidence	Rate per 100,000	NIC	Nicaragua	Americas	≥5 years	4377062	1622.26	913.39	2735.19
Viruses	ROTA	Rotavirus	2001	Incidence	Rate per 100,000	NIC	Nicaragua	Americas	All ages	5056190	3781.1	2247.26	5666.93
Viruses	ROTA	Rotavirus	2001	Incidence	Rate per 100,000	NIU	Niue	Western Pacific	<5 years	189	5219.46	1965.3	10082.5
Viruses	ROTA	Rotavirus	2001	Incidence	Rate per 100,000	NIU	Niue	Western Pacific	≥5 years	1825	364.884	137.391	704.852
Viruses	ROTA	Rotavirus	2001	Incidence	Rate per 100,000	NIU	Niue	Western Pacific	All ages	2014	820.453	308.927	1584.88
Viruses	ROTA	Rotavirus	2001	Incidence	Rate per 100,000	NLD	Netherlands	Europe	<5 years	1017776	10078.9	5629.41	17727.3
Viruses	ROTA	Rotavirus	2001	Incidence	Rate per 100,000	NLD	Netherlands	Europe	≥5 years	15104639	458.444	256.056	806.336
Viruses	ROTA	Rotavirus	2001	Incidence	Rate per 100,000	NLD	Netherlands	Europe	All ages	16122415	1065.77	595.265	1874.52
Viruses	ROTA	Rotavirus	2001	Incidence	Rate per 100,000	NOR	Norway	Europe	<5 years	300953	9520.77	5317.67	16745.6
Viruses	ROTA	Rotavirus	2001	Incidence	Rate per 100,000	NOR	Norway	Europe	≥5 years	4202388	460.262	257.072	809.533
Viruses	ROTA	Rotavirus	2001	Incidence	Rate per 100,000	NOR	Norway	Europe	All ages	4503341	1065.77	595.265	1874.52
Viruses	ROTA	Rotavirus	2001	Incidence	Rate per 100,000	NPL	Nepal	South-East Asia	<5 years	3589640	26051.3	16905.6	37282.7
Viruses	ROTA	Rotavirus	2001	Incidence	Rate per 100,000	NPL	Nepal	South-East Asia	≥5 years	21160528	2966.75	1771.83	4541.36
Viruses	ROTA	Rotavirus	2001	Incidence	Rate per 100,000	NPL	Nepal	South-East Asia	All ages	24750168	6314.83	4163.66	9010.85
Viruses	ROTA	Rotavirus	2001	Incidence	Rate per 100,000	NRU	Nauru	Western Pacific	<5 years	1336	3722.34	1401.58	7190.49
Viruses	ROTA	Rotavirus	2001	Incidence	Rate per 100,000	NRU	Nauru	Western Pacific	≥5 years	8817	380.743	143.362	735.486
Viruses	ROTA	Rotavirus	2001	Incidence	Rate per 100,000	NRU	Nauru	Western Pacific	All ages	10153	820.453	308.927	1584.88
Viruses	ROTA	Rotavirus	2001	Incidence	Rate per 100,000	NZL	New Zealand	Western Pacific	<5 years	282212	6715.3	2528.53	12972
Viruses	ROTA	Rotavirus	2001	Incidence	Rate per 100,000	NZL	New Zealand	Western Pacific	≥5 years	3586918	356.657	134.293	688.958
Viruses	ROTA	Rotavirus	2001	Incidence	Rate per 100,000	NZL	New Zealand	Western Pacific	All ages	3869130	820.453	308.927	1584.88
Viruses	ROTA	Rotavirus	2001	Incidence	Rate per 100,000	OMN	Oman	Eastern Mediterranean	<5 years	264190	5570.23	2214.69	11230.9
Viruses	ROTA	Rotavirus	2001	Incidence	Rate per 100,000	OMN	Oman	Eastern Mediterranean	≥5 years	2032257	488.812	194.349	985.559
Viruses	ROTA	Rotavirus	2001	Incidence	Rate per 100,000	OMN	Oman	Eastern Mediterranean	All ages	2296447	1073.39	426.775	2164.21
Viruses	ROTA	Rotavirus	2001	Incidence	Rate per 100,000	PAK	Pakistan	Eastern Mediterranean	<5 years	24896305	30611.2	19460.8	44941.5
Viruses	ROTA	Rotavirus	2001	Incidence	Rate per 100,000	PAK	Pakistan	Eastern Mediterranean	≥5 years	132249855	4160.34	2521.76	6861.79
Viruses	ROTA	Rotavirus	2001	Incidence	Rate per 100,000	PAK	Pakistan	Eastern Mediterranean	All ages	157146160	8350.89	5394.44	12529.3
Viruses	ROTA	Rotavirus	2001	Incidence	Rate per 100,000	PAN	Panama	Americas	<5 years	341052	7112.08	3802.93	12268.2
Viruses	ROTA	Rotavirus	2001	Incidence	Rate per 100,000	PAN	Panama	Americas	≥5 years	2698733	606.72	324.421	1046.58
Viruses	ROTA	Rotavirus	2001	Incidence	Rate per 100,000	PAN	Panama	Americas	All ages	3039785	1336.6	714.696	2305.6
Viruses	ROTA	Rotavirus	2001	Incidence	Rate per 100,000	PER	Peru	Americas	<5 years	3080453	29939.3	19307.2	44153.8
Viruses	ROTA	Rotavirus	2001	Incidence	Rate per 100,000	PER	Peru	Americas	≥5 years	23713815	2365.32	1338.21	3989
Viruses	ROTA	Rotavirus	2001	Incidence	Rate per 100,000	PER	Peru	Americas	All ages	26794268	5535.41	3520.36	8348.56
Viruses	ROTA	Rotavirus	2001	Incidence	Rate per 100,000	PHL	Philippines	Western Pacific	<5 years	11100201	32752.7	21301.1	47739.1
Viruses	ROTA	Rotavirus	2001	Incidence	Rate per 100,000	PHL	Philippines	Western Pacific	≥5 years	69459427	2781.24	1606.7	4398.53
Viruses	ROTA	Rotavirus	2001	Incidence	Rate per 100,000	PHL	Philippines	Western Pacific	All ages	80559628	6910.96	4503.74	9946.27
Viruses	ROTA	Rotavirus	2001	Incidence	Rate per 100,000	PLW	Palau	Western Pacific	<5 years	1315	12995.1	8532.47	18802.2
Viruses	ROTA	Rotavirus	2001	Incidence	Rate per 100,000	PLW	Palau	Western Pacific	≥5 years	17963	1872.82	1167.41	2970.04
Viruses	ROTA	Rotavirus	2001	Incidence	Rate per 100,000	PLW	Palau	Western Pacific	All ages	19278	2631.5	1748.57	3964.38
Viruses	ROTA	Rotavirus	2001	Incidence	Rate per 100,000	PNG	Papua New Guinea	Western Pacific	<5 years	845097	28964.5	17549.3	42919.2
Viruses	ROTA	Rotavirus	2001	Incidence	Rate per 100,000	PNG	Papua New Guinea	Western Pacific	≥5 years	4786639	2877.74	1552.72	4415.56
Viruses	ROTA	Rotavirus	2001	Incidence	Rate per 100,000	PNG	Papua New Guinea	Western Pacific	All ages	5631736	6792.31	3964.97	10072.5
Viruses	ROTA	Rotavirus	2001	Incidence	Rate per 100,000	POL	Poland	Europe	<5 years	1984867	12262.4	6848.94	21567.7
Viruses	ROTA	Rotavirus	2001	Incidence	Rate per 100,000	POL	Poland	Europe	≥5 years	36268545	453.009	253.02	796.776
Viruses	ROTA	Rotavirus	2001	Incidence	Rate per 100,000	POL	Poland	Europe	All ages	38253412	1065.77	595.265	1874.52
Viruses	ROTA	Rotavirus	2001	Incidence	Rate per 100,000	PRK	North Korea	South-East Asia	<5 years	2013816	12714.2	8540.07	17955.2
Viruses	ROTA	Rotavirus	2001	Incidence	Rate per 100,000	PRK	North Korea	South-East Asia	≥5 years	21731313	791.999	497.214	1232.25
Viruses	ROTA	Rotavirus	2001	Incidence	Rate per 100,000	PRK	North Korea	South-East Asia	All ages	23745129	1803.11	1221.22	2565.51
Viruses	ROTA	Rotavirus	2001	Incidence	Rate per 100,000	PRT	Portugal	Europe	<5 years	549560	11949.9	6674.4	21018.1
Viruses	ROTA	Rotavirus	2001	Incidence	Rate per 100,000	PRT	Portugal	Europe	≥5 years	9771931	453.658	253.383	797.918
Viruses	ROTA	Rotavirus	2001	Incidence	Rate per 100,000	PRT	Portugal	Europe	All ages	10321491	1065.77	595.265	1874.52
Viruses	ROTA	Rotavirus	2001	Incidence	Rate per 100,000	PRY	Paraguay	Americas	<5 years	677349	26795.8	18328.3	37421
Viruses	ROTA	Rotavirus	2001	Incidence	Rate per 100,000	PRY	Paraguay	Americas	≥5 years	4470567	1586.74	997.367	2533.07
Viruses	ROTA	Rotavirus	2001	Incidence	Rate per 100,000	PRY	Paraguay	Americas	All ages	5147916	4903.67	3372.77	6864.9
Viruses	ROTA	Rotavirus	2001	Incidence	Rate per 100,000	QAT	Qatar	Eastern Mediterranean	<5 years	54673	7751.71	3082.04	15629.3
Viruses	ROTA	Rotavirus	2001	Incidence	Rate per 100,000	QAT	Qatar	Eastern Mediterranean	≥5 years	606686	471.56	187.49	950.776
Viruses	ROTA	Rotavirus	2001	Incidence	Rate per 100,000	QAT	Qatar	Eastern Mediterranean	All ages	661359	1073.39	426.775	2164.21
Viruses	ROTA	Rotavirus	2001	Incidence	Rate per 100,000	ROU	Romania	Europe	<5 years	1131402	12364.1	6905.76	21746.6
Viruses	ROTA	Rotavirus	2001	Incidence	Rate per 100,000	ROU	Romania	Europe	≥5 years	20854479	452.805	252.907	796.417
Viruses	ROTA	Rotavirus	2001	Incidence	Rate per 100,000	ROU	Romania	Europe	All ages	21985881	1065.77	595.265	1874.52
Viruses	ROTA	Rotavirus	2001	Incidence	Rate per 100,000	RUS	Russia	Europe	<5 years	6335455	14967.5	8562.46	23336.2
Viruses	ROTA	Rotavirus	2001	Incidence	Rate per 100,000	RUS	Russia	Europe	≥5 years	140148482	551.267	288.019	896.758
Viruses	ROTA	Rotavirus	2001	Incidence	Rate per 100,000	RUS	Russia	Europe	All ages	146483937	1174.77	661.933	1802.16
Viruses	ROTA	Rotavirus	2001	Incidence	Rate per 100,000	RWA	Rwanda	Africa	<5 years	1379733	34634.2	24092.2	47847
Viruses	ROTA	Rotavirus	2001	Incidence	Rate per 100,000	RWA	Rwanda	Africa	≥5 years	6868034	4011.74	2455.7	6090.6
Viruses	ROTA	Rotavirus	2001	Incidence	Rate per 100,000	RWA	Rwanda	Africa	All ages	8247767	9134.45	6151.57	12654.8
Viruses	ROTA	Rotavirus	2001	Incidence	Rate per 100,000	SAU	Saudi Arabia	Eastern Mediterranean	<5 years	2160741	4925.52	1958.36	9931.01
Viruses	ROTA	Rotavirus	2001	Incidence	Rate per 100,000	SAU	Saudi Arabia	Eastern Mediterranean	≥5 years	14447438	497.273	197.713	1002.62
Viruses	ROTA	Rotavirus	2001	Incidence	Rate per 100,000	SAU	Saudi Arabia	Eastern Mediterranean	All ages	16608179	1073.39	426.775	2164.21
Viruses	ROTA	Rotavirus	2001	Incidence	Rate per 100,000	SDN	Sudan	Eastern Mediterranean	<5 years	4995135	38242.5	22900.7	58555.2
Viruses	ROTA	Rotavirus	2001	Incidence	Rate per 100,000	SDN	Sudan	Eastern Mediterranean	≥5 years	23168371	2279.99	1244.53	3803.71
Viruses	ROTA	Rotavirus	2001	Incidence	Rate per 100,000	SDN	Sudan	Eastern Mediterranean	All ages	28163506	8658.37	5062.94	13078.7
Viruses	ROTA	Rotavirus	2001	Incidence	Rate per 100,000	SEAR	South-East Asian Region	South-East Asia	<5 years	190213293	24747.2	16891.1	34415.3
Viruses	ROTA	Rotavirus	2001	Incidence	Rate per 100,000	SEAR	South-East Asian Region	South-East Asia	≥5 years	1409452900	4533.67	2835.79	7041.59
Viruses	ROTA	Rotavirus	2001	Incidence	Rate per 100,000	SEAR	South-East Asian Region	South-East Asia	All ages	1599666193	6937.22	4611.59	10134.2
Viruses	ROTA	Rotavirus	2001	Incidence	Rate per 100,000	SEN	Senegal	Africa	<5 years	1679369	38144.1	24195.6	61747.4
Viruses	ROTA	Rotavirus	2001	Incidence	Rate per 100,000	SEN	Senegal	Africa	≥5 years	8409436	5776.92	3321.08	9678.23
Viruses	ROTA	Rotavirus	2001	Incidence	Rate per 100,000	SEN	Senegal	Africa	All ages	10088805	11164.7	6838.2	17404.3
Viruses	ROTA	Rotavirus	2001	Incidence	Rate per 100,000	SGP	Singapore	Western Pacific	<5 years	244095	8186.15	3082.35	15813.3
Viruses	ROTA	Rotavirus	2001	Incidence	Rate per 100,000	SGP	Singapore	Western Pacific	≥5 years	3835440	351.685	132.421	679.355
Viruses	ROTA	Rotavirus	2001	Incidence	Rate per 100,000	SGP	Singapore	Western Pacific	All ages	4079535	820.453	308.927	1584.88
Viruses	ROTA	Rotavirus	2001	Incidence	Rate per 100,000	SLB	Solomon Islands	Western Pacific	<5 years	72228	13649.3	8830.02	19494.6
Viruses	ROTA	Rotavirus	2001	Incidence	Rate per 100,000	SLB	Solomon Islands	Western Pacific	≥5 years	372602	2345.35	1409.42	3569.41
Viruses	ROTA	Rotavirus	2001	Incidence	Rate per 100,000	SLB	Solomon Islands	Western Pacific	All ages	444830	4180.8	2710.58	5985.33
Viruses	ROTA	Rotavirus	2001	Incidence	Rate per 100,000	SLE	Sierra Leone	Africa	<5 years	794336	36995.3	25452.8	51850.7
Viruses	ROTA	Rotavirus	2001	Incidence	Rate per 100,000	SLE	Sierra Leone	Africa	≥5 years	3726161	5532.3	3421.1	8422.44
Viruses	ROTA	Rotavirus	2001	Incidence	Rate per 100,000	SLE	Sierra Leone	Africa	All ages	4520497	11060.9	7368.99	15518.8
Viruses	ROTA	Rotavirus	2001	Incidence	Rate per 100,000	SLV	El Salvador	Americas	<5 years	740525	16026.2	10698.2	22290.3
Viruses	ROTA	Rotavirus	2001	Incidence	Rate per 100,000	SLV	El Salvador	Americas	≥5 years	5216574	1989.68	1228.25	3071.49
Viruses	ROTA	Rotavirus	2001	Incidence	Rate per 100,000	SLV	El Salvador	Americas	All ages	5957099	3734.56	2527.75	5238.79
Viruses	ROTA	Rotavirus	2001	Incidence	Rate per 100,000	SMR	San Marino	Europe	<5 years	1424	12050.5	6730.63	21195.1
Viruses	ROTA	Rotavirus	2001	Incidence	Rate per 100,000	SMR	San Marino	Europe	≥5 years	25546	453.445	253.264	797.543
Viruses	ROTA	Rotavirus	2001	Incidence	Rate per 100,000	SMR	San Marino	Europe	All ages	26970	1065.77	595.265	1874.52
Viruses	ROTA	Rotavirus	2001	Incidence	Rate per 100,000	SOM	Somalia	Eastern Mediterranean	<5 years	1832849	31757.2	20575	44881.7
Viruses	ROTA	Rotavirus	2001	Incidence	Rate per 100,000	SOM	Somalia	Eastern Mediterranean	≥5 years	7185979	4428.38	2719.17	6814.27
Viruses	ROTA	Rotavirus	2001	Incidence	Rate per 100,000	SOM	Somalia	Eastern Mediterranean	All ages	9018828	9982.28	6354.56	14482.8
Viruses	ROTA	Rotavirus	2001	Incidence	Rate per 100,000	SRB	Serbia	Europe	<5 years	369060	3505.6	2136.94	5404.77
Viruses	ROTA	Rotavirus	2001	Incidence	Rate per 100,000	SRB	Serbia	Europe	≥5 years	7304284	72.749	40.8095	116.855
Viruses	ROTA	Rotavirus	2001	Incidence	Rate per 100,000	SRB	Serbia	Europe	All ages	7673344	237.857	146.58	357.719
Viruses	ROTA	Rotavirus	2001	Incidence	Rate per 100,000	SSD	South Sudan	Africa	<5 years	1197024	38876	26448	53661.9
Viruses	ROTA	Rotavirus	2001	Incidence	Rate per 100,000	SSD	South Sudan	Africa	≥5 years	4970386	6399.11	4009.36	9828.69
Viruses	ROTA	Rotavirus	2001	Incidence	Rate per 100,000	SSD	South Sudan	Africa	All ages	6167410	12702.5	8369.08	17897.8
Viruses	ROTA	Rotavirus	2001	Incidence	Rate per 100,000	STP	Sao Tome and Principe	Africa	<5 years	21992	22281.6	15139.9	30953.8
Viruses	ROTA	Rotavirus	2001	Incidence	Rate per 100,000	STP	Sao Tome and Principe	Africa	≥5 years	122791	3809	2398.15	5865.59
Viruses	ROTA	Rotavirus	2001	Incidence	Rate per 100,000	STP	Sao Tome and Principe	Africa	All ages	144783	6614.92	4421.49	9441
Viruses	ROTA	Rotavirus	2001	Incidence	Rate per 100,000	SUR	Suriname	Americas	<5 years	55687	9018.54	6009.04	12658
Viruses	ROTA	Rotavirus	2001	Incidence	Rate per 100,000	SUR	Suriname	Americas	≥5 years	425875	1366.74	850.151	2146.11
Viruses	ROTA	Rotavirus	2001	Incidence	Rate per 100,000	SUR	Suriname	Americas	All ages	481562	2251.58	1484.99	3197.66
Viruses	ROTA	Rotavirus	2001	Incidence	Rate per 100,000	SVK	Slovakia	Europe	<5 years	283849	12060.5	6736.17	21212.6
Viruses	ROTA	Rotavirus	2001	Incidence	Rate per 100,000	SVK	Slovakia	Europe	≥5 years	5096560	453.424	253.252	797.507
Viruses	ROTA	Rotavirus	2001	Incidence	Rate per 100,000	SVK	Slovakia	Europe	All ages	5380409	1065.77	595.265	1874.52
Viruses	ROTA	Rotavirus	2001	Incidence	Rate per 100,000	SVN	Slovenia	Europe	<5 years	91275	13858.2	7740.29	24374.6
Viruses	ROTA	Rotavirus	2001	Incidence	Rate per 100,000	SVN	Slovenia	Europe	≥5 years	1896760	450.172	251.436	791.786
Viruses	ROTA	Rotavirus	2001	Incidence	Rate per 100,000	SVN	Slovenia	Europe	All ages	1988035	1065.77	595.265	1874.52
Viruses	ROTA	Rotavirus	2001	Incidence	Rate per 100,000	SWE	Sweden	Europe	<5 years	457852	12344.2	6894.66	21711.7
Viruses	ROTA	Rotavirus	2001	Incidence	Rate per 100,000	SWE	Sweden	Europe	≥5 years	8425012	452.845	252.929	796.487
Viruses	ROTA	Rotavirus	2001	Incidence	Rate per 100,000	SWE	Sweden	Europe	All ages	8882864	1065.77	595.265	1874.52
Viruses	ROTA	Rotavirus	2001	Incidence	Rate per 100,000	SWZ	Eswatini	Africa	<5 years	149524	28501.9	19621	39833.4
Viruses	ROTA	Rotavirus	2001	Incidence	Rate per 100,000	SWZ	Eswatini	Africa	≥5 years	897021	7262.58	4613.03	11172
Viruses	ROTA	Rotavirus	2001	Incidence	Rate per 100,000	SWZ	Eswatini	Africa	All ages	1046545	10297.1	6912.17	15008.9
Viruses	ROTA	Rotavirus	2001	Incidence	Rate per 100,000	SYC	Seychelles	Africa	<5 years	7397	9314.44	5985.52	13546
Viruses	ROTA	Rotavirus	2001	Incidence	Rate per 100,000	SYC	Seychelles	Africa	≥5 years	76569	1412.48	836.62	2159.66
Viruses	ROTA	Rotavirus	2001	Incidence	Rate per 100,000	SYC	Seychelles	Africa	All ages	83966	2108.6	1339.28	3014.68
Viruses	ROTA	Rotavirus	2001	Incidence	Rate per 100,000	SYR	Syria	Eastern Mediterranean	<5 years	2476988	12456.8	8086.63	18521
Viruses	ROTA	Rotavirus	2001	Incidence	Rate per 100,000	SYR	Syria	Eastern Mediterranean	≥5 years	14366789	1286.75	726.237	2082.17
Viruses	ROTA	Rotavirus	2001	Incidence	Rate per 100,000	SYR	Syria	Eastern Mediterranean	All ages	16843777	2929.38	1875.43	4340.65
Viruses	ROTA	Rotavirus	2001	Incidence	Rate per 100,000	TCD	Chad	Africa	<5 years	1786635	39207.8	27112.6	53162.7
Viruses	ROTA	Rotavirus	2001	Incidence	Rate per 100,000	TCD	Chad	Africa	≥5 years	6867121	5001.48	3101.59	7713.04
Viruses	ROTA	Rotavirus	2001	Incidence	Rate per 100,000	TCD	Chad	Africa	All ages	8653756	12063.6	8129.27	16661.9
Viruses	ROTA	Rotavirus	2001	Incidence	Rate per 100,000	TGO	Togo	Africa	<5 years	842519	37789.2	26055.1	52084.1
Viruses	ROTA	Rotavirus	2001	Incidence	Rate per 100,000	TGO	Togo	Africa	≥5 years	4366808	5203.76	3229.58	7895.81
Viruses	ROTA	Rotavirus	2001	Incidence	Rate per 100,000	TGO	Togo	Africa	All ages	5209327	10473.9	7072.37	14820.9
Viruses	ROTA	Rotavirus	2001	Incidence	Rate per 100,000	THA	Thailand	South-East Asia	<5 years	4822837	17161.5	10370.9	24532.6
Viruses	ROTA	Rotavirus	2001	Incidence	Rate per 100,000	THA	Thailand	South-East Asia	≥5 years	58517754	1727.19	1006.66	2782.9
Viruses	ROTA	Rotavirus	2001	Incidence	Rate per 100,000	THA	Thailand	South-East Asia	All ages	63340591	2902.38	1773.37	4258.19
Viruses	ROTA	Rotavirus	2001	Incidence	Rate per 100,000	TJK	Tajikistan	Europe	<5 years	886040	25171.2	17264	35450.5
Viruses	ROTA	Rotavirus	2001	Incidence	Rate per 100,000	TJK	Tajikistan	Europe	≥5 years	5460032	1536.22	945.586	2344.03
Viruses	ROTA	Rotavirus	2001	Incidence	Rate per 100,000	TJK	Tajikistan	Europe	All ages	6346072	4836.14	3270.59	6829.08
Viruses	ROTA	Rotavirus	2001	Incidence	Rate per 100,000	TKM	Turkmenistan	Europe	<5 years	525697	18260.2	12074.8	25629.3
Viruses	ROTA	Rotavirus	2001	Incidence	Rate per 100,000	TKM	Turkmenistan	Europe	≥5 years	4102876	704.276	400.178	1074.83
Viruses	ROTA	Rotavirus	2001	Incidence	Rate per 100,000	TKM	Turkmenistan	Europe	All ages	4628573	2698.22	1777.82	3794.35
Viruses	ROTA	Rotavirus	2001	Incidence	Rate per 100,000	TLS	Timor-Leste	South-East Asia	<5 years	128045	34625.8	24034.8	48461.1
Viruses	ROTA	Rotavirus	2001	Incidence	Rate per 100,000	TLS	Timor-Leste	South-East Asia	≥5 years	647965	2393.31	1490.97	3656.3
Viruses	ROTA	Rotavirus	2001	Incidence	Rate per 100,000	TLS	Timor-Leste	South-East Asia	All ages	776010	7711.8	5438.15	10766
Viruses	ROTA	Rotavirus	2001	Incidence	Rate per 100,000	TON	Tonga	Western Pacific	<5 years	14167	8399.54	5477.88	12437.4
Viruses	ROTA	Rotavirus	2001	Incidence	Rate per 100,000	TON	Tonga	Western Pacific	≥5 years	88823	2062.35	1227.26	3329.77
Viruses	ROTA	Rotavirus	2001	Incidence	Rate per 100,000	TON	Tonga	Western Pacific	All ages	102990	2934.08	1920.29	4457.17
Viruses	ROTA	Rotavirus	2001	Incidence	Rate per 100,000	TTO	Trinidad and Tobago	Americas	<5 years	96416	10944.9	5852.41	18879.8
Viruses	ROTA	Rotavirus	2001	Incidence	Rate per 100,000	TTO	Trinidad and Tobago	Americas	≥5 years	1226060	581.007	310.672	1002.22
Viruses	ROTA	Rotavirus	2001	Incidence	Rate per 100,000	TTO	Trinidad and Tobago	Americas	All ages	1322476	1336.6	714.696	2305.6
Viruses	ROTA	Rotavirus	2001	Incidence	Rate per 100,000	TUN	Tunisia	Eastern Mediterranean	<5 years	869000	12061.8	7985.09	16825.9
Viruses	ROTA	Rotavirus	2001	Incidence	Rate per 100,000	TUN	Tunisia	Eastern Mediterranean	≥5 years	8949223	956.166	562.673	1540.09
Viruses	ROTA	Rotavirus	2001	Incidence	Rate per 100,000	TUN	Tunisia	Eastern Mediterranean	All ages	9818223	1939.11	1272.81	2788.41
Viruses	ROTA	Rotavirus	2001	Incidence	Rate per 100,000	TUR	Turkey	Europe	<5 years	6687463	14596.6	9150.63	21380.8
Viruses	ROTA	Rotavirus	2001	Incidence	Rate per 100,000	TUR	Turkey	Europe	≥5 years	59150768	1006.73	555.145	1630.37
Viruses	ROTA	Rotavirus	2001	Incidence	Rate per 100,000	TUR	Turkey	Europe	All ages	65838231	2387.11	1482.68	3486.89
Viruses	ROTA	Rotavirus	2001	Incidence	Rate per 100,000	TUV	Tuvalu	Western Pacific	<5 years	1225	9159.78	6050.13	13323.6
Viruses	ROTA	Rotavirus	2001	Incidence	Rate per 100,000	TUV	Tuvalu	Western Pacific	≥5 years	8344	1732.41	1076.62	2774.4
Viruses	ROTA	Rotavirus	2001	Incidence	Rate per 100,000	TUV	Tuvalu	Western Pacific	All ages	9569	2683.25	1801.41	4000
Viruses	ROTA	Rotavirus	2001	Incidence	Rate per 100,000	TZA	Tanzania	Africa	<5 years	6081803	28464.8	19272.1	41640.7
Viruses	ROTA	Rotavirus	2001	Incidence	Rate per 100,000	TZA	Tanzania	Africa	≥5 years	28666074	6172.02	3602.76	10257.3
Viruses	ROTA	Rotavirus	2001	Incidence	Rate per 100,000	TZA	Tanzania	Africa	All ages	34747877	10073.8	6517.58	15573.7
Viruses	ROTA	Rotavirus	2001	Incidence	Rate per 100,000	UGA	Uganda	Africa	<5 years	4876099	30538.9	20478.4	43074.4
Viruses	ROTA	Rotavirus	2001	Incidence	Rate per 100,000	UGA	Uganda	Africa	≥5 years	19499177	4938.8	3023.19	7489.41
Viruses	ROTA	Rotavirus	2001	Incidence	Rate per 100,000	UGA	Uganda	Africa	All ages	24375276	10059.9	6688.1	14170.9
Viruses	ROTA	Rotavirus	2001	Incidence	Rate per 100,000	UKR	Ukraine	Europe	<5 years	2097134	8536.82	5378.69	13464.7
Viruses	ROTA	Rotavirus	2001	Incidence	Rate per 100,000	UKR	Ukraine	Europe	≥5 years	47243515	266.384	156.603	428.64
Viruses	ROTA	Rotavirus	2001	Incidence	Rate per 100,000	UKR	Ukraine	Europe	All ages	49340649	617.903	392.432	922.123
Viruses	ROTA	Rotavirus	2001	Incidence	Rate per 100,000	URY	Uruguay	Americas	<5 years	263559	9903.83	5295.71	17083.9
Viruses	ROTA	Rotavirus	2001	Incidence	Rate per 100,000	URY	Uruguay	Americas	≥5 years	3007636	585.85	313.262	1010.58
Viruses	ROTA	Rotavirus	2001	Incidence	Rate per 100,000	URY	Uruguay	Americas	All ages	3271195	1336.6	714.696	2305.6
Viruses	ROTA	Rotavirus	2001	Incidence	Rate per 100,000	USA	United States	Americas	<5 years	19110759	11811.1	6315.56	20373.9
Viruses	ROTA	Rotavirus	2001	Incidence	Rate per 100,000	USA	United States	Americas	≥5 years	263763937	577.675	308.891	996.478
Viruses	ROTA	Rotavirus	2001	Incidence	Rate per 100,000	USA	United States	Americas	All ages	282874696	1336.6	714.696	2305.6
Viruses	ROTA	Rotavirus	2001	Incidence	Rate per 100,000	UZB	Uzbekistan	Europe	<5 years	2759250	6463.05	4406.26	9126.19
Viruses	ROTA	Rotavirus	2001	Incidence	Rate per 100,000	UZB	Uzbekistan	Europe	≥5 years	22177104	348.999	202.428	564.85
Viruses	ROTA	Rotavirus	2001	Incidence	Rate per 100,000	UZB	Uzbekistan	Europe	All ages	24936354	1025.53	698.143	1467.24
Viruses	ROTA	Rotavirus	2001	Incidence	Rate per 100,000	VCT	Saint Vincent and the Grenadines	Americas	<5 years	11806	5838.86	3913.4	8205.85
Viruses	ROTA	Rotavirus	2001	Incidence	Rate per 100,000	VCT	Saint Vincent and the Grenadines	Americas	≥5 years	101768	1482.94	908.871	2350.28
Viruses	ROTA	Rotavirus	2001	Incidence	Rate per 100,000	VCT	Saint Vincent and the Grenadines	Americas	All ages	113574	1935.74	1241.17	2934.44
Viruses	ROTA	Rotavirus	2001	Incidence	Rate per 100,000	VEN	Venezuela	Americas	<5 years	2841650	12387.2	7437.76	18764.6
Viruses	ROTA	Rotavirus	2001	Incidence	Rate per 100,000	VEN	Venezuela	Americas	≥5 years	21913962	1255.47	698.144	1971.61
Viruses	ROTA	Rotavirus	2001	Incidence	Rate per 100,000	VEN	Venezuela	Americas	All ages	24755612	2533.27	1472.69	3879.71
Viruses	ROTA	Rotavirus	2001	Incidence	Rate per 100,000	VNM	Vietnam	Western Pacific	<5 years	6895316	21744	13683.8	32235.7
Viruses	ROTA	Rotavirus	2001	Incidence	Rate per 100,000	VNM	Vietnam	Western Pacific	≥5 years	70670016	1782.29	973.775	2855.21
Viruses	ROTA	Rotavirus	2001	Incidence	Rate per 100,000	VNM	Vietnam	Western Pacific	All ages	77565332	3556.83	2176.38	5299.96
Viruses	ROTA	Rotavirus	2001	Incidence	Rate per 100,000	VUT	Vanuatu	Western Pacific	<5 years	28214	16456.8	10611.3	23944.4
Viruses	ROTA	Rotavirus	2001	Incidence	Rate per 100,000	VUT	Vanuatu	Western Pacific	≥5 years	160410	2644.05	1598.75	4062.27
Viruses	ROTA	Rotavirus	2001	Incidence	Rate per 100,000	VUT	Vanuatu	Western Pacific	All ages	188624	4710.13	3073.39	6774.57
Viruses	ROTA	Rotavirus	2001	Incidence	Rate per 100,000	WPR	Western Pacific Region	Western Pacific	<5 years	120059714	12285.4	8483.46	17333.2
Viruses	ROTA	Rotavirus	2001	Incidence	Rate per 100,000	WPR	Western Pacific Region	Western Pacific	≥5 years	1565519447	716.105	452.776	1115.12
Viruses	ROTA	Rotavirus	2001	Incidence	Rate per 100,000	WPR	Western Pacific Region	Western Pacific	All ages	1685579161	1540.16	1046.1	2155.79
Viruses	ROTA	Rotavirus	2001	Incidence	Rate per 100,000	WSM	Samoa	Western Pacific	<5 years	27286	9648.56	6049.24	14205.9
Viruses	ROTA	Rotavirus	2001	Incidence	Rate per 100,000	WSM	Samoa	Western Pacific	≥5 years	155096	1989.26	1147.74	3137.11
Viruses	ROTA	Rotavirus	2001	Incidence	Rate per 100,000	WSM	Samoa	Western Pacific	All ages	182382	3135.16	1982.33	4564.16
Viruses	ROTA	Rotavirus	2001	Incidence	Rate per 100,000	YEM	Yemen	Eastern Mediterranean	<5 years	3551592	34438.2	22942.1	49590.8
Viruses	ROTA	Rotavirus	2001	Incidence	Rate per 100,000	YEM	Yemen	Eastern Mediterranean	≥5 years	16372052	2200.43	1298.46	3547
Viruses	ROTA	Rotavirus	2001	Incidence	Rate per 100,000	YEM	Yemen	Eastern Mediterranean	All ages	19923644	7947.14	5175.72	11415.5
Viruses	ROTA	Rotavirus	2001	Incidence	Rate per 100,000	ZAF	South Africa	Africa	<5 years	5059044	24311.4	15055.8	35432.2
Viruses	ROTA	Rotavirus	2001	Incidence	Rate per 100,000	ZAF	South Africa	Africa	≥5 years	42295748	6490.27	3856.21	10028.9
Viruses	ROTA	Rotavirus	2001	Incidence	Rate per 100,000	ZAF	South Africa	Africa	All ages	47354792	8394.15	5225.47	12405
Viruses	ROTA	Rotavirus	2001	Incidence	Rate per 100,000	ZMB	Zambia	Africa	<5 years	1920536	37204.8	23829.9	56607.6
Viruses	ROTA	Rotavirus	2001	Incidence	Rate per 100,000	ZMB	Zambia	Africa	≥5 years	8241516	5504.76	3248.12	9562.78
Viruses	ROTA	Rotavirus	2001	Incidence	Rate per 100,000	ZMB	Zambia	Africa	All ages	10162052	11495.8	7209.48	17814.3
Viruses	ROTA	Rotavirus	2001	Incidence	Rate per 100,000	ZWE	Zimbabwe	Africa	<5 years	1825100	18559.8	11624.1	28018.3
Viruses	ROTA	Rotavirus	2001	Incidence	Rate per 100,000	ZWE	Zimbabwe	Africa	≥5 years	10102522	4902.32	2782.9	8051.36
Viruses	ROTA	Rotavirus	2001	Incidence	Rate per 100,000	ZWE	Zimbabwe	Africa	All ages	11927622	6992.11	4273.76	10578.7
Viruses	ROTA	Rotavirus	2001	Mortality	Number	AFG	Afghanistan	Eastern Mediterranean	<5 years	4162574	2196.28	1512.76	2934.97
Viruses	ROTA	Rotavirus	2001	Mortality	Number	AFG	Afghanistan	Eastern Mediterranean	≥5 years	15846122	27.2625	15.5924	41.7656
Viruses	ROTA	Rotavirus	2001	Mortality	Number	AFG	Afghanistan	Eastern Mediterranean	All ages	20008696	2223.54	1528.65	2973.46
Viruses	ROTA	Rotavirus	2001	Mortality	Number	AFR	African Region	Africa	<5 years	116764586	145818	112161	184431
Viruses	ROTA	Rotavirus	2001	Mortality	Number	AFR	African Region	Africa	≥5 years	567408826	23568.5	16177.5	33650.6
Viruses	ROTA	Rotavirus	2001	Mortality	Number	AFR	African Region	Africa	All ages	684173412	169387	130015	215085
Viruses	ROTA	Rotavirus	2001	Mortality	Number	AGO	Angola	Africa	<5 years	3019197	6267.37	4391.14	8756.84
Viruses	ROTA	Rotavirus	2001	Mortality	Number	AGO	Angola	Africa	≥5 years	13445066	846.787	536.785	1383.36
Viruses	ROTA	Rotavirus	2001	Mortality	Number	AGO	Angola	Africa	All ages	16464263	7114.16	5037.87	10027.3
Viruses	ROTA	Rotavirus	2001	Mortality	Number	ALB	Albania	Europe	<5 years	281435	21.8944	14.9952	30.0622
Viruses	ROTA	Rotavirus	2001	Mortality	Number	ALB	Albania	Europe	≥5 years	2873274	0.60109	0.344518	0.981876
Viruses	ROTA	Rotavirus	2001	Mortality	Number	ALB	Albania	Europe	All ages	3154709	22.4955	15.2835	30.9601
Viruses	ROTA	Rotavirus	2001	Mortality	Number	AMR	Region of the Americas	Americas	<5 years	76905660	8476.37	6323.5	10741.7
Viruses	ROTA	Rotavirus	2001	Mortality	Number	AMR	Region of the Americas	Americas	≥5 years	756707484	1400.84	969.362	1963.99
Viruses	ROTA	Rotavirus	2001	Mortality	Number	AMR	Region of the Americas	Americas	All ages	833613144	9877.2	7364.14	12694.5
Viruses	ROTA	Rotavirus	2001	Mortality	Number	AND	Andorra	Europe	<5 years	3394	0.0130863	0.00314666	0.0361481
Viruses	ROTA	Rotavirus	2001	Mortality	Number	AND	Andorra	Europe	≥5 years	62213	0.0088338	0.00212413	0.0244015
Viruses	ROTA	Rotavirus	2001	Mortality	Number	AND	Andorra	Europe	All ages	65607	0.0219201	0.00527078	0.0605495
Viruses	ROTA	Rotavirus	2001	Mortality	Number	ARE	United Arab Emirates	Eastern Mediterranean	<5 years	274965	0.719632	0.173039	1.98783
Viruses	ROTA	Rotavirus	2001	Mortality	Number	ARE	United Arab Emirates	Eastern Mediterranean	≥5 years	3332844	0.485782	0.116808	1.34187
Viruses	ROTA	Rotavirus	2001	Mortality	Number	ARE	United Arab Emirates	Eastern Mediterranean	All ages	3607809	1.20541	0.289847	3.32969
Viruses	ROTA	Rotavirus	2001	Mortality	Number	ARG	Argentina	Americas	<5 years	3523949	89.5966	61.7683	121.252
Viruses	ROTA	Rotavirus	2001	Mortality	Number	ARG	Argentina	Americas	≥5 years	33897440	23.9156	14.5856	36.5179
Viruses	ROTA	Rotavirus	2001	Mortality	Number	ARG	Argentina	Americas	All ages	37421389	113.512	77.7694	158.989
Viruses	ROTA	Rotavirus	2001	Mortality	Number	ARM	Armenia	Europe	<5 years	198188	19.8779	14.2531	26.0822
Viruses	ROTA	Rotavirus	2001	Mortality	Number	ARM	Armenia	Europe	≥5 years	2906489	0.220746	0.146965	0.311128
Viruses	ROTA	Rotavirus	2001	Mortality	Number	ARM	Armenia	Europe	All ages	3104677	20.0987	14.4049	26.3686
Viruses	ROTA	Rotavirus	2001	Mortality	Number	ATG	Antigua and Barbuda	Americas	<5 years	7056	0.015069	0.0036234	0.0416248
Viruses	ROTA	Rotavirus	2001	Mortality	Number	ATG	Antigua and Barbuda	Americas	≥5 years	68491	0.0101722	0.00244595	0.0280985
Viruses	ROTA	Rotavirus	2001	Mortality	Number	ATG	Antigua and Barbuda	Americas	All ages	75547	0.0252412	0.00606935	0.0697233
Viruses	ROTA	Rotavirus	2001	Mortality	Number	AUS	Australia	Western Pacific	<5 years	1282441	3.83935	0.923187	10.6054
Viruses	ROTA	Rotavirus	2001	Mortality	Number	AUS	Australia	Western Pacific	≥5 years	17965772	2.59172	0.62319	7.15906
Viruses	ROTA	Rotavirus	2001	Mortality	Number	AUS	Australia	Western Pacific	All ages	19248213	6.43107	1.54638	17.7644
Viruses	ROTA	Rotavirus	2001	Mortality	Number	AUT	Austria	Europe	<5 years	414484	1.60015	0.384762	4.42006
Viruses	ROTA	Rotavirus	2001	Mortality	Number	AUT	Austria	Europe	≥5 years	7607709	1.08017	0.259731	2.98372
Viruses	ROTA	Rotavirus	2001	Mortality	Number	AUT	Austria	Europe	All ages	8022193	2.68031	0.644493	7.40378
Viruses	ROTA	Rotavirus	2001	Mortality	Number	AZE	Azerbaijan	Europe	<5 years	629988	301.042	212.546	394.27
Viruses	ROTA	Rotavirus	2001	Mortality	Number	AZE	Azerbaijan	Europe	≥5 years	7584674	3.89309	2.43087	5.76459
Viruses	ROTA	Rotavirus	2001	Mortality	Number	AZE	Azerbaijan	Europe	All ages	8214662	304.935	215.509	398.762
Viruses	ROTA	Rotavirus	2001	Mortality	Number	BDI	Burundi	Africa	<5 years	1163797	1141.96	852.329	1459.78
Viruses	ROTA	Rotavirus	2001	Mortality	Number	BDI	Burundi	Africa	≥5 years	5373314	304.145	194.743	456.802
Viruses	ROTA	Rotavirus	2001	Mortality	Number	BDI	Burundi	Africa	All ages	6537111	1446.1	1053.5	1885.35
Viruses	ROTA	Rotavirus	2001	Mortality	Number	BEL	Belgium	Europe	<5 years	577253	2.04731	0.492285	5.65525
Viruses	ROTA	Rotavirus	2001	Mortality	Number	BEL	Belgium	Europe	≥5 years	9686755	1.38202	0.332313	3.81753
Viruses	ROTA	Rotavirus	2001	Mortality	Number	BEL	Belgium	Europe	All ages	10264008	3.42933	0.824598	9.47278
Viruses	ROTA	Rotavirus	2001	Mortality	Number	BEN	Benin	Africa	<5 years	1302321	1242.53	945.858	1578.75
Viruses	ROTA	Rotavirus	2001	Mortality	Number	BEN	Benin	Africa	≥5 years	6029965	372.153	250.699	551.426
Viruses	ROTA	Rotavirus	2001	Mortality	Number	BEN	Benin	Africa	All ages	7332286	1614.68	1224.74	2083.83
Viruses	ROTA	Rotavirus	2001	Mortality	Number	BFA	Burkina Faso	Africa	<5 years	2217601	1533.87	1048.39	2062.25
Viruses	ROTA	Rotavirus	2001	Mortality	Number	BFA	Burkina Faso	Africa	≥5 years	9888210	565.767	324.461	852.553
Viruses	ROTA	Rotavirus	2001	Mortality	Number	BFA	Burkina Faso	Africa	All ages	12105811	2099.64	1392.92	2805.99
Viruses	ROTA	Rotavirus	2001	Mortality	Number	BGD	Bangladesh	South-East Asia	<5 years	17898550	10844.9	8421.99	13721.2
Viruses	ROTA	Rotavirus	2001	Mortality	Number	BGD	Bangladesh	South-East Asia	≥5 years	117823305	2524.39	1587.95	3830.58
Viruses	ROTA	Rotavirus	2001	Mortality	Number	BGD	Bangladesh	South-East Asia	All ages	135721855	13369.3	10257.8	17299.6
Viruses	ROTA	Rotavirus	2001	Mortality	Number	BGR	Bulgaria	Europe	<5 years	329357	4.22585	2.4854	6.45663
Viruses	ROTA	Rotavirus	2001	Mortality	Number	BGR	Bulgaria	Europe	≥5 years	7636561	1.11195	0.73161	1.56898
Viruses	ROTA	Rotavirus	2001	Mortality	Number	BGR	Bulgaria	Europe	All ages	7965918	5.3378	3.32571	7.99854
Viruses	ROTA	Rotavirus	2001	Mortality	Number	BHR	Bahrain	Eastern Mediterranean	<5 years	69806	0.135033	0.0324693	0.372999
Viruses	ROTA	Rotavirus	2001	Mortality	Number	BHR	Bahrain	Eastern Mediterranean	≥5 years	607170	0.091153	0.0219181	0.25179
Viruses	ROTA	Rotavirus	2001	Mortality	Number	BHR	Bahrain	Eastern Mediterranean	All ages	676976	0.226186	0.0543874	0.62479
Viruses	ROTA	Rotavirus	2001	Mortality	Number	BHS	Bahamas	Americas	<5 years	29471	0.0650256	0.0156357	0.179619
Viruses	ROTA	Rotavirus	2001	Mortality	Number	BHS	Bahamas	Americas	≥5 years	296529	0.043895	0.0105547	0.12125
Viruses	ROTA	Rotavirus	2001	Mortality	Number	BHS	Bahamas	Americas	All ages	326000	0.108921	0.0261904	0.300869
Viruses	ROTA	Rotavirus	2001	Mortality	Number	BIH	Bosnia and Herzegovina	Europe	<5 years	234600	0.73556	0.514997	0.983118
Viruses	ROTA	Rotavirus	2001	Mortality	Number	BIH	Bosnia and Herzegovina	Europe	≥5 years	3935101	1.23166	0.716734	1.89041
Viruses	ROTA	Rotavirus	2001	Mortality	Number	BIH	Bosnia and Herzegovina	Europe	All ages	4169701	1.96722	1.30173	2.75086
Viruses	ROTA	Rotavirus	2001	Mortality	Number	BLR	Belarus	Europe	<5 years	457562	5.86122	4.21047	7.9256
Viruses	ROTA	Rotavirus	2001	Mortality	Number	BLR	Belarus	Europe	≥5 years	9509620	1.58495	1.06445	2.26211
Viruses	ROTA	Rotavirus	2001	Mortality	Number	BLR	Belarus	Europe	All ages	9967182	7.44617	5.34192	10.0023
Viruses	ROTA	Rotavirus	2001	Mortality	Number	BLZ	Belize	Americas	<5 years	34362	2.12004	1.27429	3.30629
Viruses	ROTA	Rotavirus	2001	Mortality	Number	BLZ	Belize	Americas	≥5 years	210238	0.400855	0.262956	0.581271
Viruses	ROTA	Rotavirus	2001	Mortality	Number	BLZ	Belize	Americas	All ages	244600	2.5209	1.56007	3.80263
Viruses	ROTA	Rotavirus	2001	Mortality	Number	BOL	Bolivia	Americas	<5 years	1171206	737.123	510.047	1012.17
Viruses	ROTA	Rotavirus	2001	Mortality	Number	BOL	Bolivia	Americas	≥5 years	7508146	54.4484	33.5656	84.1668
Viruses	ROTA	Rotavirus	2001	Mortality	Number	BOL	Bolivia	Americas	All ages	8679352	791.572	546.341	1091.51
Viruses	ROTA	Rotavirus	2001	Mortality	Number	BRA	Brazil	Americas	<5 years	17141780	2255.99	1579.07	3140.33
Viruses	ROTA	Rotavirus	2001	Mortality	Number	BRA	Brazil	Americas	≥5 years	158039611	327.556	206.482	515.367
Viruses	ROTA	Rotavirus	2001	Mortality	Number	BRA	Brazil	Americas	All ages	175181391	2583.54	1794.66	3595.5
Viruses	ROTA	Rotavirus	2001	Mortality	Number	BRB	Barbados	Americas	<5 years	18526	0.0521683	0.0125441	0.144104
Viruses	ROTA	Rotavirus	2001	Mortality	Number	BRB	Barbados	Americas	≥5 years	243015	0.0352158	0.00846779	0.0972759
Viruses	ROTA	Rotavirus	2001	Mortality	Number	BRB	Barbados	Americas	All ages	261541	0.0873841	0.0210119	0.241379
Viruses	ROTA	Rotavirus	2001	Mortality	Number	BRN	Brunei	Western Pacific	<5 years	32511	0.0658077	0.0158237	0.181779
Viruses	ROTA	Rotavirus	2001	Mortality	Number	BRN	Brunei	Western Pacific	≥5 years	297410	0.044423	0.0106817	0.122709
Viruses	ROTA	Rotavirus	2001	Mortality	Number	BRN	Brunei	Western Pacific	All ages	329921	0.110231	0.0265054	0.304488
Viruses	ROTA	Rotavirus	2001	Mortality	Number	BTN	Bhutan	South-East Asia	<5 years	74194	44.0202	32.3596	57.1856
Viruses	ROTA	Rotavirus	2001	Mortality	Number	BTN	Bhutan	South-East Asia	≥5 years	529710	19.6791	12.1855	30.6219
Viruses	ROTA	Rotavirus	2001	Mortality	Number	BTN	Bhutan	South-East Asia	All ages	603904	63.6993	46.3936	84.6288
Viruses	ROTA	Rotavirus	2001	Mortality	Number	BWA	Botswana	Africa	<5 years	211907	91.6335	48.2305	153.022
Viruses	ROTA	Rotavirus	2001	Mortality	Number	BWA	Botswana	Africa	≥5 years	1483298	35.9294	21.1718	57.237
Viruses	ROTA	Rotavirus	2001	Mortality	Number	BWA	Botswana	Africa	All ages	1695205	127.563	74.6648	198.852
Viruses	ROTA	Rotavirus	2001	Mortality	Number	CAF	Central African Republic	Africa	<5 years	671336	704.623	472.924	997.593
Viruses	ROTA	Rotavirus	2001	Mortality	Number	CAF	Central African Republic	Africa	≥5 years	3214847	146.666	88.1124	226.862
Viruses	ROTA	Rotavirus	2001	Mortality	Number	CAF	Central African Republic	Africa	All ages	3886183	851.289	555.551	1215.6
Viruses	ROTA	Rotavirus	2001	Mortality	Number	CAN	Canada	Americas	<5 years	1788297	6.19281	1.48909	17.1063
Viruses	ROTA	Rotavirus	2001	Mortality	Number	CAN	Canada	Americas	≥5 years	29258794	4.18041	1.0052	11.5475
Viruses	ROTA	Rotavirus	2001	Mortality	Number	CAN	Canada	Americas	All ages	31047091	10.3732	2.49428	28.6538
Viruses	ROTA	Rotavirus	2001	Mortality	Number	CHE	Switzerland	Europe	<5 years	397906	1.43686	0.3455	3.96902
Viruses	ROTA	Rotavirus	2001	Mortality	Number	CHE	Switzerland	Europe	≥5 years	6805670	0.969942	0.233227	2.67925
Viruses	ROTA	Rotavirus	2001	Mortality	Number	CHE	Switzerland	Europe	All ages	7203576	2.4068	0.578726	6.64827
Viruses	ROTA	Rotavirus	2001	Mortality	Number	CHL	Chile	Americas	<5 years	1302259	3.11063	0.747963	8.59243
Viruses	ROTA	Rotavirus	2001	Mortality	Number	CHL	Chile	Americas	≥5 years	14292583	2.0998	0.504907	5.80025
Viruses	ROTA	Rotavirus	2001	Mortality	Number	CHL	Chile	Americas	All ages	15594842	5.21043	1.25287	14.3927
Viruses	ROTA	Rotavirus	2001	Mortality	Number	CHN	China	Western Pacific	<5 years	84567559	9362.1	6613.14	12846.9
Viruses	ROTA	Rotavirus	2001	Mortality	Number	CHN	China	Western Pacific	≥5 years	1189867877	912.945	584.608	1346.61
Viruses	ROTA	Rotavirus	2001	Mortality	Number	CHN	China	Western Pacific	All ages	1274435436	10275	7347.94	14000.5
Viruses	ROTA	Rotavirus	2001	Mortality	Number	CIV	Cote d'Ivoire	Africa	<5 years	3259043	2104.98	1604.01	2726.27
Viruses	ROTA	Rotavirus	2001	Mortality	Number	CIV	Cote d'Ivoire	Africa	≥5 years	14680608	253.635	164.575	373.261
Viruses	ROTA	Rotavirus	2001	Mortality	Number	CIV	Cote d'Ivoire	Africa	All ages	17939651	2358.61	1811.69	3069.87
Viruses	ROTA	Rotavirus	2001	Mortality	Number	CMR	Cameroon	Africa	<5 years	2575832	2917.73	2146.92	3990.63
Viruses	ROTA	Rotavirus	2001	Mortality	Number	CMR	Cameroon	Africa	≥5 years	12532006	465.28	280.703	729.379
Viruses	ROTA	Rotavirus	2001	Mortality	Number	CMR	Cameroon	Africa	All ages	15107838	3383.01	2485.58	4584.44
Viruses	ROTA	Rotavirus	2001	Mortality	Number	COD	Democratic Republic of Congo	Africa	<5 years	9535293	6637.05	4818.74	8573.76
Viruses	ROTA	Rotavirus	2001	Mortality	Number	COD	Democratic Republic of Congo	Africa	≥5 years	41786587	1844.6	1184.1	2663.4
Viruses	ROTA	Rotavirus	2001	Mortality	Number	COD	Democratic Republic of Congo	Africa	All ages	51321880	8481.65	6076.97	11003.8
Viruses	ROTA	Rotavirus	2001	Mortality	Number	COG	Congo	Africa	<5 years	512624	366.226	259.773	508.875
Viruses	ROTA	Rotavirus	2001	Mortality	Number	COG	Congo	Africa	≥5 years	2717860	88.3403	52.7698	146.669
Viruses	ROTA	Rotavirus	2001	Mortality	Number	COG	Congo	Africa	All ages	3230484	454.566	324.149	637.192
Viruses	ROTA	Rotavirus	2001	Mortality	Number	COK	Cook Islands	Western Pacific	<5 years	1723	0.00309929	0.000745237	0.00856111
Viruses	ROTA	Rotavirus	2001	Mortality	Number	COK	Cook Islands	Western Pacific	≥5 years	13815	0.00209215	0.000503066	0.00577911
Viruses	ROTA	Rotavirus	2001	Mortality	Number	COK	Cook Islands	Western Pacific	All ages	15538	0.00519144	0.0012483	0.0143402
Viruses	ROTA	Rotavirus	2001	Mortality	Number	COL	Colombia	Americas	<5 years	4309015	268.708	176.738	370.361
Viruses	ROTA	Rotavirus	2001	Mortality	Number	COL	Colombia	Americas	≥5 years	35093066	56.4137	32.309	86.261
Viruses	ROTA	Rotavirus	2001	Mortality	Number	COL	Colombia	Americas	All ages	39402081	325.122	214.733	455.414
Viruses	ROTA	Rotavirus	2001	Mortality	Number	COM	Comoros	Africa	<5 years	90543	71.8796	50.8938	92.5982
Viruses	ROTA	Rotavirus	2001	Mortality	Number	COM	Comoros	Africa	≥5 years	450890	13.0752	8.46367	19.3987
Viruses	ROTA	Rotavirus	2001	Mortality	Number	COM	Comoros	Africa	All ages	541433	84.9548	61.1317	110.98
Viruses	ROTA	Rotavirus	2001	Mortality	Number	CPV	Cape Verde	Africa	<5 years	60461	9.70176	6.99398	13.6244
Viruses	ROTA	Rotavirus	2001	Mortality	Number	CPV	Cape Verde	Africa	≥5 years	396346	5.1452	3.16688	8.36961
Viruses	ROTA	Rotavirus	2001	Mortality	Number	CPV	Cape Verde	Africa	All ages	456807	14.847	10.5948	21.3514
Viruses	ROTA	Rotavirus	2001	Mortality	Number	CRI	Costa Rica	Americas	<5 years	397577	8.29474	5.74543	11.1798
Viruses	ROTA	Rotavirus	2001	Mortality	Number	CRI	Costa Rica	Americas	≥5 years	3576708	8.11964	5.25731	11.7877
Viruses	ROTA	Rotavirus	2001	Mortality	Number	CRI	Costa Rica	Americas	All ages	3974285	16.4144	11.4163	22.2721
Viruses	ROTA	Rotavirus	2001	Mortality	Number	CUB	Cuba	Americas	<5 years	723617	5.94618	3.79148	8.88862
Viruses	ROTA	Rotavirus	2001	Mortality	Number	CUB	Cuba	Americas	≥5 years	10403569	25.0698	15.1649	39.2527
Viruses	ROTA	Rotavirus	2001	Mortality	Number	CUB	Cuba	Americas	All ages	11127186	31.016	19.5611	46.4361
Viruses	ROTA	Rotavirus	2001	Mortality	Number	CYP	Cyprus	Europe	<5 years	65942	0.190654	0.0458435	0.52664
Viruses	ROTA	Rotavirus	2001	Mortality	Number	CYP	Cyprus	Europe	≥5 years	889884	0.128699	0.0309463	0.355504
Viruses	ROTA	Rotavirus	2001	Mortality	Number	CYP	Cyprus	Europe	All ages	955826	0.319353	0.0767899	0.882144
Viruses	ROTA	Rotavirus	2001	Mortality	Number	CZE	Czechia	Europe	<5 years	446155	2.04046	0.490638	5.63633
Viruses	ROTA	Rotavirus	2001	Mortality	Number	CZE	Czechia	Europe	≥5 years	9783513	1.3774	0.331201	3.80476
Viruses	ROTA	Rotavirus	2001	Mortality	Number	CZE	Czechia	Europe	All ages	10229668	3.41786	0.821839	9.44109
Viruses	ROTA	Rotavirus	2001	Mortality	Number	DEU	Germany	Europe	<5 years	3981495	16.3254	3.92552	45.0955
Viruses	ROTA	Rotavirus	2001	Mortality	Number	DEU	Germany	Europe	≥5 years	77864638	11.0204	2.64989	30.4413
Viruses	ROTA	Rotavirus	2001	Mortality	Number	DEU	Germany	Europe	All ages	81846133	27.3458	6.57542	75.5368
Viruses	ROTA	Rotavirus	2001	Mortality	Number	DJI	Djibouti	Eastern Mediterranean	<5 years	110240	74.2488	49.4858	104.258
Viruses	ROTA	Rotavirus	2001	Mortality	Number	DJI	Djibouti	Eastern Mediterranean	≥5 years	648405	18.8609	12.5927	27.8257
Viruses	ROTA	Rotavirus	2001	Mortality	Number	DJI	Djibouti	Eastern Mediterranean	All ages	758645	93.1097	63.1958	129.88
Viruses	ROTA	Rotavirus	2001	Mortality	Number	DMA	Dominica	Americas	<5 years	6248	0.107031	0.0199926	0.291064
Viruses	ROTA	Rotavirus	2001	Mortality	Number	DMA	Dominica	Americas	≥5 years	62053	0.201427	0.132722	0.28692
Viruses	ROTA	Rotavirus	2001	Mortality	Number	DMA	Dominica	Americas	All ages	68301	0.308458	0.178907	0.498633
Viruses	ROTA	Rotavirus	2001	Mortality	Number	DNK	Denmark	Europe	<5 years	337586	1.06699	0.256563	2.94734
Viruses	ROTA	Rotavirus	2001	Mortality	Number	DNK	Denmark	Europe	≥5 years	5011696	0.720266	0.173191	1.98958
Viruses	ROTA	Rotavirus	2001	Mortality	Number	DNK	Denmark	Europe	All ages	5349282	1.78726	0.429755	4.93692
Viruses	ROTA	Rotavirus	2001	Mortality	Number	DOM	Dominican Republic	Americas	<5 years	1026831	233.137	167.487	309.923
Viruses	ROTA	Rotavirus	2001	Mortality	Number	DOM	Dominican Republic	Americas	≥5 years	7626584	25.2905	16.0662	37.3328
Viruses	ROTA	Rotavirus	2001	Mortality	Number	DOM	Dominican Republic	Americas	All ages	8653415	258.427	184.75	342.444
Viruses	ROTA	Rotavirus	2001	Mortality	Number	DZA	Algeria	Africa	<5 years	3000814	627.533	468.429	807.183
Viruses	ROTA	Rotavirus	2001	Mortality	Number	DZA	Algeria	Africa	≥5 years	28118355	16.1588	10.2198	24.2425
Viruses	ROTA	Rotavirus	2001	Mortality	Number	DZA	Algeria	Africa	All ages	31119169	643.691	481.302	831.175
Viruses	ROTA	Rotavirus	2001	Mortality	Number	ECU	Ecuador	Americas	<5 years	1574064	39.3204	27.312	51.8535
Viruses	ROTA	Rotavirus	2001	Mortality	Number	ECU	Ecuador	Americas	≥5 years	11224631	37.8025	24.613	53.7894
Viruses	ROTA	Rotavirus	2001	Mortality	Number	ECU	Ecuador	Americas	All ages	12798695	77.123	52.8518	105.313
Viruses	ROTA	Rotavirus	2001	Mortality	Number	EGY	Egypt	Eastern Mediterranean	<5 years	9354947	3377.88	2153.57	4625.12
Viruses	ROTA	Rotavirus	2001	Mortality	Number	EGY	Egypt	Eastern Mediterranean	≥5 years	64512311	81.6705	44.3642	128.351
Viruses	ROTA	Rotavirus	2001	Mortality	Number	EGY	Egypt	Eastern Mediterranean	All ages	73867258	3459.55	2202.92	4728.62
Viruses	ROTA	Rotavirus	2001	Mortality	Number	EMR	Eastern Mediterranean Region	Eastern Mediterranean	<5 years	69492381	36163	27327.5	46920.6
Viruses	ROTA	Rotavirus	2001	Mortality	Number	EMR	Eastern Mediterranean Region	Eastern Mediterranean	≥5 years	427430025	5192.84	3327.94	7690.3
Viruses	ROTA	Rotavirus	2001	Mortality	Number	EMR	Eastern Mediterranean Region	Eastern Mediterranean	All ages	496922406	41355.8	30887.4	54070.1
Viruses	ROTA	Rotavirus	2001	Mortality	Number	ERI	Eritrea	Africa	<5 years	399454	273.995	202.987	353.397
Viruses	ROTA	Rotavirus	2001	Mortality	Number	ERI	Eritrea	Africa	≥5 years	1861154	154.965	94.1736	234.227
Viruses	ROTA	Rotavirus	2001	Mortality	Number	ERI	Eritrea	Africa	All ages	2260608	428.96	303.375	565.916
Viruses	ROTA	Rotavirus	2001	Mortality	Number	ESP	Spain	Europe	<5 years	1902318	8.20387	1.97265	22.6614
Viruses	ROTA	Rotavirus	2001	Mortality	Number	ESP	Spain	Europe	≥5 years	39227013	5.53795	1.33162	15.2974
Viruses	ROTA	Rotavirus	2001	Mortality	Number	ESP	Spain	Europe	All ages	41129331	13.7418	3.30428	37.9588
Viruses	ROTA	Rotavirus	2001	Mortality	Number	EST	Estonia	Europe	<5 years	62710	0.277806	0.0667996	0.767378
Viruses	ROTA	Rotavirus	2001	Mortality	Number	EST	Estonia	Europe	≥5 years	1330044	0.187531	0.0450925	0.518012
Viruses	ROTA	Rotavirus	2001	Mortality	Number	EST	Estonia	Europe	All ages	1392754	0.465336	0.111892	1.28539
Viruses	ROTA	Rotavirus	2001	Mortality	Number	ETH	Ethiopia	Africa	<5 years	13243222	16799.9	12305.7	21813
Viruses	ROTA	Rotavirus	2001	Mortality	Number	ETH	Ethiopia	Africa	≥5 years	55185165	3597.45	2317.35	5131.9
Viruses	ROTA	Rotavirus	2001	Mortality	Number	ETH	Ethiopia	Africa	All ages	68428387	20397.4	14664.2	26213.4
Viruses	ROTA	Rotavirus	2001	Mortality	Number	EUR	European Region	Europe	<5 years	50955819	2755.04	2082.19	3543.12
Viruses	ROTA	Rotavirus	2001	Mortality	Number	EUR	European Region	Europe	≥5 years	820191766	233.538	148.999	378.207
Viruses	ROTA	Rotavirus	2001	Mortality	Number	EUR	European Region	Europe	All ages	871147585	2988.58	2283.38	3882.94
Viruses	ROTA	Rotavirus	2001	Mortality	Number	FIN	Finland	Europe	<5 years	291278	1.03344	0.248496	2.85466
Viruses	ROTA	Rotavirus	2001	Mortality	Number	FIN	Finland	Europe	≥5 years	4889801	0.697618	0.167745	1.92702
Viruses	ROTA	Rotavirus	2001	Mortality	Number	FIN	Finland	Europe	All ages	5181079	1.73106	0.416241	4.78168
Viruses	ROTA	Rotavirus	2001	Mortality	Number	FJI	Fiji	Western Pacific	<5 years	99280	4.72374	3.47388	6.14636
Viruses	ROTA	Rotavirus	2001	Mortality	Number	FJI	Fiji	Western Pacific	≥5 years	746041	9.93078	6.42405	14.4433
Viruses	ROTA	Rotavirus	2001	Mortality	Number	FJI	Fiji	Western Pacific	All ages	845321	14.6545	10.0777	20.2238
Viruses	ROTA	Rotavirus	2001	Mortality	Number	FRA	France	Europe	<5 years	3766647	11.9067	2.86302	32.8897
Viruses	ROTA	Rotavirus	2001	Mortality	Number	FRA	France	Europe	≥5 years	55926618	8.03754	1.93266	22.2019
Viruses	ROTA	Rotavirus	2001	Mortality	Number	FRA	France	Europe	All ages	59693265	19.9443	4.79568	55.0917
Viruses	ROTA	Rotavirus	2001	Mortality	Number	FSM	Micronesia	Western Pacific	<5 years	15965	3.77484	2.48536	5.34213
Viruses	ROTA	Rotavirus	2001	Mortality	Number	FSM	Micronesia	Western Pacific	≥5 years	96291	0.709287	0.434483	1.05026
Viruses	ROTA	Rotavirus	2001	Mortality	Number	FSM	Micronesia	Western Pacific	All ages	112256	4.48413	3.04706	6.22008
Viruses	ROTA	Rotavirus	2001	Mortality	Number	GAB	Gabon	Africa	<5 years	190902	64.7267	45.1138	91.7961
Viruses	ROTA	Rotavirus	2001	Mortality	Number	GAB	Gabon	Africa	≥5 years	1101320	25.0531	14.6574	40.9804
Viruses	ROTA	Rotavirus	2001	Mortality	Number	GAB	Gabon	Africa	All ages	1292222	89.7798	61.8414	129.715
Viruses	ROTA	Rotavirus	2001	Mortality	Number	GBR	United Kingdom	Europe	<5 years	3545256	11.802	2.83784	32.6004
Viruses	ROTA	Rotavirus	2001	Mortality	Number	GBR	United Kingdom	Europe	≥5 years	55622912	7.96683	1.91566	22.0066
Viruses	ROTA	Rotavirus	2001	Mortality	Number	GBR	United Kingdom	Europe	All ages	59168168	19.7688	4.7535	54.607
Viruses	ROTA	Rotavirus	2001	Mortality	Number	GEO	Georgia	Europe	<5 years	265842	39.3125	28.5504	53.7885
Viruses	ROTA	Rotavirus	2001	Mortality	Number	GEO	Georgia	Europe	≥5 years	3997472	2.48689	1.66987	3.59052
Viruses	ROTA	Rotavirus	2001	Mortality	Number	GEO	Georgia	Europe	All ages	4263314	41.7994	30.3822	56.8669
Viruses	ROTA	Rotavirus	2001	Mortality	Number	GHA	Ghana	Africa	<5 years	3067656	1261.9	881.004	1708.67
Viruses	ROTA	Rotavirus	2001	Mortality	Number	GHA	Ghana	Africa	≥5 years	16821696	392.154	235.872	581.787
Viruses	ROTA	Rotavirus	2001	Mortality	Number	GHA	Ghana	Africa	All ages	19889352	1654.06	1132.86	2254.9
Viruses	ROTA	Rotavirus	2001	Mortality	Number	GIN	Guinea	Africa	<5 years	1499039	1880.07	1446.38	2401.65
Viruses	ROTA	Rotavirus	2001	Mortality	Number	GIN	Guinea	Africa	≥5 years	7004609	472.44	307.284	730.246
Viruses	ROTA	Rotavirus	2001	Mortality	Number	GIN	Guinea	Africa	All ages	8503648	2352.51	1768.58	3075.2
Viruses	ROTA	Rotavirus	2001	Mortality	Number	GLOBAL	Global	All WHO Member States	<5 years	624391453	315573	250071	388108
Viruses	ROTA	Rotavirus	2001	Mortality	Number	GLOBAL	Global	All WHO Member States	≥5 years	5546710448	113651	76548.7	157730
Viruses	ROTA	Rotavirus	2001	Mortality	Number	GLOBAL	Global	All WHO Member States	All ages	6171101901	429224	339436	534431
Viruses	ROTA	Rotavirus	2001	Mortality	Number	GMB	Gambia	Africa	<5 years	265934	242.905	171.095	324.505
Viruses	ROTA	Rotavirus	2001	Mortality	Number	GMB	Gambia	Africa	≥5 years	1208938	31.2052	17.5219	47.5145
Viruses	ROTA	Rotavirus	2001	Mortality	Number	GMB	Gambia	Africa	All ages	1474872	274.111	192.208	366.821
Viruses	ROTA	Rotavirus	2001	Mortality	Number	GNB	Guinea-Bissau	Africa	<5 years	216934	357.02	252.975	479.997
Viruses	ROTA	Rotavirus	2001	Mortality	Number	GNB	Guinea-Bissau	Africa	≥5 years	1030725	66.2379	39.7412	100.691
Viruses	ROTA	Rotavirus	2001	Mortality	Number	GNB	Guinea-Bissau	Africa	All ages	1247659	423.258	295.781	565.835
Viruses	ROTA	Rotavirus	2001	Mortality	Number	GNQ	Equatorial Guinea	Africa	<5 years	120699	193.778	141.725	248.921
Viruses	ROTA	Rotavirus	2001	Mortality	Number	GNQ	Equatorial Guinea	Africa	≥5 years	605489	23.0687	14.8184	33.938
Viruses	ROTA	Rotavirus	2001	Mortality	Number	GNQ	Equatorial Guinea	Africa	All ages	726188	216.846	159.728	280.468
Viruses	ROTA	Rotavirus	2001	Mortality	Number	GRC	Greece	Europe	<5 years	526355	2.15639	0.518512	5.95654
Viruses	ROTA	Rotavirus	2001	Mortality	Number	GRC	Greece	Europe	≥5 years	10284487	1.45565	0.350017	4.02092
Viruses	ROTA	Rotavirus	2001	Mortality	Number	GRC	Greece	Europe	All ages	10810842	3.61204	0.868529	9.97746
Viruses	ROTA	Rotavirus	2001	Mortality	Number	GRD	Grenada	Americas	<5 years	10527	0.491087	0.160295	1.14659
Viruses	ROTA	Rotavirus	2001	Mortality	Number	GRD	Grenada	Americas	≥5 years	97291	0.544356	0.357089	0.78282
Viruses	ROTA	Rotavirus	2001	Mortality	Number	GRD	Grenada	Americas	All ages	107818	1.03544	0.597473	1.76683
Viruses	ROTA	Rotavirus	2001	Mortality	Number	GTM	Guatemala	Americas	<5 years	1891623	612.243	421.719	833.608
Viruses	ROTA	Rotavirus	2001	Mortality	Number	GTM	Guatemala	Americas	≥5 years	9939815	211.584	133.41	323.536
Viruses	ROTA	Rotavirus	2001	Mortality	Number	GTM	Guatemala	Americas	All ages	11831438	823.827	558.238	1138.96
Viruses	ROTA	Rotavirus	2001	Mortality	Number	GUY	Guyana	Americas	<5 years	99729	0.152561	0.0366841	0.421418
Viruses	ROTA	Rotavirus	2001	Mortality	Number	GUY	Guyana	Americas	≥5 years	665124	0.102985	0.0247633	0.284475
Viruses	ROTA	Rotavirus	2001	Mortality	Number	GUY	Guyana	Americas	All ages	764853	0.255547	0.0614473	0.705892
Viruses	ROTA	Rotavirus	2001	Mortality	Number	HND	Honduras	Americas	<5 years	1051085	190.909	136.12	252.031
Viruses	ROTA	Rotavirus	2001	Mortality	Number	HND	Honduras	Americas	≥5 years	5616461	57.7306	35.3668	84.8077
Viruses	ROTA	Rotavirus	2001	Mortality	Number	HND	Honduras	Americas	All ages	6667546	248.639	179.224	334.224
Viruses	ROTA	Rotavirus	2001	Mortality	Number	HRV	Croatia	Europe	<5 years	231076	0.856989	0.206067	2.36724
Viruses	ROTA	Rotavirus	2001	Mortality	Number	HRV	Croatia	Europe	≥5 years	4065358	0.578503	0.139104	1.59799
Viruses	ROTA	Rotavirus	2001	Mortality	Number	HRV	Croatia	Europe	All ages	4296434	1.43549	0.34517	3.96523
Viruses	ROTA	Rotavirus	2001	Mortality	Number	HTI	Haiti	Americas	<5 years	1197929	1292.22	943.039	1721.33
Viruses	ROTA	Rotavirus	2001	Mortality	Number	HTI	Haiti	Americas	≥5 years	7182025	100.088	61.8731	150.749
Viruses	ROTA	Rotavirus	2001	Mortality	Number	HTI	Haiti	Americas	All ages	8379954	1392.31	1020.7	1863.45
Viruses	ROTA	Rotavirus	2001	Mortality	Number	HUN	Hungary	Europe	<5 years	489607	2.03028	0.48819	5.60821
Viruses	ROTA	Rotavirus	2001	Mortality	Number	HUN	Hungary	Europe	≥5 years	9689029	1.37053	0.329549	3.78578
Viruses	ROTA	Rotavirus	2001	Mortality	Number	HUN	Hungary	Europe	All ages	10178636	3.40081	0.817739	9.39399
Viruses	ROTA	Rotavirus	2001	Mortality	Number	IDN	Indonesia	South-East Asia	<5 years	22796882	12128.1	8646.82	17239.5
Viruses	ROTA	Rotavirus	2001	Mortality	Number	IDN	Indonesia	South-East Asia	≥5 years	194799927	7931.85	4749	13459.1
Viruses	ROTA	Rotavirus	2001	Mortality	Number	IDN	Indonesia	South-East Asia	All ages	217596809	20060	13596.7	30704.9
Viruses	ROTA	Rotavirus	2001	Mortality	Number	IND	India	South-East Asia	<5 years	132281795	75687.5	57005.1	98167.6
Viruses	ROTA	Rotavirus	2001	Mortality	Number	IND	India	South-East Asia	≥5 years	935561101	69275.5	45255.7	99625.1
Viruses	ROTA	Rotavirus	2001	Mortality	Number	IND	India	South-East Asia	All ages	1067842896	144963	103771	196266
Viruses	ROTA	Rotavirus	2001	Mortality	Number	IRL	Ireland	Europe	<5 years	271199	0.763919	0.183688	2.11016
Viruses	ROTA	Rotavirus	2001	Mortality	Number	IRL	Ireland	Europe	≥5 years	3558641	0.515678	0.123997	1.42445
Viruses	ROTA	Rotavirus	2001	Mortality	Number	IRL	Ireland	Europe	All ages	3829840	1.2796	0.307685	3.53461
Viruses	ROTA	Rotavirus	2001	Mortality	Number	IRN	Iran	Eastern Mediterranean	<5 years	5183689	603.654	402.059	834.107
Viruses	ROTA	Rotavirus	2001	Mortality	Number	IRN	Iran	Eastern Mediterranean	≥5 years	61750630	39.3355	23.6057	58.4134
Viruses	ROTA	Rotavirus	2001	Mortality	Number	IRN	Iran	Eastern Mediterranean	All ages	66934319	642.989	427.163	884.74
Viruses	ROTA	Rotavirus	2001	Mortality	Number	IRQ	Iraq	Eastern Mediterranean	<5 years	4092580	923.613	688.719	1204.26
Viruses	ROTA	Rotavirus	2001	Mortality	Number	IRQ	Iraq	Eastern Mediterranean	≥5 years	20733174	18.0975	10.9697	27.4103
Viruses	ROTA	Rotavirus	2001	Mortality	Number	IRQ	Iraq	Eastern Mediterranean	All ages	24825754	941.71	701.362	1228.04
Viruses	ROTA	Rotavirus	2001	Mortality	Number	ISL	Iceland	Europe	<5 years	21503	0.0565358	0.0135943	0.156168
Viruses	ROTA	Rotavirus	2001	Mortality	Number	ISL	Iceland	Europe	≥5 years	261934	0.038164	0.0091767	0.10542
Viruses	ROTA	Rotavirus	2001	Mortality	Number	ISL	Iceland	Europe	All ages	283437	0.0946998	0.022771	0.261588
Viruses	ROTA	Rotavirus	2001	Mortality	Number	ISR	Israel	Europe	<5 years	627081	1.23497	0.296955	3.41135
Viruses	ROTA	Rotavirus	2001	Mortality	Number	ISR	Israel	Europe	≥5 years	5564353	0.83366	0.200457	2.3028
Viruses	ROTA	Rotavirus	2001	Mortality	Number	ISR	Israel	Europe	All ages	6191434	2.06863	0.497412	5.71415
Viruses	ROTA	Rotavirus	2001	Mortality	Number	ITA	Italy	Europe	<5 years	2625420	11.4277	2.74783	31.5664
Viruses	ROTA	Rotavirus	2001	Mortality	Number	ITA	Italy	Europe	≥5 years	54666105	7.71415	1.8549	21.3087
Viruses	ROTA	Rotavirus	2001	Mortality	Number	ITA	Italy	Europe	All ages	57291525	19.1418	4.60273	52.8751
Viruses	ROTA	Rotavirus	2001	Mortality	Number	JAM	Jamaica	Americas	<5 years	274916	1.50303	0.853324	2.40227
Viruses	ROTA	Rotavirus	2001	Mortality	Number	JAM	Jamaica	Americas	≥5 years	2341388	6.54484	4.25722	9.40522
Viruses	ROTA	Rotavirus	2001	Mortality	Number	JAM	Jamaica	Americas	All ages	2616304	8.04787	5.34604	11.3222
Viruses	ROTA	Rotavirus	2001	Mortality	Number	JOR	Jordan	Eastern Mediterranean	<5 years	783378	26.0025	18.1052	37.0096
Viruses	ROTA	Rotavirus	2001	Mortality	Number	JOR	Jordan	Eastern Mediterranean	≥5 years	4658738	1.5614	0.9905	2.42845
Viruses	ROTA	Rotavirus	2001	Mortality	Number	JOR	Jordan	Eastern Mediterranean	All ages	5442116	27.5639	19.2612	39.364
Viruses	ROTA	Rotavirus	2001	Mortality	Number	JPN	Japan	Western Pacific	<5 years	5924185	25.3601	6.09795	70.0518
Viruses	ROTA	Rotavirus	2001	Mortality	Number	JPN	Japan	Western Pacific	≥5 years	121216539	17.1192	4.11637	47.2879
Viruses	ROTA	Rotavirus	2001	Mortality	Number	JPN	Japan	Western Pacific	All ages	127140724	42.4793	10.2143	117.34
Viruses	ROTA	Rotavirus	2001	Mortality	Number	KAZ	Kazakhstan	Europe	<5 years	1182602	196.692	140.275	257.927
Viruses	ROTA	Rotavirus	2001	Mortality	Number	KAZ	Kazakhstan	Europe	≥5 years	14354475	9.31179	6.20922	13.2194
Viruses	ROTA	Rotavirus	2001	Mortality	Number	KAZ	Kazakhstan	Europe	All ages	15537077	206.003	147.22	269.491
Viruses	ROTA	Rotavirus	2001	Mortality	Number	KEN	Kenya	Africa	<5 years	5387784	2358.49	1706.95	3127.31
Viruses	ROTA	Rotavirus	2001	Mortality	Number	KEN	Kenya	Africa	≥5 years	25721990	539.88	338.472	779.511
Viruses	ROTA	Rotavirus	2001	Mortality	Number	KEN	Kenya	Africa	All ages	31109774	2898.37	2098.98	3826.52
Viruses	ROTA	Rotavirus	2001	Mortality	Number	KGZ	Kyrgyzstan	Europe	<5 years	545971	132.282	95.1541	172.744
Viruses	ROTA	Rotavirus	2001	Mortality	Number	KGZ	Kyrgyzstan	Europe	≥5 years	4503400	3.30824	2.30766	4.61266
Viruses	ROTA	Rotavirus	2001	Mortality	Number	KGZ	Kyrgyzstan	Europe	All ages	5049371	135.591	97.5145	177.309
Viruses	ROTA	Rotavirus	2001	Mortality	Number	KHM	Cambodia	Western Pacific	<5 years	1686668	1454.35	1005.15	1938.37
Viruses	ROTA	Rotavirus	2001	Mortality	Number	KHM	Cambodia	Western Pacific	≥5 years	10873359	160.987	95.511	248.738
Viruses	ROTA	Rotavirus	2001	Mortality	Number	KHM	Cambodia	Western Pacific	All ages	12560027	1615.33	1107.78	2170.3
Viruses	ROTA	Rotavirus	2001	Mortality	Number	KIR	Kiribati	Western Pacific	<5 years	12955	6.6703	4.68619	8.93353
Viruses	ROTA	Rotavirus	2001	Mortality	Number	KIR	Kiribati	Western Pacific	≥5 years	76421	3.55788	2.24012	5.14874
Viruses	ROTA	Rotavirus	2001	Mortality	Number	KIR	Kiribati	Western Pacific	All ages	89376	10.2282	6.95032	13.5882
Viruses	ROTA	Rotavirus	2001	Mortality	Number	KNA	Saint Kitts and Nevis	Americas	<5 years	4298	0.00909162	0.00218612	0.0251136
Viruses	ROTA	Rotavirus	2001	Mortality	Number	KNA	Saint Kitts and Nevis	Americas	≥5 years	41282	0.00613722	0.00147572	0.0169527
Viruses	ROTA	Rotavirus	2001	Mortality	Number	KNA	Saint Kitts and Nevis	Americas	All ages	45580	0.0152288	0.00366184	0.0420664
Viruses	ROTA	Rotavirus	2001	Mortality	Number	KOR	South Korea	Western Pacific	<5 years	3194074	9.35575	2.24963	25.8432
Viruses	ROTA	Rotavirus	2001	Mortality	Number	KOR	South Korea	Western Pacific	≥5 years	43710140	6.31553	1.51859	17.4453
Viruses	ROTA	Rotavirus	2001	Mortality	Number	KOR	South Korea	Western Pacific	All ages	46904214	15.6713	3.76823	43.2885
Viruses	ROTA	Rotavirus	2001	Mortality	Number	KWT	Kuwait	Eastern Mediterranean	<5 years	204893	0.395293	0.0950498	1.09191
Viruses	ROTA	Rotavirus	2001	Mortality	Number	KWT	Kuwait	Eastern Mediterranean	≥5 years	1776870	0.266839	0.0641626	0.737085
Viruses	ROTA	Rotavirus	2001	Mortality	Number	KWT	Kuwait	Eastern Mediterranean	All ages	1981763	0.662132	0.159212	1.82899
Viruses	ROTA	Rotavirus	2001	Mortality	Number	LAO	Laos	Western Pacific	<5 years	828339	873.383	635.799	1122.52
Viruses	ROTA	Rotavirus	2001	Mortality	Number	LAO	Laos	Western Pacific	≥5 years	4647993	98.1686	57.5744	155.085
Viruses	ROTA	Rotavirus	2001	Mortality	Number	LAO	Laos	Western Pacific	All ages	5476332	971.552	701.683	1259.67
Viruses	ROTA	Rotavirus	2001	Mortality	Number	LBN	Lebanon	Eastern Mediterranean	<5 years	448129	3.63556	2.30857	5.48911
Viruses	ROTA	Rotavirus	2001	Mortality	Number	LBN	Lebanon	Eastern Mediterranean	≥5 years	3917754	3.81349	2.18899	6.37514
Viruses	ROTA	Rotavirus	2001	Mortality	Number	LBN	Lebanon	Eastern Mediterranean	All ages	4365883	7.44905	4.83241	11.4034
Viruses	ROTA	Rotavirus	2001	Mortality	Number	LBR	Liberia	Africa	<5 years	510289	545.655	404.524	699.141
Viruses	ROTA	Rotavirus	2001	Mortality	Number	LBR	Liberia	Africa	≥5 years	2458373	86.5374	55.2518	126.672
Viruses	ROTA	Rotavirus	2001	Mortality	Number	LBR	Liberia	Africa	All ages	2968662	632.193	460.088	809.827
Viruses	ROTA	Rotavirus	2001	Mortality	Number	LBY	Libya	Eastern Mediterranean	<5 years	547762	47.3054	31.8793	65.9721
Viruses	ROTA	Rotavirus	2001	Mortality	Number	LBY	Libya	Eastern Mediterranean	≥5 years	4804982	3.44962	2.02708	5.39292
Viruses	ROTA	Rotavirus	2001	Mortality	Number	LBY	Libya	Eastern Mediterranean	All ages	5352744	50.755	34.0802	70.3258
Viruses	ROTA	Rotavirus	2001	Mortality	Number	LCA	Saint Lucia	Americas	<5 years	16332	0.300651	0.0408078	0.856633
Viruses	ROTA	Rotavirus	2001	Mortality	Number	LCA	Saint Lucia	Americas	≥5 years	143184	0.270623	0.177727	0.383556
Viruses	ROTA	Rotavirus	2001	Mortality	Number	LCA	Saint Lucia	Americas	All ages	159516	0.571274	0.276375	1.18883
Viruses	ROTA	Rotavirus	2001	Mortality	Number	LKA	Sri Lanka	South-East Asia	<5 years	1726747	32.7234	25.7584	41.4748
Viruses	ROTA	Rotavirus	2001	Mortality	Number	LKA	Sri Lanka	South-East Asia	≥5 years	17741788	106.919	63.5815	162.954
Viruses	ROTA	Rotavirus	2001	Mortality	Number	LKA	Sri Lanka	South-East Asia	All ages	19468535	139.643	91.9394	201.492
Viruses	ROTA	Rotavirus	2001	Mortality	Number	LSO	Lesotho	Africa	<5 years	260798	163.184	124.191	214.207
Viruses	ROTA	Rotavirus	2001	Mortality	Number	LSO	Lesotho	Africa	≥5 years	1742406	107.676	68.9316	163.042
Viruses	ROTA	Rotavirus	2001	Mortality	Number	LSO	Lesotho	Africa	All ages	2003204	270.86	201.204	362.394
Viruses	ROTA	Rotavirus	2001	Mortality	Number	LTU	Lithuania	Europe	<5 years	180770	0.696118	0.167385	1.92288
Viruses	ROTA	Rotavirus	2001	Mortality	Number	LTU	Lithuania	Europe	≥5 years	3309156	0.469909	0.112992	1.29802
Viruses	ROTA	Rotavirus	2001	Mortality	Number	LTU	Lithuania	Europe	All ages	3489926	1.16603	0.280376	3.2209
Viruses	ROTA	Rotavirus	2001	Mortality	Number	LUX	Luxembourg	Europe	<5 years	28406	0.0876122	0.0210667	0.24201
Viruses	ROTA	Rotavirus	2001	Mortality	Number	LUX	Luxembourg	Europe	≥5 years	410830	0.0591419	0.0142209	0.163367
Viruses	ROTA	Rotavirus	2001	Mortality	Number	LUX	Luxembourg	Europe	All ages	439236	0.146754	0.0352877	0.405376
Viruses	ROTA	Rotavirus	2001	Mortality	Number	LVA	Latvia	Europe	<5 years	94943	0.469612	0.11292	1.2972
Viruses	ROTA	Rotavirus	2001	Mortality	Number	LVA	Latvia	Europe	≥5 years	2259416	0.317008	0.0762259	0.875666
Viruses	ROTA	Rotavirus	2001	Mortality	Number	LVA	Latvia	Europe	All ages	2354359	0.78662	0.189146	2.17287
Viruses	ROTA	Rotavirus	2001	Mortality	Number	MAR	Morocco	Eastern Mediterranean	<5 years	3157945	732.507	518.657	993.937
Viruses	ROTA	Rotavirus	2001	Mortality	Number	MAR	Morocco	Eastern Mediterranean	≥5 years	25462375	28.9129	18.3348	45.2251
Viruses	ROTA	Rotavirus	2001	Mortality	Number	MAR	Morocco	Eastern Mediterranean	All ages	28620320	761.419	538.163	1030.35
Viruses	ROTA	Rotavirus	2001	Mortality	Number	MCO	Monaco	Europe	<5 years	1411	0.00647324	0.00155652	0.0178809
Viruses	ROTA	Rotavirus	2001	Mortality	Number	MCO	Monaco	Europe	≥5 years	31042	0.00436971	0.00105072	0.0120704
Viruses	ROTA	Rotavirus	2001	Mortality	Number	MCO	Monaco	Europe	All ages	32453	0.0108429	0.00260723	0.0299513
Viruses	ROTA	Rotavirus	2001	Mortality	Number	MDA	Moldova	Europe	<5 years	248580	6.83751	4.40186	10.0036
Viruses	ROTA	Rotavirus	2001	Mortality	Number	MDA	Moldova	Europe	≥5 years	3964225	0.274782	0.178534	0.393421
Viruses	ROTA	Rotavirus	2001	Mortality	Number	MDA	Moldova	Europe	All ages	4212805	7.11229	4.59264	10.3101
Viruses	ROTA	Rotavirus	2001	Mortality	Number	MDG	Madagascar	Africa	<5 years	3087676	3294.95	2349.18	4455.75
Viruses	ROTA	Rotavirus	2001	Mortality	Number	MDG	Madagascar	Africa	≥5 years	13686946	588.678	338.029	992.503
Viruses	ROTA	Rotavirus	2001	Mortality	Number	MDG	Madagascar	Africa	All ages	16774622	3883.63	2706.43	5391.7
Viruses	ROTA	Rotavirus	2001	Mortality	Number	MDV	Maldives	South-East Asia	<5 years	30978	5.07104	3.70904	7.05053
Viruses	ROTA	Rotavirus	2001	Mortality	Number	MDV	Maldives	South-East Asia	≥5 years	253373	1.36401	0.867855	2.02563
Viruses	ROTA	Rotavirus	2001	Mortality	Number	MDV	Maldives	South-East Asia	All ages	284351	6.43505	4.79249	8.79528
Viruses	ROTA	Rotavirus	2001	Mortality	Number	MEX	Mexico	Americas	<5 years	11406579	1164.91	800.789	1565.18
Viruses	ROTA	Rotavirus	2001	Mortality	Number	MEX	Mexico	Americas	≥5 years	87963467	268.405	165.891	398.336
Viruses	ROTA	Rotavirus	2001	Mortality	Number	MEX	Mexico	Americas	All ages	99370046	1433.31	965.438	1937.8
Viruses	ROTA	Rotavirus	2001	Mortality	Number	MHL	Marshall Islands	Western Pacific	<5 years	7921	1.91895	1.28628	2.70363
Viruses	ROTA	Rotavirus	2001	Mortality	Number	MHL	Marshall Islands	Western Pacific	≥5 years	43026	0.297402	0.185664	0.448976
Viruses	ROTA	Rotavirus	2001	Mortality	Number	MHL	Marshall Islands	Western Pacific	All ages	50947	2.21635	1.53094	3.076
Viruses	ROTA	Rotavirus	2001	Mortality	Number	MKD	North Macedonia	Europe	<5 years	146821	6.78308	4.4946	9.90794
Viruses	ROTA	Rotavirus	2001	Mortality	Number	MKD	North Macedonia	Europe	≥5 years	1914895	0.106715	0.0427964	0.202952
Viruses	ROTA	Rotavirus	2001	Mortality	Number	MKD	North Macedonia	Europe	All ages	2061716	6.88979	4.61953	10.0845
Viruses	ROTA	Rotavirus	2001	Mortality	Number	MLI	Mali	Africa	<5 years	2175339	3821.76	2674.37	5058.98
Viruses	ROTA	Rotavirus	2001	Mortality	Number	MLI	Mali	Africa	≥5 years	9554836	610.828	367.467	940.958
Viruses	ROTA	Rotavirus	2001	Mortality	Number	MLI	Mali	Africa	All ages	11730175	4432.58	3035.88	5959.23
Viruses	ROTA	Rotavirus	2001	Mortality	Number	MLT	Malta	Europe	<5 years	22747	0.0800575	0.0192502	0.221141
Viruses	ROTA	Rotavirus	2001	Mortality	Number	MLT	Malta	Europe	≥5 years	378614	0.0540422	0.0129947	0.14928
Viruses	ROTA	Rotavirus	2001	Mortality	Number	MLT	Malta	Europe	All ages	401361	0.1341	0.0322448	0.370421
Viruses	ROTA	Rotavirus	2001	Mortality	Number	MMR	Myanmar	South-East Asia	<5 years	4849809	3782.97	2949.55	4867.97
Viruses	ROTA	Rotavirus	2001	Mortality	Number	MMR	Myanmar	South-East Asia	≥5 years	40686136	560.321	372.599	823.007
Viruses	ROTA	Rotavirus	2001	Mortality	Number	MMR	Myanmar	South-East Asia	All ages	45535945	4343.29	3368.22	5581.26
Viruses	ROTA	Rotavirus	2001	Mortality	Number	MNE	Montenegro	Europe	<5 years	42874	0	0	0
Viruses	ROTA	Rotavirus	2001	Mortality	Number	MNE	Montenegro	Europe	≥5 years	591228	0.0256289	0.0149104	0.039872
Viruses	ROTA	Rotavirus	2001	Mortality	Number	MNE	Montenegro	Europe	All ages	634102	0.0256289	0.0149104	0.039872
Viruses	ROTA	Rotavirus	2001	Mortality	Number	MNG	Mongolia	Western Pacific	<5 years	249024	100.305	72.0012	129.838
Viruses	ROTA	Rotavirus	2001	Mortality	Number	MNG	Mongolia	Western Pacific	≥5 years	2217372	0.243818	0.152648	0.370852
Viruses	ROTA	Rotavirus	2001	Mortality	Number	MNG	Mongolia	Western Pacific	All ages	2466396	100.549	72.1378	130.132
Viruses	ROTA	Rotavirus	2001	Mortality	Number	MOZ	Mozambique	Africa	<5 years	3247116	3009.9	2197.66	4085.85
Viruses	ROTA	Rotavirus	2001	Mortality	Number	MOZ	Mozambique	Africa	≥5 years	15083381	562.794	327.353	883.47
Viruses	ROTA	Rotavirus	2001	Mortality	Number	MOZ	Mozambique	Africa	All ages	18330497	3572.69	2550.5	4898.63
Viruses	ROTA	Rotavirus	2001	Mortality	Number	MRT	Mauritania	Africa	<5 years	440864	323.675	246.597	422.368
Viruses	ROTA	Rotavirus	2001	Mortality	Number	MRT	Mauritania	Africa	≥5 years	2209046	44.4139	29.3345	64.5074
Viruses	ROTA	Rotavirus	2001	Mortality	Number	MRT	Mauritania	Africa	All ages	2649910	368.089	281.389	480.94
Viruses	ROTA	Rotavirus	2001	Mortality	Number	MUS	Mauritius	Africa	<5 years	99325	1.88215	0.985137	3.03253
Viruses	ROTA	Rotavirus	2001	Mortality	Number	MUS	Mauritius	Africa	≥5 years	1122345	1.03062	0.667782	1.43778
Viruses	ROTA	Rotavirus	2001	Mortality	Number	MUS	Mauritius	Africa	All ages	1221670	2.91277	1.70619	4.29271
Viruses	ROTA	Rotavirus	2001	Mortality	Number	MWI	Malawi	Africa	<5 years	2091028	2017.7	1373.62	2712.72
Viruses	ROTA	Rotavirus	2001	Mortality	Number	MWI	Malawi	Africa	≥5 years	9361078	531.478	308.618	828.126
Viruses	ROTA	Rotavirus	2001	Mortality	Number	MWI	Malawi	Africa	All ages	11452106	2549.18	1713.84	3495.28
Viruses	ROTA	Rotavirus	2001	Mortality	Number	MYS	Malaysia	Western Pacific	<5 years	2644188	15.558	10.9297	21.8238
Viruses	ROTA	Rotavirus	2001	Mortality	Number	MYS	Malaysia	Western Pacific	≥5 years	20595071	62.8844	37.1367	101.127
Viruses	ROTA	Rotavirus	2001	Mortality	Number	MYS	Malaysia	Western Pacific	All ages	23239259	78.4424	48.9922	119.634
Viruses	ROTA	Rotavirus	2001	Mortality	Number	NAM	Namibia	Africa	<5 years	262159	90.4194	63.7744	120.994
Viruses	ROTA	Rotavirus	2001	Mortality	Number	NAM	Namibia	Africa	≥5 years	1576980	48.9368	30.5698	71.8699
Viruses	ROTA	Rotavirus	2001	Mortality	Number	NAM	Namibia	Africa	All ages	1839139	139.356	98.3473	186.368
Viruses	ROTA	Rotavirus	2001	Mortality	Number	NER	Niger	Africa	<5 years	2395770	5667.16	4182.74	7354.63
Viruses	ROTA	Rotavirus	2001	Mortality	Number	NER	Niger	Africa	≥5 years	9314992	872.478	543.235	1281.37
Viruses	ROTA	Rotavirus	2001	Mortality	Number	NER	Niger	Africa	All ages	11710762	6539.64	4800.03	8424.64
Viruses	ROTA	Rotavirus	2001	Mortality	Number	NGA	Nigeria	Africa	<5 years	22560718	53164.3	38419.4	73279.6
Viruses	ROTA	Rotavirus	2001	Mortality	Number	NGA	Nigeria	Africa	≥5 years	105530641	4705.83	2819.4	7626.72
Viruses	ROTA	Rotavirus	2001	Mortality	Number	NGA	Nigeria	Africa	All ages	128091359	57870.2	41803.7	79774.1
Viruses	ROTA	Rotavirus	2001	Mortality	Number	NIC	Nicaragua	Americas	<5 years	679128	291.38	197.361	397.452
Viruses	ROTA	Rotavirus	2001	Mortality	Number	NIC	Nicaragua	Americas	≥5 years	4377062	6.96829	3.98131	10.6724
Viruses	ROTA	Rotavirus	2001	Mortality	Number	NIC	Nicaragua	Americas	All ages	5056190	298.348	201.588	407.163
Viruses	ROTA	Rotavirus	2001	Mortality	Number	NIU	Niue	Western Pacific	<5 years	189	0.000401723	9.65959e-05	0.00110967
Viruses	ROTA	Rotavirus	2001	Mortality	Number	NIU	Niue	Western Pacific	≥5 years	1825	0.00027118	6.52063e-05	0.000749075
Viruses	ROTA	Rotavirus	2001	Mortality	Number	NIU	Niue	Western Pacific	All ages	2014	0.000672902	0.000161802	0.00185875
Viruses	ROTA	Rotavirus	2001	Mortality	Number	NLD	Netherlands	Europe	<5 years	1017776	3.21586	0.773267	8.88311
Viruses	ROTA	Rotavirus	2001	Mortality	Number	NLD	Netherlands	Europe	≥5 years	15104639	2.17084	0.521988	5.99647
Viruses	ROTA	Rotavirus	2001	Mortality	Number	NLD	Netherlands	Europe	All ages	16122415	5.3867	1.29525	14.8796
Viruses	ROTA	Rotavirus	2001	Mortality	Number	NOR	Norway	Europe	<5 years	300953	0.898259	0.21599	2.48125
Viruses	ROTA	Rotavirus	2001	Mortality	Number	NOR	Norway	Europe	≥5 years	4202388	0.606363	0.145802	1.67494
Viruses	ROTA	Rotavirus	2001	Mortality	Number	NOR	Norway	Europe	All ages	4503341	1.50462	0.361793	4.15619
Viruses	ROTA	Rotavirus	2001	Mortality	Number	NPL	Nepal	South-East Asia	<5 years	3589640	1442.23	1038.52	1902.05
Viruses	ROTA	Rotavirus	2001	Mortality	Number	NPL	Nepal	South-East Asia	≥5 years	21160528	508.517	315.663	743.093
Viruses	ROTA	Rotavirus	2001	Mortality	Number	NPL	Nepal	South-East Asia	All ages	24750168	1950.75	1387.29	2608.08
Viruses	ROTA	Rotavirus	2001	Mortality	Number	NRU	Nauru	Western Pacific	<5 years	1336	0.00202517	0.000486961	0.00559409
Viruses	ROTA	Rotavirus	2001	Mortality	Number	NRU	Nauru	Western Pacific	≥5 years	8817	0.00136707	0.000328719	0.00377624
Viruses	ROTA	Rotavirus	2001	Mortality	Number	NRU	Nauru	Western Pacific	All ages	10153	0.00339224	0.000815679	0.00937033
Viruses	ROTA	Rotavirus	2001	Mortality	Number	NZL	New Zealand	Western Pacific	<5 years	282212	0.771756	0.185572	2.13181
Viruses	ROTA	Rotavirus	2001	Mortality	Number	NZL	New Zealand	Western Pacific	≥5 years	3586918	0.520968	0.125269	1.43906
Viruses	ROTA	Rotavirus	2001	Mortality	Number	NZL	New Zealand	Western Pacific	All ages	3869130	1.29272	0.310841	3.57087
Viruses	ROTA	Rotavirus	2001	Mortality	Number	OMN	Oman	Eastern Mediterranean	<5 years	264190	0.458061	0.110143	1.26529
Viruses	ROTA	Rotavirus	2001	Mortality	Number	OMN	Oman	Eastern Mediterranean	≥5 years	2032257	0.30921	0.0743509	0.854126
Viruses	ROTA	Rotavirus	2001	Mortality	Number	OMN	Oman	Eastern Mediterranean	All ages	2296447	0.767271	0.184494	2.11942
Viruses	ROTA	Rotavirus	2001	Mortality	Number	PAK	Pakistan	Eastern Mediterranean	<5 years	24896305	19452.6	14013.4	26214.6
Viruses	ROTA	Rotavirus	2001	Mortality	Number	PAK	Pakistan	Eastern Mediterranean	≥5 years	132249855	4047.32	2480.77	6212.69
Viruses	ROTA	Rotavirus	2001	Mortality	Number	PAK	Pakistan	Eastern Mediterranean	All ages	157146160	23500	16804.3	32195.3
Viruses	ROTA	Rotavirus	2001	Mortality	Number	PAN	Panama	Americas	<5 years	341052	0.606331	0.145795	1.67486
Viruses	ROTA	Rotavirus	2001	Mortality	Number	PAN	Panama	Americas	≥5 years	2698733	0.409299	0.0984176	1.1306
Viruses	ROTA	Rotavirus	2001	Mortality	Number	PAN	Panama	Americas	All ages	3039785	1.01563	0.244213	2.80546
Viruses	ROTA	Rotavirus	2001	Mortality	Number	PER	Peru	Americas	<5 years	3080453	623.62	444.421	838.983
Viruses	ROTA	Rotavirus	2001	Mortality	Number	PER	Peru	Americas	≥5 years	23713815	37.3893	21.3818	63.8664
Viruses	ROTA	Rotavirus	2001	Mortality	Number	PER	Peru	Americas	All ages	26794268	661.009	465.424	897.86
Viruses	ROTA	Rotavirus	2001	Mortality	Number	PHL	Philippines	Western Pacific	<5 years	11100201	2709.97	2000.13	3517.93
Viruses	ROTA	Rotavirus	2001	Mortality	Number	PHL	Philippines	Western Pacific	≥5 years	69459427	278.667	172.746	421.298
Viruses	ROTA	Rotavirus	2001	Mortality	Number	PHL	Philippines	Western Pacific	All ages	80559628	2988.64	2166.65	3890.91
Viruses	ROTA	Rotavirus	2001	Mortality	Number	PLW	Palau	Western Pacific	<5 years	1315	0.305763	0.200271	0.457508
Viruses	ROTA	Rotavirus	2001	Mortality	Number	PLW	Palau	Western Pacific	≥5 years	17963	0.284532	0.156093	0.473769
Viruses	ROTA	Rotavirus	2001	Mortality	Number	PLW	Palau	Western Pacific	All ages	19278	0.590295	0.380582	0.865041
Viruses	ROTA	Rotavirus	2001	Mortality	Number	PNG	Papua New Guinea	Western Pacific	<5 years	845097	391.602	234.853	571.405
Viruses	ROTA	Rotavirus	2001	Mortality	Number	PNG	Papua New Guinea	Western Pacific	≥5 years	4786639	61.4189	34.4153	91.6154
Viruses	ROTA	Rotavirus	2001	Mortality	Number	PNG	Papua New Guinea	Western Pacific	All ages	5631736	453.021	278.936	647.913
Viruses	ROTA	Rotavirus	2001	Mortality	Number	POL	Poland	Europe	<5 years	1984867	7.63022	1.83472	21.0768
Viruses	ROTA	Rotavirus	2001	Mortality	Number	POL	Poland	Europe	≥5 years	36268545	5.15072	1.23851	14.2277
Viruses	ROTA	Rotavirus	2001	Mortality	Number	POL	Poland	Europe	All ages	38253412	12.7809	3.07323	35.3046
Viruses	ROTA	Rotavirus	2001	Mortality	Number	PRK	North Korea	South-East Asia	<5 years	2013816	2125.16	1447.71	2928.25
Viruses	ROTA	Rotavirus	2001	Mortality	Number	PRK	North Korea	South-East Asia	≥5 years	21731313	4.98322	3.16045	7.47394
Viruses	ROTA	Rotavirus	2001	Mortality	Number	PRK	North Korea	South-East Asia	All ages	23745129	2130.15	1451.9	2935.74
Viruses	ROTA	Rotavirus	2001	Mortality	Number	PRT	Portugal	Europe	<5 years	549560	2.05878	0.495042	5.68692
Viruses	ROTA	Rotavirus	2001	Mortality	Number	PRT	Portugal	Europe	≥5 years	9771931	1.38976	0.334174	3.83891
Viruses	ROTA	Rotavirus	2001	Mortality	Number	PRT	Portugal	Europe	All ages	10321491	3.44854	0.829216	9.52583
Viruses	ROTA	Rotavirus	2001	Mortality	Number	PRY	Paraguay	Americas	<5 years	677349	103.017	71.2305	137.642
Viruses	ROTA	Rotavirus	2001	Mortality	Number	PRY	Paraguay	Americas	≥5 years	4470567	9.37694	5.68771	14.3317
Viruses	ROTA	Rotavirus	2001	Mortality	Number	PRY	Paraguay	Americas	All ages	5147916	112.394	76.7835	149.954
Viruses	ROTA	Rotavirus	2001	Mortality	Number	QAT	Qatar	Eastern Mediterranean	<5 years	54673	0.131918	0.0317203	0.364395
Viruses	ROTA	Rotavirus	2001	Mortality	Number	QAT	Qatar	Eastern Mediterranean	≥5 years	606686	0.0890502	0.0214125	0.245982
Viruses	ROTA	Rotavirus	2001	Mortality	Number	QAT	Qatar	Eastern Mediterranean	All ages	661359	0.220968	0.0531328	0.610377
Viruses	ROTA	Rotavirus	2001	Mortality	Number	ROU	Romania	Europe	<5 years	1131402	4.38542	1.05449	12.1138
Viruses	ROTA	Rotavirus	2001	Mortality	Number	ROU	Romania	Europe	≥5 years	20854479	2.96034	0.711826	8.17729
Viruses	ROTA	Rotavirus	2001	Mortality	Number	ROU	Romania	Europe	All ages	21985881	7.34575	1.76632	20.291
Viruses	ROTA	Rotavirus	2001	Mortality	Number	RUS	Russia	Europe	<5 years	6335455	176.435	117.376	244.563
Viruses	ROTA	Rotavirus	2001	Mortality	Number	RUS	Russia	Europe	≥5 years	140148482	71.2958	44.9787	105.593
Viruses	ROTA	Rotavirus	2001	Mortality	Number	RUS	Russia	Europe	All ages	146483937	247.731	163.911	343.246
Viruses	ROTA	Rotavirus	2001	Mortality	Number	RWA	Rwanda	Africa	<5 years	1379733	2721.03	2041.8	3467.47
Viruses	ROTA	Rotavirus	2001	Mortality	Number	RWA	Rwanda	Africa	≥5 years	6868034	223.983	134.169	327.586
Viruses	ROTA	Rotavirus	2001	Mortality	Number	RWA	Rwanda	Africa	All ages	8247767	2945.02	2186.15	3750.93
Viruses	ROTA	Rotavirus	2001	Mortality	Number	SAU	Saudi Arabia	Eastern Mediterranean	<5 years	2160741	3.31275	0.796565	9.15075
Viruses	ROTA	Rotavirus	2001	Mortality	Number	SAU	Saudi Arabia	Eastern Mediterranean	≥5 years	14447438	2.23625	0.537715	6.17714
Viruses	ROTA	Rotavirus	2001	Mortality	Number	SAU	Saudi Arabia	Eastern Mediterranean	All ages	16608179	5.549	1.33428	15.3279
Viruses	ROTA	Rotavirus	2001	Mortality	Number	SDN	Sudan	Eastern Mediterranean	<5 years	4995135	3750.54	2491.93	5279.09
Viruses	ROTA	Rotavirus	2001	Mortality	Number	SDN	Sudan	Eastern Mediterranean	≥5 years	23168371	112.314	62.4896	184.999
Viruses	ROTA	Rotavirus	2001	Mortality	Number	SDN	Sudan	Eastern Mediterranean	All ages	28163506	3862.85	2544.29	5452.26
Viruses	ROTA	Rotavirus	2001	Mortality	Number	SEAR	South-East Asian Region	South-East Asia	<5 years	190213293	106359	82466	134980
Viruses	ROTA	Rotavirus	2001	Mortality	Number	SEAR	South-East Asian Region	South-East Asia	≥5 years	1409452900	81368.5	53558.6	114509
Viruses	ROTA	Rotavirus	2001	Mortality	Number	SEAR	South-East Asian Region	South-East Asia	All ages	1599666193	187728	140445	249550
Viruses	ROTA	Rotavirus	2001	Mortality	Number	SEN	Senegal	Africa	<5 years	1679369	2092.29	1520.38	2953.35
Viruses	ROTA	Rotavirus	2001	Mortality	Number	SEN	Senegal	Africa	≥5 years	8409436	345.754	201.945	572.449
Viruses	ROTA	Rotavirus	2001	Mortality	Number	SEN	Senegal	Africa	All ages	10088805	2438.04	1708.28	3488.62
Viruses	ROTA	Rotavirus	2001	Mortality	Number	SGP	Singapore	Western Pacific	<5 years	244095	0.813725	0.195664	2.24774
Viruses	ROTA	Rotavirus	2001	Mortality	Number	SGP	Singapore	Western Pacific	≥5 years	3835440	0.549298	0.132081	1.51732
Viruses	ROTA	Rotavirus	2001	Mortality	Number	SGP	Singapore	Western Pacific	All ages	4079535	1.36302	0.327745	3.76505
Viruses	ROTA	Rotavirus	2001	Mortality	Number	SLB	Solomon Islands	Western Pacific	<5 years	72228	9.34108	6.57681	12.6366
Viruses	ROTA	Rotavirus	2001	Mortality	Number	SLB	Solomon Islands	Western Pacific	≥5 years	372602	5.44243	3.39403	7.91814
Viruses	ROTA	Rotavirus	2001	Mortality	Number	SLB	Solomon Islands	Western Pacific	All ages	444830	14.7835	10.2326	20.2914
Viruses	ROTA	Rotavirus	2001	Mortality	Number	SLE	Sierra Leone	Africa	<5 years	794336	1462.57	1048.45	1882.91
Viruses	ROTA	Rotavirus	2001	Mortality	Number	SLE	Sierra Leone	Africa	≥5 years	3726161	215.892	139.553	306.691
Viruses	ROTA	Rotavirus	2001	Mortality	Number	SLE	Sierra Leone	Africa	All ages	4520497	1678.46	1216.82	2162.38
Viruses	ROTA	Rotavirus	2001	Mortality	Number	SLV	El Salvador	Americas	<5 years	740525	122.261	88.0778	159.213
Viruses	ROTA	Rotavirus	2001	Mortality	Number	SLV	El Salvador	Americas	≥5 years	5216574	25.2461	15.5151	37.5092
Viruses	ROTA	Rotavirus	2001	Mortality	Number	SLV	El Salvador	Americas	All ages	5957099	147.507	105.567	193.54
Viruses	ROTA	Rotavirus	2001	Mortality	Number	SMR	San Marino	Europe	<5 years	1424	0.00537957	0.00129354	0.0148599
Viruses	ROTA	Rotavirus	2001	Mortality	Number	SMR	San Marino	Europe	≥5 years	25546	0.00363144	0.000873195	0.0100311
Viruses	ROTA	Rotavirus	2001	Mortality	Number	SMR	San Marino	Europe	All ages	26970	0.00901101	0.00216674	0.024891
Viruses	ROTA	Rotavirus	2001	Mortality	Number	SOM	Somalia	Eastern Mediterranean	<5 years	1832849	2210.41	1355.41	3359.66
Viruses	ROTA	Rotavirus	2001	Mortality	Number	SOM	Somalia	Eastern Mediterranean	≥5 years	7185979	706.971	430.278	1056.04
Viruses	ROTA	Rotavirus	2001	Mortality	Number	SOM	Somalia	Eastern Mediterranean	All ages	9018828	2917.38	1865.55	4169.36
Viruses	ROTA	Rotavirus	2001	Mortality	Number	SRB	Serbia	Europe	<5 years	369060	1.64386	0.835518	2.75961
Viruses	ROTA	Rotavirus	2001	Mortality	Number	SRB	Serbia	Europe	≥5 years	7304284	0.257343	0.10122	0.487279
Viruses	ROTA	Rotavirus	2001	Mortality	Number	SRB	Serbia	Europe	All ages	7673344	1.9012	1.03168	3.06964
Viruses	ROTA	Rotavirus	2001	Mortality	Number	SSD	South Sudan	Africa	<5 years	1197024	2031.7	1465.65	2673.37
Viruses	ROTA	Rotavirus	2001	Mortality	Number	SSD	South Sudan	Africa	≥5 years	4970386	294.524	179.868	432.283
Viruses	ROTA	Rotavirus	2001	Mortality	Number	SSD	South Sudan	Africa	All ages	6167410	2326.23	1668.84	3012.91
Viruses	ROTA	Rotavirus	2001	Mortality	Number	STP	Sao Tome and Principe	Africa	<5 years	21992	13.5344	9.68319	18.7626
Viruses	ROTA	Rotavirus	2001	Mortality	Number	STP	Sao Tome and Principe	Africa	≥5 years	122791	2.26385	1.47872	3.27388
Viruses	ROTA	Rotavirus	2001	Mortality	Number	STP	Sao Tome and Principe	Africa	All ages	144783	15.7982	11.4357	21.6379
Viruses	ROTA	Rotavirus	2001	Mortality	Number	SUR	Suriname	Americas	<5 years	55687	2.61759	1.45705	4.14096
Viruses	ROTA	Rotavirus	2001	Mortality	Number	SUR	Suriname	Americas	≥5 years	425875	1.90395	1.20379	2.91063
Viruses	ROTA	Rotavirus	2001	Mortality	Number	SUR	Suriname	Americas	All ages	481562	4.52153	2.90825	6.74267
Viruses	ROTA	Rotavirus	2001	Mortality	Number	SVK	Slovakia	Europe	<5 years	283849	1.0732	0.258056	2.96449
Viruses	ROTA	Rotavirus	2001	Mortality	Number	SVK	Slovakia	Europe	≥5 years	5096560	0.724457	0.174199	2.00116
Viruses	ROTA	Rotavirus	2001	Mortality	Number	SVK	Slovakia	Europe	All ages	5380409	1.79766	0.432255	4.96565
Viruses	ROTA	Rotavirus	2001	Mortality	Number	SVN	Slovenia	Europe	<5 years	91275	0.396544	0.0953506	1.09537
Viruses	ROTA	Rotavirus	2001	Mortality	Number	SVN	Slovenia	Europe	≥5 years	1896760	0.267684	0.0643656	0.739417
Viruses	ROTA	Rotavirus	2001	Mortality	Number	SVN	Slovenia	Europe	All ages	1988035	0.664227	0.159716	1.83478
Viruses	ROTA	Rotavirus	2001	Mortality	Number	SWE	Sweden	Europe	<5 years	457852	1.77182	0.426042	4.89427
Viruses	ROTA	Rotavirus	2001	Mortality	Number	SWE	Sweden	Europe	≥5 years	8425012	1.19605	0.287596	3.30384
Viruses	ROTA	Rotavirus	2001	Mortality	Number	SWE	Sweden	Europe	All ages	8882864	2.96787	0.713638	8.19811
Viruses	ROTA	Rotavirus	2001	Mortality	Number	SWZ	Eswatini	Africa	<5 years	149524	98.9984	71.0913	130.779
Viruses	ROTA	Rotavirus	2001	Mortality	Number	SWZ	Eswatini	Africa	≥5 years	897021	28.1645	18.3096	40.7737
Viruses	ROTA	Rotavirus	2001	Mortality	Number	SWZ	Eswatini	Africa	All ages	1046545	127.163	91.8812	168.257
Viruses	ROTA	Rotavirus	2001	Mortality	Number	SYC	Seychelles	Africa	<5 years	7397	0.0807387	0.0192774	0.198662
Viruses	ROTA	Rotavirus	2001	Mortality	Number	SYC	Seychelles	Africa	≥5 years	76569	0.397688	0.245902	0.569553
Viruses	ROTA	Rotavirus	2001	Mortality	Number	SYC	Seychelles	Africa	All ages	83966	0.478427	0.311546	0.677906
Viruses	ROTA	Rotavirus	2001	Mortality	Number	SYR	Syria	Eastern Mediterranean	<5 years	2476988	49.614	34.3984	67.3743
Viruses	ROTA	Rotavirus	2001	Mortality	Number	SYR	Syria	Eastern Mediterranean	≥5 years	14366789	6.64948	4.00529	10.384
Viruses	ROTA	Rotavirus	2001	Mortality	Number	SYR	Syria	Eastern Mediterranean	All ages	16843777	56.2635	38.5206	77.2737
Viruses	ROTA	Rotavirus	2001	Mortality	Number	TCD	Chad	Africa	<5 years	1786635	3264.4	2359.45	4183.46
Viruses	ROTA	Rotavirus	2001	Mortality	Number	TCD	Chad	Africa	≥5 years	6867121	539.489	342.467	810.108
Viruses	ROTA	Rotavirus	2001	Mortality	Number	TCD	Chad	Africa	All ages	8653756	3803.89	2757.3	4876.97
Viruses	ROTA	Rotavirus	2001	Mortality	Number	TGO	Togo	Africa	<5 years	842519	674.273	502.091	866.376
Viruses	ROTA	Rotavirus	2001	Mortality	Number	TGO	Togo	Africa	≥5 years	4366808	215.663	140.753	309.072
Viruses	ROTA	Rotavirus	2001	Mortality	Number	TGO	Togo	Africa	All ages	5209327	889.936	653.152	1145.46
Viruses	ROTA	Rotavirus	2001	Mortality	Number	THA	Thailand	South-East Asia	<5 years	4822837	110.012	71.8996	156.347
Viruses	ROTA	Rotavirus	2001	Mortality	Number	THA	Thailand	South-East Asia	≥5 years	58517754	426.298	235.612	708.637
Viruses	ROTA	Rotavirus	2001	Mortality	Number	THA	Thailand	South-East Asia	All ages	63340591	536.31	310.329	853.977
Viruses	ROTA	Rotavirus	2001	Mortality	Number	TJK	Tajikistan	Europe	<5 years	886040	547.478	402.254	712.884
Viruses	ROTA	Rotavirus	2001	Mortality	Number	TJK	Tajikistan	Europe	≥5 years	5460032	8.75611	5.81723	12.6103
Viruses	ROTA	Rotavirus	2001	Mortality	Number	TJK	Tajikistan	Europe	All ages	6346072	556.234	408.887	723.697
Viruses	ROTA	Rotavirus	2001	Mortality	Number	TKM	Turkmenistan	Europe	<5 years	525697	235.009	168.158	307.51
Viruses	ROTA	Rotavirus	2001	Mortality	Number	TKM	Turkmenistan	Europe	≥5 years	4102876	3.36037	2.24449	4.75873
Viruses	ROTA	Rotavirus	2001	Mortality	Number	TKM	Turkmenistan	Europe	All ages	4628573	238.369	170.845	312.36
Viruses	ROTA	Rotavirus	2001	Mortality	Number	TLS	Timor-Leste	South-East Asia	<5 years	128045	156.705	122.381	198.885
Viruses	ROTA	Rotavirus	2001	Mortality	Number	TLS	Timor-Leste	South-East Asia	≥5 years	647965	8.67665	5.0962	13.9286
Viruses	ROTA	Rotavirus	2001	Mortality	Number	TLS	Timor-Leste	South-East Asia	All ages	776010	165.382	129.124	211.63
Viruses	ROTA	Rotavirus	2001	Mortality	Number	TON	Tonga	Western Pacific	<5 years	14167	0.329773	0.225835	0.454374
Viruses	ROTA	Rotavirus	2001	Mortality	Number	TON	Tonga	Western Pacific	≥5 years	88823	0.310564	0.198932	0.473714
Viruses	ROTA	Rotavirus	2001	Mortality	Number	TON	Tonga	Western Pacific	All ages	102990	0.640338	0.452876	0.888648
Viruses	ROTA	Rotavirus	2001	Mortality	Number	TTO	Trinidad and Tobago	Americas	<5 years	96416	0.263788	0.0634289	0.728656
Viruses	ROTA	Rotavirus	2001	Mortality	Number	TTO	Trinidad and Tobago	Americas	≥5 years	1226060	0.178068	0.0428172	0.491873
Viruses	ROTA	Rotavirus	2001	Mortality	Number	TTO	Trinidad and Tobago	Americas	All ages	1322476	0.441856	0.106246	1.22053
Viruses	ROTA	Rotavirus	2001	Mortality	Number	TUN	Tunisia	Eastern Mediterranean	<5 years	869000	43.184	30.655	58.1149
Viruses	ROTA	Rotavirus	2001	Mortality	Number	TUN	Tunisia	Eastern Mediterranean	≥5 years	8949223	5.08977	3.14597	8.00887
Viruses	ROTA	Rotavirus	2001	Mortality	Number	TUN	Tunisia	Eastern Mediterranean	All ages	9818223	48.2738	34.4104	64.7007
Viruses	ROTA	Rotavirus	2001	Mortality	Number	TUR	Turkey	Europe	<5 years	6687463	9.79852	6.70172	13.3637
Viruses	ROTA	Rotavirus	2001	Mortality	Number	TUR	Turkey	Europe	≥5 years	59150768	38.1391	21.1888	58.6104
Viruses	ROTA	Rotavirus	2001	Mortality	Number	TUR	Turkey	Europe	All ages	65838231	47.9376	29.4973	70.921
Viruses	ROTA	Rotavirus	2001	Mortality	Number	TUV	Tuvalu	Western Pacific	<5 years	1225	0.633429	0.459059	0.836505
Viruses	ROTA	Rotavirus	2001	Mortality	Number	TUV	Tuvalu	Western Pacific	≥5 years	8344	0.619341	0.389652	0.890839
Viruses	ROTA	Rotavirus	2001	Mortality	Number	TUV	Tuvalu	Western Pacific	All ages	9569	1.25277	0.884369	1.67682
Viruses	ROTA	Rotavirus	2001	Mortality	Number	TZA	Tanzania	Africa	<5 years	6081803	5876.2	4272.02	8211.97
Viruses	ROTA	Rotavirus	2001	Mortality	Number	TZA	Tanzania	Africa	≥5 years	28666074	1089.11	667.029	1740.26
Viruses	ROTA	Rotavirus	2001	Mortality	Number	TZA	Tanzania	Africa	All ages	34747877	6965.31	5018.17	9509.24
Viruses	ROTA	Rotavirus	2001	Mortality	Number	UGA	Uganda	Africa	<5 years	4876099	2995.38	2204.09	3893.64
Viruses	ROTA	Rotavirus	2001	Mortality	Number	UGA	Uganda	Africa	≥5 years	19499177	758.795	482.172	1133.67
Viruses	ROTA	Rotavirus	2001	Mortality	Number	UGA	Uganda	Africa	All ages	24375276	3754.17	2750.59	4891.92
Viruses	ROTA	Rotavirus	2001	Mortality	Number	UKR	Ukraine	Europe	<5 years	2097134	34.5072	23.435	47.4149
Viruses	ROTA	Rotavirus	2001	Mortality	Number	UKR	Ukraine	Europe	≥5 years	47243515	3.9103	2.68032	5.42952
Viruses	ROTA	Rotavirus	2001	Mortality	Number	UKR	Ukraine	Europe	All ages	49340649	38.4175	26.6471	52.1097
Viruses	ROTA	Rotavirus	2001	Mortality	Number	URY	Uruguay	Americas	<5 years	263559	0.652489	0.156894	1.80236
Viruses	ROTA	Rotavirus	2001	Mortality	Number	URY	Uruguay	Americas	≥5 years	3007636	0.440458	0.10591	1.21667
Viruses	ROTA	Rotavirus	2001	Mortality	Number	URY	Uruguay	Americas	All ages	3271195	1.09295	0.262804	3.01903
Viruses	ROTA	Rotavirus	2001	Mortality	Number	USA	United States	Americas	<5 years	19110759	56.4236	13.5673	155.858
Viruses	ROTA	Rotavirus	2001	Mortality	Number	USA	United States	Americas	≥5 years	263763937	38.0883	9.1585	105.211
Viruses	ROTA	Rotavirus	2001	Mortality	Number	USA	United States	Americas	All ages	282874696	94.5119	22.7258	261.069
Viruses	ROTA	Rotavirus	2001	Mortality	Number	UZB	Uzbekistan	Europe	<5 years	2759250	915.38	677.886	1218.23
Viruses	ROTA	Rotavirus	2001	Mortality	Number	UZB	Uzbekistan	Europe	≥5 years	22177104	16.6652	11.5352	23.2936
Viruses	ROTA	Rotavirus	2001	Mortality	Number	UZB	Uzbekistan	Europe	All ages	24936354	932.046	692.009	1240.25
Viruses	ROTA	Rotavirus	2001	Mortality	Number	VCT	Saint Vincent and the Grenadines	Americas	<5 years	11806	1.23526	0.629465	2.1912
Viruses	ROTA	Rotavirus	2001	Mortality	Number	VCT	Saint Vincent and the Grenadines	Americas	≥5 years	101768	0.232997	0.154049	0.341669
Viruses	ROTA	Rotavirus	2001	Mortality	Number	VCT	Saint Vincent and the Grenadines	Americas	All ages	113574	1.46826	0.832439	2.47388
Viruses	ROTA	Rotavirus	2001	Mortality	Number	VEN	Venezuela	Americas	<5 years	2841650	361.773	246.178	485.324
Viruses	ROTA	Rotavirus	2001	Mortality	Number	VEN	Venezuela	Americas	≥5 years	21913962	69.7372	42.1712	103.551
Viruses	ROTA	Rotavirus	2001	Mortality	Number	VEN	Venezuela	Americas	All ages	24755612	431.511	292.627	583.507
Viruses	ROTA	Rotavirus	2001	Mortality	Number	VNM	Vietnam	Western Pacific	<5 years	6895316	1020.65	717.271	1414.86
Viruses	ROTA	Rotavirus	2001	Mortality	Number	VNM	Vietnam	Western Pacific	≥5 years	70670016	259.789	148.388	442.001
Viruses	ROTA	Rotavirus	2001	Mortality	Number	VNM	Vietnam	Western Pacific	All ages	77565332	1280.44	893.994	1778.6
Viruses	ROTA	Rotavirus	2001	Mortality	Number	VUT	Vanuatu	Western Pacific	<5 years	28214	3.37031	2.39371	4.54644
Viruses	ROTA	Rotavirus	2001	Mortality	Number	VUT	Vanuatu	Western Pacific	≥5 years	160410	2.93431	1.72695	4.52927
Viruses	ROTA	Rotavirus	2001	Mortality	Number	VUT	Vanuatu	Western Pacific	All ages	188624	6.30462	4.2387	8.61362
Viruses	ROTA	Rotavirus	2001	Mortality	Number	WPR	Western Pacific Region	Western Pacific	<5 years	120059714	16000.8	12056.7	20694.9
Viruses	ROTA	Rotavirus	2001	Mortality	Number	WPR	Western Pacific Region	Western Pacific	≥5 years	1565519447	1886.96	1281.2	2616.9
Viruses	ROTA	Rotavirus	2001	Mortality	Number	WPR	Western Pacific Region	Western Pacific	All ages	1685579161	17887.8	13446.4	23119.7
Viruses	ROTA	Rotavirus	2001	Mortality	Number	WSM	Samoa	Western Pacific	<5 years	27286	1.63544	1.16999	2.15832
Viruses	ROTA	Rotavirus	2001	Mortality	Number	WSM	Samoa	Western Pacific	≥5 years	155096	0.625998	0.383123	0.976531
Viruses	ROTA	Rotavirus	2001	Mortality	Number	WSM	Samoa	Western Pacific	All ages	182382	2.26144	1.56282	3.03314
Viruses	ROTA	Rotavirus	2001	Mortality	Number	YEM	Yemen	Eastern Mediterranean	<5 years	3551592	2666.33	1915.26	3580.9
Viruses	ROTA	Rotavirus	2001	Mortality	Number	YEM	Yemen	Eastern Mediterranean	≥5 years	16372052	88.0463	53.6815	134.249
Viruses	ROTA	Rotavirus	2001	Mortality	Number	YEM	Yemen	Eastern Mediterranean	All ages	19923644	2754.37	1979.34	3689.41
Viruses	ROTA	Rotavirus	2001	Mortality	Number	ZAF	South Africa	Africa	<5 years	5059044	2506.96	1673.96	3308.55
Viruses	ROTA	Rotavirus	2001	Mortality	Number	ZAF	South Africa	Africa	≥5 years	42295748	838.134	486.335	1304.67
Viruses	ROTA	Rotavirus	2001	Mortality	Number	ZAF	South Africa	Africa	All ages	47354792	3345.09	2203.02	4460.92
Viruses	ROTA	Rotavirus	2001	Mortality	Number	ZMB	Zambia	Africa	<5 years	1920536	2056.48	1488.3	2841.67
Viruses	ROTA	Rotavirus	2001	Mortality	Number	ZMB	Zambia	Africa	≥5 years	8241516	380.337	235.401	607.474
Viruses	ROTA	Rotavirus	2001	Mortality	Number	ZMB	Zambia	Africa	All ages	10162052	2436.82	1760.93	3409.11
Viruses	ROTA	Rotavirus	2001	Mortality	Number	ZWE	Zimbabwe	Africa	<5 years	1825100	774.002	484.601	1177.3
Viruses	ROTA	Rotavirus	2001	Mortality	Number	ZWE	Zimbabwe	Africa	≥5 years	10102522	215.189	134.081	340.022
Viruses	ROTA	Rotavirus	2001	Mortality	Number	ZWE	Zimbabwe	Africa	All ages	11927622	989.191	638.768	1490.13
Viruses	ROTA	Rotavirus	2001	Mortality	Rate per 100,000	AFG	Afghanistan	Eastern Mediterranean	<5 years	4162574	52.7625	36.342	70.5085
Viruses	ROTA	Rotavirus	2001	Mortality	Rate per 100,000	AFG	Afghanistan	Eastern Mediterranean	≥5 years	15846122	0.172045	0.098399	0.26357
Viruses	ROTA	Rotavirus	2001	Mortality	Rate per 100,000	AFG	Afghanistan	Eastern Mediterranean	All ages	20008696	11.1129	7.63992	14.8609
Viruses	ROTA	Rotavirus	2001	Mortality	Rate per 100,000	AFR	African Region	Africa	<5 years	116764586	124.882	96.0578	157.951
Viruses	ROTA	Rotavirus	2001	Mortality	Rate per 100,000	AFR	African Region	Africa	≥5 years	567408826	4.15371	2.85112	5.93058
Viruses	ROTA	Rotavirus	2001	Mortality	Rate per 100,000	AFR	African Region	Africa	All ages	684173412	24.7579	19.0032	31.4371
Viruses	ROTA	Rotavirus	2001	Mortality	Rate per 100,000	AGO	Angola	Africa	<5 years	3019197	207.584	145.44	290.039
Viruses	ROTA	Rotavirus	2001	Mortality	Rate per 100,000	AGO	Angola	Africa	≥5 years	13445066	6.29813	3.99243	10.289
Viruses	ROTA	Rotavirus	2001	Mortality	Rate per 100,000	AGO	Angola	Africa	All ages	16464263	43.2097	30.5988	60.9036
Viruses	ROTA	Rotavirus	2001	Mortality	Rate per 100,000	ALB	Albania	Europe	<5 years	281435	7.77955	5.32811	10.6818
Viruses	ROTA	Rotavirus	2001	Mortality	Rate per 100,000	ALB	Albania	Europe	≥5 years	2873274	0.02092	0.0119904	0.0341727
Viruses	ROTA	Rotavirus	2001	Mortality	Rate per 100,000	ALB	Albania	Europe	All ages	3154709	0.713076	0.484467	0.981392
Viruses	ROTA	Rotavirus	2001	Mortality	Rate per 100,000	AMR	Region of the Americas	Americas	<5 years	76905660	11.0218	8.22241	13.9674
Viruses	ROTA	Rotavirus	2001	Mortality	Rate per 100,000	AMR	Region of the Americas	Americas	≥5 years	756707484	0.185123	0.128103	0.259545
Viruses	ROTA	Rotavirus	2001	Mortality	Rate per 100,000	AMR	Region of the Americas	Americas	All ages	833613144	1.18487	0.8834	1.52283
Viruses	ROTA	Rotavirus	2001	Mortality	Rate per 100,000	AND	Andorra	Europe	<5 years	3394	0.385572	0.0927124	1.06506
Viruses	ROTA	Rotavirus	2001	Mortality	Rate per 100,000	AND	Andorra	Europe	≥5 years	62213	0.0141993	0.00341428	0.0392224
Viruses	ROTA	Rotavirus	2001	Mortality	Rate per 100,000	AND	Andorra	Europe	All ages	65607	0.0334112	0.00803387	0.0922913
Viruses	ROTA	Rotavirus	2001	Mortality	Rate per 100,000	ARE	United Arab Emirates	Eastern Mediterranean	<5 years	274965	0.261718	0.0629311	0.722938
Viruses	ROTA	Rotavirus	2001	Mortality	Rate per 100,000	ARE	United Arab Emirates	Eastern Mediterranean	≥5 years	3332844	0.0145756	0.00350476	0.0402619
Viruses	ROTA	Rotavirus	2001	Mortality	Rate per 100,000	ARE	United Arab Emirates	Eastern Mediterranean	All ages	3607809	0.0334112	0.00803387	0.0922913
Viruses	ROTA	Rotavirus	2001	Mortality	Rate per 100,000	ARG	Argentina	Americas	<5 years	3523949	2.54251	1.75281	3.44081
Viruses	ROTA	Rotavirus	2001	Mortality	Rate per 100,000	ARG	Argentina	Americas	≥5 years	33897440	0.0705529	0.0430286	0.107731
Viruses	ROTA	Rotavirus	2001	Mortality	Rate per 100,000	ARG	Argentina	Americas	All ages	37421389	0.303335	0.207821	0.424861
Viruses	ROTA	Rotavirus	2001	Mortality	Rate per 100,000	ARM	Armenia	Europe	<5 years	198188	10.0298	7.19169	13.1604
Viruses	ROTA	Rotavirus	2001	Mortality	Rate per 100,000	ARM	Armenia	Europe	≥5 years	2906489	0.00759495	0.00505645	0.0107046
Viruses	ROTA	Rotavirus	2001	Mortality	Rate per 100,000	ARM	Armenia	Europe	All ages	3104677	0.647367	0.463974	0.849317
Viruses	ROTA	Rotavirus	2001	Mortality	Rate per 100,000	ATG	Antigua and Barbuda	Americas	<5 years	7056	0.213563	0.0513521	0.589921
Viruses	ROTA	Rotavirus	2001	Mortality	Rate per 100,000	ATG	Antigua and Barbuda	Americas	≥5 years	68491	0.0148519	0.0035712	0.0410251
Viruses	ROTA	Rotavirus	2001	Mortality	Rate per 100,000	ATG	Antigua and Barbuda	Americas	All ages	75547	0.0334112	0.00803387	0.0922913
Viruses	ROTA	Rotavirus	2001	Mortality	Rate per 100,000	AUS	Australia	Western Pacific	<5 years	1282441	0.299378	0.0719867	0.826966
Viruses	ROTA	Rotavirus	2001	Mortality	Rate per 100,000	AUS	Australia	Western Pacific	≥5 years	17965772	0.0144259	0.00346876	0.0398483
Viruses	ROTA	Rotavirus	2001	Mortality	Rate per 100,000	AUS	Australia	Western Pacific	All ages	19248213	0.0334112	0.00803387	0.0922913
Viruses	ROTA	Rotavirus	2001	Mortality	Rate per 100,000	AUT	Austria	Europe	<5 years	414484	0.386058	0.0928292	1.0664
Viruses	ROTA	Rotavirus	2001	Mortality	Rate per 100,000	AUT	Austria	Europe	≥5 years	7607709	0.0141983	0.00341405	0.0392198
Viruses	ROTA	Rotavirus	2001	Mortality	Rate per 100,000	AUT	Austria	Europe	All ages	8022193	0.0334112	0.00803387	0.0922913
Viruses	ROTA	Rotavirus	2001	Mortality	Rate per 100,000	AZE	Azerbaijan	Europe	<5 years	629988	47.7853	33.7382	62.5837
Viruses	ROTA	Rotavirus	2001	Mortality	Rate per 100,000	AZE	Azerbaijan	Europe	≥5 years	7584674	0.0513284	0.0320498	0.0760031
Viruses	ROTA	Rotavirus	2001	Mortality	Rate per 100,000	AZE	Azerbaijan	Europe	All ages	8214662	3.71208	2.62346	4.85427
Viruses	ROTA	Rotavirus	2001	Mortality	Rate per 100,000	BDI	Burundi	Africa	<5 years	1163797	98.1233	73.2369	125.432
Viruses	ROTA	Rotavirus	2001	Mortality	Rate per 100,000	BDI	Burundi	Africa	≥5 years	5373314	5.66029	3.62427	8.5013
Viruses	ROTA	Rotavirus	2001	Mortality	Rate per 100,000	BDI	Burundi	Africa	All ages	6537111	22.1214	16.1157	28.8407
Viruses	ROTA	Rotavirus	2001	Mortality	Rate per 100,000	BEL	Belgium	Europe	<5 years	577253	0.354664	0.0852806	0.979683
Viruses	ROTA	Rotavirus	2001	Mortality	Rate per 100,000	BEL	Belgium	Europe	≥5 years	9686755	0.0142671	0.00343059	0.0394098
Viruses	ROTA	Rotavirus	2001	Mortality	Rate per 100,000	BEL	Belgium	Europe	All ages	10264008	0.0334112	0.00803387	0.0922913
Viruses	ROTA	Rotavirus	2001	Mortality	Rate per 100,000	BEN	Benin	Africa	<5 years	1302321	95.4085	72.6286	121.226
Viruses	ROTA	Rotavirus	2001	Mortality	Rate per 100,000	BEN	Benin	Africa	≥5 years	6029965	6.17173	4.15755	9.14477
Viruses	ROTA	Rotavirus	2001	Mortality	Rate per 100,000	BEN	Benin	Africa	All ages	7332286	22.0215	16.7034	28.4199
Viruses	ROTA	Rotavirus	2001	Mortality	Rate per 100,000	BFA	Burkina Faso	Africa	<5 years	2217601	69.168	47.2757	92.9946
Viruses	ROTA	Rotavirus	2001	Mortality	Rate per 100,000	BFA	Burkina Faso	Africa	≥5 years	9888210	5.72164	3.28129	8.62192
Viruses	ROTA	Rotavirus	2001	Mortality	Rate per 100,000	BFA	Burkina Faso	Africa	All ages	12105811	17.344	11.5062	23.1788
Viruses	ROTA	Rotavirus	2001	Mortality	Rate per 100,000	BGD	Bangladesh	South-East Asia	<5 years	17898550	60.5911	47.054	76.6612
Viruses	ROTA	Rotavirus	2001	Mortality	Rate per 100,000	BGD	Bangladesh	South-East Asia	≥5 years	117823305	2.14252	1.34774	3.25112
Viruses	ROTA	Rotavirus	2001	Mortality	Rate per 100,000	BGD	Bangladesh	South-East Asia	All ages	135721855	9.85053	7.55796	12.7464
Viruses	ROTA	Rotavirus	2001	Mortality	Rate per 100,000	BGR	Bulgaria	Europe	<5 years	329357	1.28306	0.754621	1.96038
Viruses	ROTA	Rotavirus	2001	Mortality	Rate per 100,000	BGR	Bulgaria	Europe	≥5 years	7636561	0.0145609	0.00958036	0.0205456
Viruses	ROTA	Rotavirus	2001	Mortality	Rate per 100,000	BGR	Bulgaria	Europe	All ages	7965918	0.067008	0.0417492	0.10041
Viruses	ROTA	Rotavirus	2001	Mortality	Rate per 100,000	BHR	Bahrain	Eastern Mediterranean	<5 years	69806	0.193441	0.0465136	0.534337
Viruses	ROTA	Rotavirus	2001	Mortality	Rate per 100,000	BHR	Bahrain	Eastern Mediterranean	≥5 years	607170	0.0150128	0.00360988	0.0414695
Viruses	ROTA	Rotavirus	2001	Mortality	Rate per 100,000	BHR	Bahrain	Eastern Mediterranean	All ages	676976	0.0334112	0.00803387	0.0922913
Viruses	ROTA	Rotavirus	2001	Mortality	Rate per 100,000	BHS	Bahamas	Americas	<5 years	29471	0.220643	0.0530545	0.609477
Viruses	ROTA	Rotavirus	2001	Mortality	Rate per 100,000	BHS	Bahamas	Americas	≥5 years	296529	0.0148029	0.00355943	0.0408899
Viruses	ROTA	Rotavirus	2001	Mortality	Rate per 100,000	BHS	Bahamas	Americas	All ages	326000	0.0334112	0.00803387	0.0922913
Viruses	ROTA	Rotavirus	2001	Mortality	Rate per 100,000	BIH	Bosnia and Herzegovina	Europe	<5 years	234600	0.313538	0.219521	0.419061
Viruses	ROTA	Rotavirus	2001	Mortality	Rate per 100,000	BIH	Bosnia and Herzegovina	Europe	≥5 years	3935101	0.0312993	0.0182139	0.0480397
Viruses	ROTA	Rotavirus	2001	Mortality	Rate per 100,000	BIH	Bosnia and Herzegovina	Europe	All ages	4169701	0.0471789	0.0312188	0.0659726
Viruses	ROTA	Rotavirus	2001	Mortality	Rate per 100,000	BLR	Belarus	Europe	<5 years	457562	1.28097	0.920197	1.73214
Viruses	ROTA	Rotavirus	2001	Mortality	Rate per 100,000	BLR	Belarus	Europe	≥5 years	9509620	0.0166668	0.0111934	0.0237876
Viruses	ROTA	Rotavirus	2001	Mortality	Rate per 100,000	BLR	Belarus	Europe	All ages	9967182	0.0747069	0.053595	0.100353
Viruses	ROTA	Rotavirus	2001	Mortality	Rate per 100,000	BLZ	Belize	Americas	<5 years	34362	6.16972	3.70843	9.62195
Viruses	ROTA	Rotavirus	2001	Mortality	Rate per 100,000	BLZ	Belize	Americas	≥5 years	210238	0.190667	0.125076	0.276482
Viruses	ROTA	Rotavirus	2001	Mortality	Rate per 100,000	BLZ	Belize	Americas	All ages	244600	1.03062	0.637805	1.55463
Viruses	ROTA	Rotavirus	2001	Mortality	Rate per 100,000	BOL	Bolivia	Americas	<5 years	1171206	62.9371	43.5489	86.421
Viruses	ROTA	Rotavirus	2001	Mortality	Rate per 100,000	BOL	Bolivia	Americas	≥5 years	7508146	0.72519	0.447056	1.12101
Viruses	ROTA	Rotavirus	2001	Mortality	Rate per 100,000	BOL	Bolivia	Americas	All ages	8679352	9.12017	6.29472	12.5759
Viruses	ROTA	Rotavirus	2001	Mortality	Rate per 100,000	BRA	Brazil	Americas	<5 years	17141780	13.1608	9.21179	18.3197
Viruses	ROTA	Rotavirus	2001	Mortality	Rate per 100,000	BRA	Brazil	Americas	≥5 years	158039611	0.207262	0.130652	0.3261
Viruses	ROTA	Rotavirus	2001	Mortality	Rate per 100,000	BRA	Brazil	Americas	All ages	175181391	1.47478	1.02446	2.05245
Viruses	ROTA	Rotavirus	2001	Mortality	Rate per 100,000	BRB	Barbados	Americas	<5 years	18526	0.281595	0.0677107	0.777845
Viruses	ROTA	Rotavirus	2001	Mortality	Rate per 100,000	BRB	Barbados	Americas	≥5 years	243015	0.0144912	0.00348447	0.0400288
Viruses	ROTA	Rotavirus	2001	Mortality	Rate per 100,000	BRB	Barbados	Americas	All ages	261541	0.0334112	0.00803387	0.0922913
Viruses	ROTA	Rotavirus	2001	Mortality	Rate per 100,000	BRN	Brunei	Western Pacific	<5 years	32511	0.202417	0.048672	0.559132
Viruses	ROTA	Rotavirus	2001	Mortality	Rate per 100,000	BRN	Brunei	Western Pacific	≥5 years	297410	0.0149366	0.00359157	0.0412591
Viruses	ROTA	Rotavirus	2001	Mortality	Rate per 100,000	BRN	Brunei	Western Pacific	All ages	329921	0.0334112	0.00803387	0.0922913
Viruses	ROTA	Rotavirus	2001	Mortality	Rate per 100,000	BTN	Bhutan	South-East Asia	<5 years	74194	59.3313	43.6148	77.0758
Viruses	ROTA	Rotavirus	2001	Mortality	Rate per 100,000	BTN	Bhutan	South-East Asia	≥5 years	529710	3.71507	2.30041	5.78088
Viruses	ROTA	Rotavirus	2001	Mortality	Rate per 100,000	BTN	Bhutan	South-East Asia	All ages	603904	10.5479	7.68229	14.0136
Viruses	ROTA	Rotavirus	2001	Mortality	Rate per 100,000	BWA	Botswana	Africa	<5 years	211907	43.2423	22.7602	72.212
Viruses	ROTA	Rotavirus	2001	Mortality	Rate per 100,000	BWA	Botswana	Africa	≥5 years	1483298	2.42226	1.42735	3.85876
Viruses	ROTA	Rotavirus	2001	Mortality	Rate per 100,000	BWA	Botswana	Africa	All ages	1695205	7.52492	4.40447	11.7303
Viruses	ROTA	Rotavirus	2001	Mortality	Rate per 100,000	CAF	Central African Republic	Africa	<5 years	671336	104.958	70.4451	148.598
Viruses	ROTA	Rotavirus	2001	Mortality	Rate per 100,000	CAF	Central African Republic	Africa	≥5 years	3214847	4.56213	2.74079	7.0567
Viruses	ROTA	Rotavirus	2001	Mortality	Rate per 100,000	CAF	Central African Republic	Africa	All ages	3886183	21.9055	14.2955	31.28
Viruses	ROTA	Rotavirus	2001	Mortality	Rate per 100,000	CAN	Canada	Americas	<5 years	1788297	0.346297	0.0832685	0.956569
Viruses	ROTA	Rotavirus	2001	Mortality	Rate per 100,000	CAN	Canada	Americas	≥5 years	29258794	0.0142877	0.00343554	0.0394666
Viruses	ROTA	Rotavirus	2001	Mortality	Rate per 100,000	CAN	Canada	Americas	All ages	31047091	0.0334112	0.00803387	0.0922913
Viruses	ROTA	Rotavirus	2001	Mortality	Rate per 100,000	CHE	Switzerland	Europe	<5 years	397906	0.361106	0.0868294	0.997476
Viruses	ROTA	Rotavirus	2001	Mortality	Rate per 100,000	CHE	Switzerland	Europe	≥5 years	6805670	0.014252	0.00342695	0.039368
Viruses	ROTA	Rotavirus	2001	Mortality	Rate per 100,000	CHE	Switzerland	Europe	All ages	7203576	0.0334112	0.00803387	0.0922913
Viruses	ROTA	Rotavirus	2001	Mortality	Rate per 100,000	CHL	Chile	Americas	<5 years	1302259	0.238864	0.0574358	0.659809
Viruses	ROTA	Rotavirus	2001	Mortality	Rate per 100,000	CHL	Chile	Americas	≥5 years	14292583	0.0146916	0.00353265	0.0405822
Viruses	ROTA	Rotavirus	2001	Mortality	Rate per 100,000	CHL	Chile	Americas	All ages	15594842	0.0334112	0.00803387	0.0922913
Viruses	ROTA	Rotavirus	2001	Mortality	Rate per 100,000	CHN	China	Western Pacific	<5 years	84567559	11.0706	7.81995	15.1913
Viruses	ROTA	Rotavirus	2001	Mortality	Rate per 100,000	CHN	China	Western Pacific	≥5 years	1189867877	0.0767266	0.0491322	0.113173
Viruses	ROTA	Rotavirus	2001	Mortality	Rate per 100,000	CHN	China	Western Pacific	All ages	1274435436	0.806243	0.576565	1.09856
Viruses	ROTA	Rotavirus	2001	Mortality	Rate per 100,000	CIV	Cote d'Ivoire	Africa	<5 years	3259043	64.5888	49.2172	83.6525
Viruses	ROTA	Rotavirus	2001	Mortality	Rate per 100,000	CIV	Cote d'Ivoire	Africa	≥5 years	14680608	1.72769	1.12103	2.54254
Viruses	ROTA	Rotavirus	2001	Mortality	Rate per 100,000	CIV	Cote d'Ivoire	Africa	All ages	17939651	13.1475	10.0988	17.1122
Viruses	ROTA	Rotavirus	2001	Mortality	Rate per 100,000	CMR	Cameroon	Africa	<5 years	2575832	113.273	83.3486	154.926
Viruses	ROTA	Rotavirus	2001	Mortality	Rate per 100,000	CMR	Cameroon	Africa	≥5 years	12532006	3.71274	2.23989	5.82013
Viruses	ROTA	Rotavirus	2001	Mortality	Rate per 100,000	CMR	Cameroon	Africa	All ages	15107838	22.3924	16.4522	30.3448
Viruses	ROTA	Rotavirus	2001	Mortality	Rate per 100,000	COD	Democratic Republic of Congo	Africa	<5 years	9535293	69.6051	50.5359	89.9161
Viruses	ROTA	Rotavirus	2001	Mortality	Rate per 100,000	COD	Democratic Republic of Congo	Africa	≥5 years	41786587	4.41433	2.83369	6.37381
Viruses	ROTA	Rotavirus	2001	Mortality	Rate per 100,000	COD	Democratic Republic of Congo	Africa	All ages	51321880	16.5264	11.8409	21.4407
Viruses	ROTA	Rotavirus	2001	Mortality	Rate per 100,000	COG	Congo	Africa	<5 years	512624	71.4414	50.6752	99.2687
Viruses	ROTA	Rotavirus	2001	Mortality	Rate per 100,000	COG	Congo	Africa	≥5 years	2717860	3.25036	1.94159	5.3965
Viruses	ROTA	Rotavirus	2001	Mortality	Rate per 100,000	COG	Congo	Africa	All ages	3230484	14.0711	10.0341	19.7243
Viruses	ROTA	Rotavirus	2001	Mortality	Rate per 100,000	COK	Cook Islands	Western Pacific	<5 years	1723	0.179877	0.0432523	0.496872
Viruses	ROTA	Rotavirus	2001	Mortality	Rate per 100,000	COK	Cook Islands	Western Pacific	≥5 years	13815	0.015144	0.00364145	0.0418321
Viruses	ROTA	Rotavirus	2001	Mortality	Rate per 100,000	COK	Cook Islands	Western Pacific	All ages	15538	0.0334112	0.00803387	0.0922913
Viruses	ROTA	Rotavirus	2001	Mortality	Rate per 100,000	COL	Colombia	Americas	<5 years	4309015	6.23595	4.10159	8.59503
Viruses	ROTA	Rotavirus	2001	Mortality	Rate per 100,000	COL	Colombia	Americas	≥5 years	35093066	0.160755	0.0920667	0.245806
Viruses	ROTA	Rotavirus	2001	Mortality	Rate per 100,000	COL	Colombia	Americas	All ages	39402081	0.825139	0.54498	1.15581
Viruses	ROTA	Rotavirus	2001	Mortality	Rate per 100,000	COM	Comoros	Africa	<5 years	90543	79.3872	56.2095	102.27
Viruses	ROTA	Rotavirus	2001	Mortality	Rate per 100,000	COM	Comoros	Africa	≥5 years	450890	2.89986	1.8771	4.3023
Viruses	ROTA	Rotavirus	2001	Mortality	Rate per 100,000	COM	Comoros	Africa	All ages	541433	15.6907	11.2907	20.4975
Viruses	ROTA	Rotavirus	2001	Mortality	Rate per 100,000	CPV	Cape Verde	Africa	<5 years	60461	16.0463	11.5678	22.5342
Viruses	ROTA	Rotavirus	2001	Mortality	Rate per 100,000	CPV	Cape Verde	Africa	≥5 years	396346	1.29816	0.799019	2.11169
Viruses	ROTA	Rotavirus	2001	Mortality	Rate per 100,000	CPV	Cape Verde	Africa	All ages	456807	3.25016	2.31932	4.67406
Viruses	ROTA	Rotavirus	2001	Mortality	Rate per 100,000	CRI	Costa Rica	Americas	<5 years	397577	2.08632	1.44511	2.81199
Viruses	ROTA	Rotavirus	2001	Mortality	Rate per 100,000	CRI	Costa Rica	Americas	≥5 years	3576708	0.227014	0.146987	0.32957
Viruses	ROTA	Rotavirus	2001	Mortality	Rate per 100,000	CRI	Costa Rica	Americas	All ages	3974285	0.413015	0.287255	0.560405
Viruses	ROTA	Rotavirus	2001	Mortality	Rate per 100,000	CUB	Cuba	Americas	<5 years	723617	0.82173	0.523962	1.22836
Viruses	ROTA	Rotavirus	2001	Mortality	Rate per 100,000	CUB	Cuba	Americas	≥5 years	10403569	0.240973	0.145766	0.3773
Viruses	ROTA	Rotavirus	2001	Mortality	Rate per 100,000	CUB	Cuba	Americas	All ages	11127186	0.278741	0.175796	0.417321
Viruses	ROTA	Rotavirus	2001	Mortality	Rate per 100,000	CYP	Cyprus	Europe	<5 years	65942	0.289124	0.069521	0.798641
Viruses	ROTA	Rotavirus	2001	Mortality	Rate per 100,000	CYP	Cyprus	Europe	≥5 years	889884	0.0144625	0.00347757	0.0399495
Viruses	ROTA	Rotavirus	2001	Mortality	Rate per 100,000	CYP	Cyprus	Europe	All ages	955826	0.0334112	0.00803387	0.0922913
Viruses	ROTA	Rotavirus	2001	Mortality	Rate per 100,000	CZE	Czechia	Europe	<5 years	446155	0.457344	0.10997	1.26331
Viruses	ROTA	Rotavirus	2001	Mortality	Rate per 100,000	CZE	Czechia	Europe	≥5 years	9783513	0.0140788	0.0033853	0.0388895
Viruses	ROTA	Rotavirus	2001	Mortality	Rate per 100,000	CZE	Czechia	Europe	All ages	10229668	0.0334112	0.00803387	0.0922913
Viruses	ROTA	Rotavirus	2001	Mortality	Rate per 100,000	DEU	Germany	Europe	<5 years	3981495	0.410033	0.0985942	1.13263
Viruses	ROTA	Rotavirus	2001	Mortality	Rate per 100,000	DEU	Germany	Europe	≥5 years	77864638	0.0141532	0.0034032	0.0390952
Viruses	ROTA	Rotavirus	2001	Mortality	Rate per 100,000	DEU	Germany	Europe	All ages	81846133	0.0334112	0.00803387	0.0922913
Viruses	ROTA	Rotavirus	2001	Mortality	Rate per 100,000	DJI	Djibouti	Eastern Mediterranean	<5 years	110240	67.352	44.8892	94.5736
Viruses	ROTA	Rotavirus	2001	Mortality	Rate per 100,000	DJI	Djibouti	Eastern Mediterranean	≥5 years	648405	2.90881	1.9421	4.29141
Viruses	ROTA	Rotavirus	2001	Mortality	Rate per 100,000	DJI	Djibouti	Eastern Mediterranean	All ages	758645	12.2732	8.33009	17.12
Viruses	ROTA	Rotavirus	2001	Mortality	Rate per 100,000	DMA	Dominica	Americas	<5 years	6248	1.71304	0.319984	4.65852
Viruses	ROTA	Rotavirus	2001	Mortality	Rate per 100,000	DMA	Dominica	Americas	≥5 years	62053	0.324605	0.213885	0.462378
Viruses	ROTA	Rotavirus	2001	Mortality	Rate per 100,000	DMA	Dominica	Americas	All ages	68301	0.451616	0.261939	0.730053
Viruses	ROTA	Rotavirus	2001	Mortality	Rate per 100,000	DNK	Denmark	Europe	<5 years	337586	0.316066	0.0759994	0.873064
Viruses	ROTA	Rotavirus	2001	Mortality	Rate per 100,000	DNK	Denmark	Europe	≥5 years	5011696	0.0143717	0.00345574	0.0396987
Viruses	ROTA	Rotavirus	2001	Mortality	Rate per 100,000	DNK	Denmark	Europe	All ages	5349282	0.0334112	0.00803387	0.0922913
Viruses	ROTA	Rotavirus	2001	Mortality	Rate per 100,000	DOM	Dominican Republic	Americas	<5 years	1026831	22.7045	16.3111	30.1825
Viruses	ROTA	Rotavirus	2001	Mortality	Rate per 100,000	DOM	Dominican Republic	Americas	≥5 years	7626584	0.33161	0.210661	0.489509
Viruses	ROTA	Rotavirus	2001	Mortality	Rate per 100,000	DOM	Dominican Republic	Americas	All ages	8653415	2.98642	2.13499	3.95733
Viruses	ROTA	Rotavirus	2001	Mortality	Rate per 100,000	DZA	Algeria	Africa	<5 years	3000814	20.9121	15.6101	26.8988
Viruses	ROTA	Rotavirus	2001	Mortality	Rate per 100,000	DZA	Algeria	Africa	≥5 years	28118355	0.0574673	0.0363456	0.0862158
Viruses	ROTA	Rotavirus	2001	Mortality	Rate per 100,000	DZA	Algeria	Africa	All ages	31119169	2.06847	1.54664	2.67094
Viruses	ROTA	Rotavirus	2001	Mortality	Rate per 100,000	ECU	Ecuador	Americas	<5 years	1574064	2.49802	1.73513	3.29424
Viruses	ROTA	Rotavirus	2001	Mortality	Rate per 100,000	ECU	Ecuador	Americas	≥5 years	11224631	0.336782	0.219276	0.479209
Viruses	ROTA	Rotavirus	2001	Mortality	Rate per 100,000	ECU	Ecuador	Americas	All ages	12798695	0.602585	0.412947	0.822844
Viruses	ROTA	Rotavirus	2001	Mortality	Rate per 100,000	EGY	Egypt	Eastern Mediterranean	<5 years	9354947	36.1079	23.0206	49.4404
Viruses	ROTA	Rotavirus	2001	Mortality	Rate per 100,000	EGY	Egypt	Eastern Mediterranean	≥5 years	64512311	0.126597	0.0687686	0.198957
Viruses	ROTA	Rotavirus	2001	Mortality	Rate per 100,000	EGY	Egypt	Eastern Mediterranean	All ages	73867258	4.68347	2.98227	6.40151
Viruses	ROTA	Rotavirus	2001	Mortality	Rate per 100,000	EMR	Eastern Mediterranean Region	Eastern Mediterranean	<5 years	69492381	52.0388	39.3244	67.5191
Viruses	ROTA	Rotavirus	2001	Mortality	Rate per 100,000	EMR	Eastern Mediterranean Region	Eastern Mediterranean	≥5 years	427430025	1.2149	0.778594	1.79919
Viruses	ROTA	Rotavirus	2001	Mortality	Rate per 100,000	EMR	Eastern Mediterranean Region	Eastern Mediterranean	All ages	496922406	8.32239	6.21574	10.881
Viruses	ROTA	Rotavirus	2001	Mortality	Rate per 100,000	ERI	Eritrea	Africa	<5 years	399454	68.5924	50.816	88.4699
Viruses	ROTA	Rotavirus	2001	Mortality	Rate per 100,000	ERI	Eritrea	Africa	≥5 years	1861154	8.32631	5.05996	12.5851
Viruses	ROTA	Rotavirus	2001	Mortality	Rate per 100,000	ERI	Eritrea	Africa	All ages	2260608	18.9754	13.4201	25.0338
Viruses	ROTA	Rotavirus	2001	Mortality	Rate per 100,000	ESP	Spain	Europe	<5 years	1902318	0.431256	0.103697	1.19125
Viruses	ROTA	Rotavirus	2001	Mortality	Rate per 100,000	ESP	Spain	Europe	≥5 years	39227013	0.0141177	0.00339466	0.0389971
Viruses	ROTA	Rotavirus	2001	Mortality	Rate per 100,000	ESP	Spain	Europe	All ages	41129331	0.0334112	0.00803387	0.0922913
Viruses	ROTA	Rotavirus	2001	Mortality	Rate per 100,000	EST	Estonia	Europe	<5 years	62710	0.443001	0.106521	1.22369
Viruses	ROTA	Rotavirus	2001	Mortality	Rate per 100,000	EST	Estonia	Europe	≥5 years	1330044	0.0140996	0.0033903	0.038947
Viruses	ROTA	Rotavirus	2001	Mortality	Rate per 100,000	EST	Estonia	Europe	All ages	1392754	0.0334112	0.00803387	0.0922913
Viruses	ROTA	Rotavirus	2001	Mortality	Rate per 100,000	ETH	Ethiopia	Africa	<5 years	13243222	126.857	92.9206	164.711
Viruses	ROTA	Rotavirus	2001	Mortality	Rate per 100,000	ETH	Ethiopia	Africa	≥5 years	55185165	6.51887	4.19922	9.29941
Viruses	ROTA	Rotavirus	2001	Mortality	Rate per 100,000	ETH	Ethiopia	Africa	All ages	68428387	29.8083	21.4301	38.3077
Viruses	ROTA	Rotavirus	2001	Mortality	Rate per 100,000	EUR	European Region	Europe	<5 years	50955819	5.40673	4.08627	6.95332
Viruses	ROTA	Rotavirus	2001	Mortality	Rate per 100,000	EUR	European Region	Europe	≥5 years	820191766	0.0284735	0.0181664	0.0461121
Viruses	ROTA	Rotavirus	2001	Mortality	Rate per 100,000	EUR	European Region	Europe	All ages	871147585	0.343062	0.262112	0.445727
Viruses	ROTA	Rotavirus	2001	Mortality	Rate per 100,000	FIN	Finland	Europe	<5 years	291278	0.354797	0.0853123	0.980048
Viruses	ROTA	Rotavirus	2001	Mortality	Rate per 100,000	FIN	Finland	Europe	≥5 years	4889801	0.0142668	0.00343051	0.0394089
Viruses	ROTA	Rotavirus	2001	Mortality	Rate per 100,000	FIN	Finland	Europe	All ages	5181079	0.0334112	0.00803387	0.0922913
Viruses	ROTA	Rotavirus	2001	Mortality	Rate per 100,000	FJI	Fiji	Western Pacific	<5 years	99280	4.758	3.49907	6.19093
Viruses	ROTA	Rotavirus	2001	Mortality	Rate per 100,000	FJI	Fiji	Western Pacific	≥5 years	746041	1.33113	0.861085	1.936
Viruses	ROTA	Rotavirus	2001	Mortality	Rate per 100,000	FJI	Fiji	Western Pacific	All ages	845321	1.7336	1.19218	2.39244
Viruses	ROTA	Rotavirus	2001	Mortality	Rate per 100,000	FRA	France	Europe	<5 years	3766647	0.316109	0.0760098	0.873183
Viruses	ROTA	Rotavirus	2001	Mortality	Rate per 100,000	FRA	France	Europe	≥5 years	55926618	0.0143716	0.00345571	0.0396983
Viruses	ROTA	Rotavirus	2001	Mortality	Rate per 100,000	FRA	France	Europe	All ages	59693265	0.0334112	0.00803387	0.0922913
Viruses	ROTA	Rotavirus	2001	Mortality	Rate per 100,000	FSM	Micronesia	Western Pacific	<5 years	15965	23.6445	15.5675	33.4615
Viruses	ROTA	Rotavirus	2001	Mortality	Rate per 100,000	FSM	Micronesia	Western Pacific	≥5 years	96291	0.736607	0.451219	1.09072
Viruses	ROTA	Rotavirus	2001	Mortality	Rate per 100,000	FSM	Micronesia	Western Pacific	All ages	112256	3.99455	2.71439	5.54098
Viruses	ROTA	Rotavirus	2001	Mortality	Rate per 100,000	GAB	Gabon	Africa	<5 years	190902	33.9057	23.6319	48.0855
Viruses	ROTA	Rotavirus	2001	Mortality	Rate per 100,000	GAB	Gabon	Africa	≥5 years	1101320	2.27483	1.3309	3.72102
Viruses	ROTA	Rotavirus	2001	Mortality	Rate per 100,000	GAB	Gabon	Africa	All ages	1292222	6.94771	4.78566	10.0382
Viruses	ROTA	Rotavirus	2001	Mortality	Rate per 100,000	GBR	United Kingdom	Europe	<5 years	3545256	0.332895	0.080046	0.91955
Viruses	ROTA	Rotavirus	2001	Mortality	Rate per 100,000	GBR	United Kingdom	Europe	≥5 years	55622912	0.0143229	0.00344401	0.039564
Viruses	ROTA	Rotavirus	2001	Mortality	Rate per 100,000	GBR	United Kingdom	Europe	All ages	59168168	0.0334112	0.00803387	0.0922913
Viruses	ROTA	Rotavirus	2001	Mortality	Rate per 100,000	GEO	Georgia	Europe	<5 years	265842	14.7879	10.7396	20.2333
Viruses	ROTA	Rotavirus	2001	Mortality	Rate per 100,000	GEO	Georgia	Europe	≥5 years	3997472	0.0622115	0.0417733	0.0898198
Viruses	ROTA	Rotavirus	2001	Mortality	Rate per 100,000	GEO	Georgia	Europe	All ages	4263314	0.980444	0.712642	1.33387
Viruses	ROTA	Rotavirus	2001	Mortality	Rate per 100,000	GHA	Ghana	Africa	<5 years	3067656	41.1357	28.7191	55.6997
Viruses	ROTA	Rotavirus	2001	Mortality	Rate per 100,000	GHA	Ghana	Africa	≥5 years	16821696	2.33124	1.40219	3.45855
Viruses	ROTA	Rotavirus	2001	Mortality	Rate per 100,000	GHA	Ghana	Africa	All ages	19889352	8.31629	5.69582	11.3372
Viruses	ROTA	Rotavirus	2001	Mortality	Rate per 100,000	GIN	Guinea	Africa	<5 years	1499039	125.418	96.4873	160.213
Viruses	ROTA	Rotavirus	2001	Mortality	Rate per 100,000	GIN	Guinea	Africa	≥5 years	7004609	6.7447	4.38688	10.4252
Viruses	ROTA	Rotavirus	2001	Mortality	Rate per 100,000	GIN	Guinea	Africa	All ages	8503648	27.6647	20.7979	36.1633
Viruses	ROTA	Rotavirus	2001	Mortality	Rate per 100,000	GLOBAL	Global	All WHO Member States	<5 years	624391453	50.5409	40.0504	62.1578
Viruses	ROTA	Rotavirus	2001	Mortality	Rate per 100,000	GLOBAL	Global	All WHO Member States	≥5 years	5546710448	2.04898	1.38007	2.84367
Viruses	ROTA	Rotavirus	2001	Mortality	Rate per 100,000	GLOBAL	Global	All WHO Member States	All ages	6171101901	6.95539	5.50041	8.66023
Viruses	ROTA	Rotavirus	2001	Mortality	Rate per 100,000	GMB	Gambia	Africa	<5 years	265934	91.3405	64.3372	122.025
Viruses	ROTA	Rotavirus	2001	Mortality	Rate per 100,000	GMB	Gambia	Africa	≥5 years	1208938	2.58121	1.44936	3.93026
Viruses	ROTA	Rotavirus	2001	Mortality	Rate per 100,000	GMB	Gambia	Africa	All ages	1474872	18.5854	13.0322	24.8714
Viruses	ROTA	Rotavirus	2001	Mortality	Rate per 100,000	GNB	Guinea-Bissau	Africa	<5 years	216934	164.575	116.614	221.264
Viruses	ROTA	Rotavirus	2001	Mortality	Rate per 100,000	GNB	Guinea-Bissau	Africa	≥5 years	1030725	6.42634	3.85565	9.76899
Viruses	ROTA	Rotavirus	2001	Mortality	Rate per 100,000	GNB	Guinea-Bissau	Africa	All ages	1247659	33.9241	23.7068	45.3517
Viruses	ROTA	Rotavirus	2001	Mortality	Rate per 100,000	GNQ	Equatorial Guinea	Africa	<5 years	120699	160.546	117.42	206.233
Viruses	ROTA	Rotavirus	2001	Mortality	Rate per 100,000	GNQ	Equatorial Guinea	Africa	≥5 years	605489	3.80993	2.44735	5.60506
Viruses	ROTA	Rotavirus	2001	Mortality	Rate per 100,000	GNQ	Equatorial Guinea	Africa	All ages	726188	29.8609	21.9954	38.622
Viruses	ROTA	Rotavirus	2001	Mortality	Rate per 100,000	GRC	Greece	Europe	<5 years	526355	0.409683	0.09851	1.13166
Viruses	ROTA	Rotavirus	2001	Mortality	Rate per 100,000	GRC	Greece	Europe	≥5 years	10284487	0.0141538	0.00340335	0.0390969
Viruses	ROTA	Rotavirus	2001	Mortality	Rate per 100,000	GRC	Greece	Europe	All ages	10810842	0.0334112	0.00803387	0.0922913
Viruses	ROTA	Rotavirus	2001	Mortality	Rate per 100,000	GRD	Grenada	Americas	<5 years	10527	4.66502	1.5227	10.8919
