## Supplementary file S3 for "Updated Estimates of the Global, Regional and National Burden, and Etiology of Diarrheal Diseases Transmissible via Food: A Systematic Review and Meta-Analytical Modelling Study for the World Health Organization" (part 70 of 103)

### Sheet: Burden_estimates (continued)
Taxon	Path_Code	Pathogen	Year	Indicator	Metric	Geo_Code	Geography	WHO_Region	Age_group	Population	Estimate	Lower_UI	Upper_UI
Viruses	ROTA	Rotavirus	2001	Mortality	Rate per 100,000	GRD	Grenada	Americas	≥5 years	97291	0.559513	0.367032	0.804617
Viruses	ROTA	Rotavirus	2001	Mortality	Rate per 100,000	GRD	Grenada	Americas	All ages	107818	0.960362	0.55415	1.63872
Viruses	ROTA	Rotavirus	2001	Mortality	Rate per 100,000	GTM	Guatemala	Americas	<5 years	1891623	32.366	22.294	44.0684
Viruses	ROTA	Rotavirus	2001	Mortality	Rate per 100,000	GTM	Guatemala	Americas	≥5 years	9939815	2.12866	1.34218	3.25495
Viruses	ROTA	Rotavirus	2001	Mortality	Rate per 100,000	GTM	Guatemala	Americas	All ages	11831438	6.96303	4.71826	9.62657
Viruses	ROTA	Rotavirus	2001	Mortality	Rate per 100,000	GUY	Guyana	Americas	<5 years	99729	0.152976	0.0367837	0.422563
Viruses	ROTA	Rotavirus	2001	Mortality	Rate per 100,000	GUY	Guyana	Americas	≥5 years	665124	0.0154836	0.00372311	0.0427702
Viruses	ROTA	Rotavirus	2001	Mortality	Rate per 100,000	GUY	Guyana	Americas	All ages	764853	0.0334112	0.00803387	0.0922913
Viruses	ROTA	Rotavirus	2001	Mortality	Rate per 100,000	HND	Honduras	Americas	<5 years	1051085	18.163	12.9505	23.9782
Viruses	ROTA	Rotavirus	2001	Mortality	Rate per 100,000	HND	Honduras	Americas	≥5 years	5616461	1.02788	0.629699	1.50998
Viruses	ROTA	Rotavirus	2001	Mortality	Rate per 100,000	HND	Honduras	Americas	All ages	6667546	3.7291	2.688	5.0127
Viruses	ROTA	Rotavirus	2001	Mortality	Rate per 100,000	HRV	Croatia	Europe	<5 years	231076	0.370869	0.089177	1.02444
Viruses	ROTA	Rotavirus	2001	Mortality	Rate per 100,000	HRV	Croatia	Europe	≥5 years	4065358	0.0142301	0.00342168	0.0393075
Viruses	ROTA	Rotavirus	2001	Mortality	Rate per 100,000	HRV	Croatia	Europe	All ages	4296434	0.0334112	0.00803387	0.0922913
Viruses	ROTA	Rotavirus	2001	Mortality	Rate per 100,000	HTI	Haiti	Americas	<5 years	1197929	107.871	78.7225	143.692
Viruses	ROTA	Rotavirus	2001	Mortality	Rate per 100,000	HTI	Haiti	Americas	≥5 years	7182025	1.3936	0.861499	2.09898
Viruses	ROTA	Rotavirus	2001	Mortality	Rate per 100,000	HTI	Haiti	Americas	All ages	8379954	16.6148	12.1803	22.237
Viruses	ROTA	Rotavirus	2001	Mortality	Rate per 100,000	HUN	Hungary	Europe	<5 years	489607	0.414676	0.0997106	1.14545
Viruses	ROTA	Rotavirus	2001	Mortality	Rate per 100,000	HUN	Hungary	Europe	≥5 years	9689029	0.0141451	0.00340126	0.0390728
Viruses	ROTA	Rotavirus	2001	Mortality	Rate per 100,000	HUN	Hungary	Europe	All ages	10178636	0.0334112	0.00803387	0.0922913
Viruses	ROTA	Rotavirus	2001	Mortality	Rate per 100,000	IDN	Indonesia	South-East Asia	<5 years	22796882	53.2008	37.9298	75.622
Viruses	ROTA	Rotavirus	2001	Mortality	Rate per 100,000	IDN	Indonesia	South-East Asia	≥5 years	194799927	4.07179	2.43789	6.90917
Viruses	ROTA	Rotavirus	2001	Mortality	Rate per 100,000	IDN	Indonesia	South-East Asia	All ages	217596809	9.21887	6.24857	14.1109
Viruses	ROTA	Rotavirus	2001	Mortality	Rate per 100,000	IND	India	South-East Asia	<5 years	132281795	57.2169	43.0937	74.211
Viruses	ROTA	Rotavirus	2001	Mortality	Rate per 100,000	IND	India	South-East Asia	≥5 years	935561101	7.4047	4.83728	10.6487
Viruses	ROTA	Rotavirus	2001	Mortality	Rate per 100,000	IND	India	South-East Asia	All ages	1067842896	13.5753	9.71781	18.3797
Viruses	ROTA	Rotavirus	2001	Mortality	Rate per 100,000	IRL	Ireland	Europe	<5 years	271199	0.281682	0.0677317	0.778086
Viruses	ROTA	Rotavirus	2001	Mortality	Rate per 100,000	IRL	Ireland	Europe	≥5 years	3558641	0.0144909	0.00348439	0.0400278
Viruses	ROTA	Rotavirus	2001	Mortality	Rate per 100,000	IRL	Ireland	Europe	All ages	3829840	0.0334112	0.00803387	0.0922913
Viruses	ROTA	Rotavirus	2001	Mortality	Rate per 100,000	IRN	Iran	Eastern Mediterranean	<5 years	5183689	11.6453	7.75624	16.091
Viruses	ROTA	Rotavirus	2001	Mortality	Rate per 100,000	IRN	Iran	Eastern Mediterranean	≥5 years	61750630	0.0637005	0.0382275	0.0945956
Viruses	ROTA	Rotavirus	2001	Mortality	Rate per 100,000	IRN	Iran	Eastern Mediterranean	All ages	66934319	0.960627	0.638182	1.3218
Viruses	ROTA	Rotavirus	2001	Mortality	Rate per 100,000	IRQ	Iraq	Eastern Mediterranean	<5 years	4092580	22.568	16.8285	29.4256
Viruses	ROTA	Rotavirus	2001	Mortality	Rate per 100,000	IRQ	Iraq	Eastern Mediterranean	≥5 years	20733174	0.0872877	0.052909	0.132205
Viruses	ROTA	Rotavirus	2001	Mortality	Rate per 100,000	IRQ	Iraq	Eastern Mediterranean	All ages	24825754	3.79328	2.82514	4.94662
Viruses	ROTA	Rotavirus	2001	Mortality	Rate per 100,000	ISL	Iceland	Europe	<5 years	21503	0.26292	0.0632203	0.72626
Viruses	ROTA	Rotavirus	2001	Mortality	Rate per 100,000	ISL	Iceland	Europe	≥5 years	261934	0.0145701	0.00350344	0.0402467
Viruses	ROTA	Rotavirus	2001	Mortality	Rate per 100,000	ISL	Iceland	Europe	All ages	283437	0.0334112	0.00803387	0.0922913
Viruses	ROTA	Rotavirus	2001	Mortality	Rate per 100,000	ISR	Israel	Europe	<5 years	627081	0.19694	0.0473551	0.544005
Viruses	ROTA	Rotavirus	2001	Mortality	Rate per 100,000	ISR	Israel	Europe	≥5 years	5564353	0.0149822	0.00360252	0.0413849
Viruses	ROTA	Rotavirus	2001	Mortality	Rate per 100,000	ISR	Israel	Europe	All ages	6191434	0.0334112	0.00803387	0.0922913
Viruses	ROTA	Rotavirus	2001	Mortality	Rate per 100,000	ITA	Italy	Europe	<5 years	2625420	0.43527	0.104662	1.20234
Viruses	ROTA	Rotavirus	2001	Mortality	Rate per 100,000	ITA	Italy	Europe	≥5 years	54666105	0.0141114	0.00339314	0.0389796
Viruses	ROTA	Rotavirus	2001	Mortality	Rate per 100,000	ITA	Italy	Europe	All ages	57291525	0.0334112	0.00803387	0.0922913
Viruses	ROTA	Rotavirus	2001	Mortality	Rate per 100,000	JAM	Jamaica	Americas	<5 years	274916	0.546725	0.310394	0.873821
Viruses	ROTA	Rotavirus	2001	Mortality	Rate per 100,000	JAM	Jamaica	Americas	≥5 years	2341388	0.279528	0.181825	0.401694
Viruses	ROTA	Rotavirus	2001	Mortality	Rate per 100,000	JAM	Jamaica	Americas	All ages	2616304	0.307605	0.204335	0.432755
Viruses	ROTA	Rotavirus	2001	Mortality	Rate per 100,000	JOR	Jordan	Eastern Mediterranean	<5 years	783378	3.31927	2.31117	4.72436
Viruses	ROTA	Rotavirus	2001	Mortality	Rate per 100,000	JOR	Jordan	Eastern Mediterranean	≥5 years	4658738	0.0335156	0.0212611	0.0521269
Viruses	ROTA	Rotavirus	2001	Mortality	Rate per 100,000	JOR	Jordan	Eastern Mediterranean	All ages	5442116	0.506492	0.353928	0.723321
Viruses	ROTA	Rotavirus	2001	Mortality	Rate per 100,000	JPN	Japan	Western Pacific	<5 years	5924185	0.428078	0.102933	1.18247
Viruses	ROTA	Rotavirus	2001	Mortality	Rate per 100,000	JPN	Japan	Western Pacific	≥5 years	121216539	0.0141228	0.00339588	0.0390111
Viruses	ROTA	Rotavirus	2001	Mortality	Rate per 100,000	JPN	Japan	Western Pacific	All ages	127140724	0.0334112	0.00803387	0.0922913
Viruses	ROTA	Rotavirus	2001	Mortality	Rate per 100,000	KAZ	Kazakhstan	Europe	<5 years	1182602	16.6321	11.8616	21.8102
Viruses	ROTA	Rotavirus	2001	Mortality	Rate per 100,000	KAZ	Kazakhstan	Europe	≥5 years	14354475	0.0648703	0.0432563	0.0920922
Viruses	ROTA	Rotavirus	2001	Mortality	Rate per 100,000	KAZ	Kazakhstan	Europe	All ages	15537077	1.32588	0.947539	1.7345
Viruses	ROTA	Rotavirus	2001	Mortality	Rate per 100,000	KEN	Kenya	Africa	<5 years	5387784	43.7748	31.6819	58.0445
Viruses	ROTA	Rotavirus	2001	Mortality	Rate per 100,000	KEN	Kenya	Africa	≥5 years	25721990	2.0989	1.31588	3.03052
Viruses	ROTA	Rotavirus	2001	Mortality	Rate per 100,000	KEN	Kenya	Africa	All ages	31109774	9.3166	6.747	12.3001
Viruses	ROTA	Rotavirus	2001	Mortality	Rate per 100,000	KGZ	Kyrgyzstan	Europe	<5 years	545971	24.2288	17.4284	31.6398
Viruses	ROTA	Rotavirus	2001	Mortality	Rate per 100,000	KGZ	Kyrgyzstan	Europe	≥5 years	4503400	0.0734609	0.0512425	0.102426
Viruses	ROTA	Rotavirus	2001	Mortality	Rate per 100,000	KGZ	Kyrgyzstan	Europe	All ages	5049371	2.6853	1.93122	3.51151
Viruses	ROTA	Rotavirus	2001	Mortality	Rate per 100,000	KHM	Cambodia	Western Pacific	<5 years	1686668	86.2261	59.5936	114.923
Viruses	ROTA	Rotavirus	2001	Mortality	Rate per 100,000	KHM	Cambodia	Western Pacific	≥5 years	10873359	1.48056	0.878395	2.28759
Viruses	ROTA	Rotavirus	2001	Mortality	Rate per 100,000	KHM	Cambodia	Western Pacific	All ages	12560027	12.8609	8.81987	17.2794
Viruses	ROTA	Rotavirus	2001	Mortality	Rate per 100,000	KIR	Kiribati	Western Pacific	<5 years	12955	51.4883	36.1728	68.9582
Viruses	ROTA	Rotavirus	2001	Mortality	Rate per 100,000	KIR	Kiribati	Western Pacific	≥5 years	76421	4.65563	2.93129	6.73734
Viruses	ROTA	Rotavirus	2001	Mortality	Rate per 100,000	KIR	Kiribati	Western Pacific	All ages	89376	11.444	7.7765	15.2034
Viruses	ROTA	Rotavirus	2001	Mortality	Rate per 100,000	KNA	Saint Kitts and Nevis	Americas	<5 years	4298	0.211531	0.0508636	0.584309
Viruses	ROTA	Rotavirus	2001	Mortality	Rate per 100,000	KNA	Saint Kitts and Nevis	Americas	≥5 years	41282	0.0148666	0.00357473	0.0410657
Viruses	ROTA	Rotavirus	2001	Mortality	Rate per 100,000	KNA	Saint Kitts and Nevis	Americas	All ages	45580	0.0334112	0.00803387	0.0922913
Viruses	ROTA	Rotavirus	2001	Mortality	Rate per 100,000	KOR	South Korea	Western Pacific	<5 years	3194074	0.29291	0.0704314	0.809099
Viruses	ROTA	Rotavirus	2001	Mortality	Rate per 100,000	KOR	South Korea	Western Pacific	≥5 years	43710140	0.0144487	0.00347424	0.0399112
Viruses	ROTA	Rotavirus	2001	Mortality	Rate per 100,000	KOR	South Korea	Western Pacific	All ages	46904214	0.0334112	0.00803387	0.0922913
Viruses	ROTA	Rotavirus	2001	Mortality	Rate per 100,000	KWT	Kuwait	Eastern Mediterranean	<5 years	204893	0.192926	0.04639	0.532917
Viruses	ROTA	Rotavirus	2001	Mortality	Rate per 100,000	KWT	Kuwait	Eastern Mediterranean	≥5 years	1776870	0.0150174	0.00361099	0.0414822
Viruses	ROTA	Rotavirus	2001	Mortality	Rate per 100,000	KWT	Kuwait	Eastern Mediterranean	All ages	1981763	0.0334112	0.00803387	0.0922913
Viruses	ROTA	Rotavirus	2001	Mortality	Rate per 100,000	LAO	Laos	Western Pacific	<5 years	828339	105.438	76.7559	135.514
Viruses	ROTA	Rotavirus	2001	Mortality	Rate per 100,000	LAO	Laos	Western Pacific	≥5 years	4647993	2.11206	1.23869	3.33661
Viruses	ROTA	Rotavirus	2001	Mortality	Rate per 100,000	LAO	Laos	Western Pacific	All ages	5476332	17.7409	12.813	23.0021
Viruses	ROTA	Rotavirus	2001	Mortality	Rate per 100,000	LBN	Lebanon	Eastern Mediterranean	<5 years	448129	0.811275	0.515158	1.2249
Viruses	ROTA	Rotavirus	2001	Mortality	Rate per 100,000	LBN	Lebanon	Eastern Mediterranean	≥5 years	3917754	0.0973388	0.0558737	0.162724
Viruses	ROTA	Rotavirus	2001	Mortality	Rate per 100,000	LBN	Lebanon	Eastern Mediterranean	All ages	4365883	0.17062	0.110686	0.261194
Viruses	ROTA	Rotavirus	2001	Mortality	Rate per 100,000	LBR	Liberia	Africa	<5 years	510289	106.931	79.2736	137.009
Viruses	ROTA	Rotavirus	2001	Mortality	Rate per 100,000	LBR	Liberia	Africa	≥5 years	2458373	3.52011	2.24749	5.15267
Viruses	ROTA	Rotavirus	2001	Mortality	Rate per 100,000	LBR	Liberia	Africa	All ages	2968662	21.2955	15.4982	27.2792
Viruses	ROTA	Rotavirus	2001	Mortality	Rate per 100,000	LBY	Libya	Eastern Mediterranean	<5 years	547762	8.63613	5.81991	12.0439
Viruses	ROTA	Rotavirus	2001	Mortality	Rate per 100,000	LBY	Libya	Eastern Mediterranean	≥5 years	4804982	0.0717926	0.0421871	0.112236
Viruses	ROTA	Rotavirus	2001	Mortality	Rate per 100,000	LBY	Libya	Eastern Mediterranean	All ages	5352744	0.948206	0.636686	1.31383
Viruses	ROTA	Rotavirus	2001	Mortality	Rate per 100,000	LCA	Saint Lucia	Americas	<5 years	16332	1.84087	0.249864	5.24512
Viruses	ROTA	Rotavirus	2001	Mortality	Rate per 100,000	LCA	Saint Lucia	Americas	≥5 years	143184	0.189003	0.124125	0.267877
Viruses	ROTA	Rotavirus	2001	Mortality	Rate per 100,000	LCA	Saint Lucia	Americas	All ages	159516	0.358129	0.173259	0.745275
Viruses	ROTA	Rotavirus	2001	Mortality	Rate per 100,000	LKA	Sri Lanka	South-East Asia	<5 years	1726747	1.89509	1.49173	2.4019
Viruses	ROTA	Rotavirus	2001	Mortality	Rate per 100,000	LKA	Sri Lanka	South-East Asia	≥5 years	17741788	0.602641	0.358372	0.918473
Viruses	ROTA	Rotavirus	2001	Mortality	Rate per 100,000	LKA	Sri Lanka	South-East Asia	All ages	19468535	0.717274	0.472246	1.03496
Viruses	ROTA	Rotavirus	2001	Mortality	Rate per 100,000	LSO	Lesotho	Africa	<5 years	260798	62.571	47.6194	82.1352
Viruses	ROTA	Rotavirus	2001	Mortality	Rate per 100,000	LSO	Lesotho	Africa	≥5 years	1742406	6.17973	3.95612	9.35727
Viruses	ROTA	Rotavirus	2001	Mortality	Rate per 100,000	LSO	Lesotho	Africa	All ages	2003204	13.5213	10.0441	18.0907
Viruses	ROTA	Rotavirus	2001	Mortality	Rate per 100,000	LTU	Lithuania	Europe	<5 years	180770	0.385085	0.0925954	1.06371
Viruses	ROTA	Rotavirus	2001	Mortality	Rate per 100,000	LTU	Lithuania	Europe	≥5 years	3309156	0.0142003	0.00341452	0.0392251
Viruses	ROTA	Rotavirus	2001	Mortality	Rate per 100,000	LTU	Lithuania	Europe	All ages	3489926	0.0334112	0.00803387	0.0922913
Viruses	ROTA	Rotavirus	2001	Mortality	Rate per 100,000	LUX	Luxembourg	Europe	<5 years	28406	0.308429	0.074163	0.851967
Viruses	ROTA	Rotavirus	2001	Mortality	Rate per 100,000	LUX	Luxembourg	Europe	≥5 years	410830	0.0143957	0.00346151	0.039765
Viruses	ROTA	Rotavirus	2001	Mortality	Rate per 100,000	LUX	Luxembourg	Europe	All ages	439236	0.0334112	0.00803387	0.0922913
Viruses	ROTA	Rotavirus	2001	Mortality	Rate per 100,000	LVA	Latvia	Europe	<5 years	94943	0.494626	0.118935	1.3663
Viruses	ROTA	Rotavirus	2001	Mortality	Rate per 100,000	LVA	Latvia	Europe	≥5 years	2259416	0.0140305	0.0033737	0.0387563
Viruses	ROTA	Rotavirus	2001	Mortality	Rate per 100,000	LVA	Latvia	Europe	All ages	2354359	0.0334112	0.00803387	0.0922913
Viruses	ROTA	Rotavirus	2001	Mortality	Rate per 100,000	MAR	Morocco	Eastern Mediterranean	<5 years	3157945	23.1957	16.4239	31.4742
Viruses	ROTA	Rotavirus	2001	Mortality	Rate per 100,000	MAR	Morocco	Eastern Mediterranean	≥5 years	25462375	0.113551	0.0720073	0.177616
Viruses	ROTA	Rotavirus	2001	Mortality	Rate per 100,000	MAR	Morocco	Eastern Mediterranean	All ages	28620320	2.66042	1.88035	3.60006
Viruses	ROTA	Rotavirus	2001	Mortality	Rate per 100,000	MCO	Monaco	Europe	<5 years	1411	0.45877	0.110313	1.26725
Viruses	ROTA	Rotavirus	2001	Mortality	Rate per 100,000	MCO	Monaco	Europe	≥5 years	31042	0.0140768	0.00338482	0.038884
Viruses	ROTA	Rotavirus	2001	Mortality	Rate per 100,000	MCO	Monaco	Europe	All ages	32453	0.0334112	0.00803387	0.0922913
Viruses	ROTA	Rotavirus	2001	Mortality	Rate per 100,000	MDA	Moldova	Europe	<5 years	248580	2.75063	1.7708	4.02432
Viruses	ROTA	Rotavirus	2001	Mortality	Rate per 100,000	MDA	Moldova	Europe	≥5 years	3964225	0.00693155	0.00450363	0.00992428
Viruses	ROTA	Rotavirus	2001	Mortality	Rate per 100,000	MDA	Moldova	Europe	All ages	4212805	0.168826	0.109016	0.244733
Viruses	ROTA	Rotavirus	2001	Mortality	Rate per 100,000	MDG	Madagascar	Africa	<5 years	3087676	106.713	76.0823	144.308
Viruses	ROTA	Rotavirus	2001	Mortality	Rate per 100,000	MDG	Madagascar	Africa	≥5 years	13686946	4.30102	2.46972	7.25146
Viruses	ROTA	Rotavirus	2001	Mortality	Rate per 100,000	MDG	Madagascar	Africa	All ages	16774622	23.1518	16.1341	32.142
Viruses	ROTA	Rotavirus	2001	Mortality	Rate per 100,000	MDV	Maldives	South-East Asia	<5 years	30978	16.3698	11.9731	22.7598
Viruses	ROTA	Rotavirus	2001	Mortality	Rate per 100,000	MDV	Maldives	South-East Asia	≥5 years	253373	0.538342	0.342521	0.799464
Viruses	ROTA	Rotavirus	2001	Mortality	Rate per 100,000	MDV	Maldives	South-East Asia	All ages	284351	2.26307	1.68542	3.09311
Viruses	ROTA	Rotavirus	2001	Mortality	Rate per 100,000	MEX	Mexico	Americas	<5 years	11406579	10.2126	7.02041	13.7217
Viruses	ROTA	Rotavirus	2001	Mortality	Rate per 100,000	MEX	Mexico	Americas	≥5 years	87963467	0.305133	0.188591	0.452842
Viruses	ROTA	Rotavirus	2001	Mortality	Rate per 100,000	MEX	Mexico	Americas	All ages	99370046	1.4424	0.971558	1.95008
Viruses	ROTA	Rotavirus	2001	Mortality	Rate per 100,000	MHL	Marshall Islands	Western Pacific	<5 years	7921	24.2261	16.2389	34.1324
Viruses	ROTA	Rotavirus	2001	Mortality	Rate per 100,000	MHL	Marshall Islands	Western Pacific	≥5 years	43026	0.691214	0.431516	1.0435
Viruses	ROTA	Rotavirus	2001	Mortality	Rate per 100,000	MHL	Marshall Islands	Western Pacific	All ages	50947	4.3503	3.00497	6.03764
Viruses	ROTA	Rotavirus	2001	Mortality	Rate per 100,000	MKD	North Macedonia	Europe	<5 years	146821	4.61996	3.06128	6.74831
Viruses	ROTA	Rotavirus	2001	Mortality	Rate per 100,000	MKD	North Macedonia	Europe	≥5 years	1914895	0.00557291	0.00223492	0.0105986
Viruses	ROTA	Rotavirus	2001	Mortality	Rate per 100,000	MKD	North Macedonia	Europe	All ages	2061716	0.334178	0.224062	0.489133
Viruses	ROTA	Rotavirus	2001	Mortality	Rate per 100,000	MLI	Mali	Africa	<5 years	2175339	175.686	122.94	232.561
Viruses	ROTA	Rotavirus	2001	Mortality	Rate per 100,000	MLI	Mali	Africa	≥5 years	9554836	6.39287	3.84588	9.84797
Viruses	ROTA	Rotavirus	2001	Mortality	Rate per 100,000	MLI	Mali	Africa	All ages	11730175	37.7879	25.881	50.8026
Viruses	ROTA	Rotavirus	2001	Mortality	Rate per 100,000	MLT	Malta	Europe	<5 years	22747	0.351948	0.0846273	0.972178
Viruses	ROTA	Rotavirus	2001	Mortality	Rate per 100,000	MLT	Malta	Europe	≥5 years	378614	0.0142737	0.00343217	0.0394279
Viruses	ROTA	Rotavirus	2001	Mortality	Rate per 100,000	MLT	Malta	Europe	All ages	401361	0.0334112	0.00803387	0.0922913
Viruses	ROTA	Rotavirus	2001	Mortality	Rate per 100,000	MMR	Myanmar	South-East Asia	<5 years	4849809	78.0024	60.8179	100.374
Viruses	ROTA	Rotavirus	2001	Mortality	Rate per 100,000	MMR	Myanmar	South-East Asia	≥5 years	40686136	1.37718	0.915788	2.02282
Viruses	ROTA	Rotavirus	2001	Mortality	Rate per 100,000	MMR	Myanmar	South-East Asia	All ages	45535945	9.53815	7.39685	12.2568
Viruses	ROTA	Rotavirus	2001	Mortality	Rate per 100,000	MNE	Montenegro	Europe	<5 years	42874	0	0	0
Viruses	ROTA	Rotavirus	2001	Mortality	Rate per 100,000	MNE	Montenegro	Europe	≥5 years	591228	0.00433487	0.00252193	0.00674393
Viruses	ROTA	Rotavirus	2001	Mortality	Rate per 100,000	MNE	Montenegro	Europe	All ages	634102	0.00404177	0.00235142	0.00628795
Viruses	ROTA	Rotavirus	2001	Mortality	Rate per 100,000	MNG	Mongolia	Western Pacific	<5 years	249024	40.2791	28.9134	52.1387
Viruses	ROTA	Rotavirus	2001	Mortality	Rate per 100,000	MNG	Mongolia	Western Pacific	≥5 years	2217372	0.0109958	0.00688416	0.0167249
Viruses	ROTA	Rotavirus	2001	Mortality	Rate per 100,000	MNG	Mongolia	Western Pacific	All ages	2466396	4.07674	2.92482	5.2762
Viruses	ROTA	Rotavirus	2001	Mortality	Rate per 100,000	MOZ	Mozambique	Africa	<5 years	3247116	92.6946	67.6805	125.83
Viruses	ROTA	Rotavirus	2001	Mortality	Rate per 100,000	MOZ	Mozambique	Africa	≥5 years	15083381	3.73122	2.17029	5.85724
Viruses	ROTA	Rotavirus	2001	Mortality	Rate per 100,000	MOZ	Mozambique	Africa	All ages	18330497	19.4904	13.914	26.7239
Viruses	ROTA	Rotavirus	2001	Mortality	Rate per 100,000	MRT	Mauritania	Africa	<5 years	440864	73.4184	55.9348	95.8045
Viruses	ROTA	Rotavirus	2001	Mortality	Rate per 100,000	MRT	Mauritania	Africa	≥5 years	2209046	2.01055	1.32793	2.92015
Viruses	ROTA	Rotavirus	2001	Mortality	Rate per 100,000	MRT	Mauritania	Africa	All ages	2649910	13.8906	10.6188	18.1493
Viruses	ROTA	Rotavirus	2001	Mortality	Rate per 100,000	MUS	Mauritius	Africa	<5 years	99325	1.89494	0.991832	3.05313
Viruses	ROTA	Rotavirus	2001	Mortality	Rate per 100,000	MUS	Mauritius	Africa	≥5 years	1122345	0.0918274	0.0594988	0.128105
Viruses	ROTA	Rotavirus	2001	Mortality	Rate per 100,000	MUS	Mauritius	Africa	All ages	1221670	0.238425	0.13966	0.35138
Viruses	ROTA	Rotavirus	2001	Mortality	Rate per 100,000	MWI	Malawi	Africa	<5 years	2091028	96.4931	65.6913	129.731
Viruses	ROTA	Rotavirus	2001	Mortality	Rate per 100,000	MWI	Malawi	Africa	≥5 years	9361078	5.67753	3.29682	8.84648
Viruses	ROTA	Rotavirus	2001	Mortality	Rate per 100,000	MWI	Malawi	Africa	All ages	11452106	22.2595	14.9653	30.5209
Viruses	ROTA	Rotavirus	2001	Mortality	Rate per 100,000	MYS	Malaysia	Western Pacific	<5 years	2644188	0.588386	0.413348	0.825349
Viruses	ROTA	Rotavirus	2001	Mortality	Rate per 100,000	MYS	Malaysia	Western Pacific	≥5 years	20595071	0.305337	0.180318	0.491027
Viruses	ROTA	Rotavirus	2001	Mortality	Rate per 100,000	MYS	Malaysia	Western Pacific	All ages	23239259	0.337543	0.210817	0.514792
Viruses	ROTA	Rotavirus	2001	Mortality	Rate per 100,000	NAM	Namibia	Africa	<5 years	262159	34.4903	24.3266	46.1528
Viruses	ROTA	Rotavirus	2001	Mortality	Rate per 100,000	NAM	Namibia	Africa	≥5 years	1576980	3.1032	1.93851	4.55744
Viruses	ROTA	Rotavirus	2001	Mortality	Rate per 100,000	NAM	Namibia	Africa	All ages	1839139	7.57725	5.34747	10.1334
Viruses	ROTA	Rotavirus	2001	Mortality	Rate per 100,000	NER	Niger	Africa	<5 years	2395770	236.549	174.589	306.984
Viruses	ROTA	Rotavirus	2001	Mortality	Rate per 100,000	NER	Niger	Africa	≥5 years	9314992	9.36639	5.83183	13.756
Viruses	ROTA	Rotavirus	2001	Mortality	Rate per 100,000	NER	Niger	Africa	All ages	11710762	55.843	40.9882	71.9393
Viruses	ROTA	Rotavirus	2001	Mortality	Rate per 100,000	NGA	Nigeria	Africa	<5 years	22560718	235.65	170.293	324.811
Viruses	ROTA	Rotavirus	2001	Mortality	Rate per 100,000	NGA	Nigeria	Africa	≥5 years	105530641	4.45921	2.67164	7.22702
Viruses	ROTA	Rotavirus	2001	Mortality	Rate per 100,000	NGA	Nigeria	Africa	All ages	128091359	45.1788	32.6359	62.279
Viruses	ROTA	Rotavirus	2001	Mortality	Rate per 100,000	NIC	Nicaragua	Americas	<5 years	679128	42.9049	29.061	58.5239
Viruses	ROTA	Rotavirus	2001	Mortality	Rate per 100,000	NIC	Nicaragua	Americas	≥5 years	4377062	0.1592	0.0909584	0.243826
Viruses	ROTA	Rotavirus	2001	Mortality	Rate per 100,000	NIC	Nicaragua	Americas	All ages	5056190	5.90064	3.98695	8.05275
Viruses	ROTA	Rotavirus	2001	Mortality	Rate per 100,000	NIU	Niue	Western Pacific	<5 years	189	0.212552	0.051109	0.587128
Viruses	ROTA	Rotavirus	2001	Mortality	Rate per 100,000	NIU	Niue	Western Pacific	≥5 years	1825	0.0148592	0.00357295	0.0410452
Viruses	ROTA	Rotavirus	2001	Mortality	Rate per 100,000	NIU	Niue	Western Pacific	All ages	2014	0.0334112	0.00803387	0.0922913
Viruses	ROTA	Rotavirus	2001	Mortality	Rate per 100,000	NLD	Netherlands	Europe	<5 years	1017776	0.315969	0.0759761	0.872796
Viruses	ROTA	Rotavirus	2001	Mortality	Rate per 100,000	NLD	Netherlands	Europe	≥5 years	15104639	0.014372	0.00345581	0.0396995
Viruses	ROTA	Rotavirus	2001	Mortality	Rate per 100,000	NLD	Netherlands	Europe	All ages	16122415	0.0334112	0.00803387	0.0922913
Viruses	ROTA	Rotavirus	2001	Mortality	Rate per 100,000	NOR	Norway	Europe	<5 years	300953	0.298472	0.0717688	0.824463
Viruses	ROTA	Rotavirus	2001	Mortality	Rate per 100,000	NOR	Norway	Europe	≥5 years	4202388	0.014429	0.00346952	0.039857
Viruses	ROTA	Rotavirus	2001	Mortality	Rate per 100,000	NOR	Norway	Europe	All ages	4503341	0.0334112	0.00803387	0.0922913
Viruses	ROTA	Rotavirus	2001	Mortality	Rate per 100,000	NPL	Nepal	South-East Asia	<5 years	3589640	40.1776	28.931	52.9872
Viruses	ROTA	Rotavirus	2001	Mortality	Rate per 100,000	NPL	Nepal	South-East Asia	≥5 years	21160528	2.40314	1.49175	3.51169
Viruses	ROTA	Rotavirus	2001	Mortality	Rate per 100,000	NPL	Nepal	South-East Asia	All ages	24750168	7.88176	5.60519	10.5376
Viruses	ROTA	Rotavirus	2001	Mortality	Rate per 100,000	NRU	Nauru	Western Pacific	<5 years	1336	0.151585	0.0364491	0.418719
Viruses	ROTA	Rotavirus	2001	Mortality	Rate per 100,000	NRU	Nauru	Western Pacific	≥5 years	8817	0.015505	0.00372824	0.0428291
Viruses	ROTA	Rotavirus	2001	Mortality	Rate per 100,000	NRU	Nauru	Western Pacific	All ages	10153	0.0334112	0.00803387	0.0922913
Viruses	ROTA	Rotavirus	2001	Mortality	Rate per 100,000	NZL	New Zealand	Western Pacific	<5 years	282212	0.273467	0.0657563	0.755393
Viruses	ROTA	Rotavirus	2001	Mortality	Rate per 100,000	NZL	New Zealand	Western Pacific	≥5 years	3586918	0.0145241	0.00349238	0.0401197
Viruses	ROTA	Rotavirus	2001	Mortality	Rate per 100,000	NZL	New Zealand	Western Pacific	All ages	3869130	0.0334112	0.00803387	0.0922913
Viruses	ROTA	Rotavirus	2001	Mortality	Rate per 100,000	OMN	Oman	Eastern Mediterranean	<5 years	264190	0.173383	0.0416907	0.478933
Viruses	ROTA	Rotavirus	2001	Mortality	Rate per 100,000	OMN	Oman	Eastern Mediterranean	≥5 years	2032257	0.0152151	0.00365854	0.0420285
Viruses	ROTA	Rotavirus	2001	Mortality	Rate per 100,000	OMN	Oman	Eastern Mediterranean	All ages	2296447	0.0334112	0.00803387	0.0922913
Viruses	ROTA	Rotavirus	2001	Mortality	Rate per 100,000	PAK	Pakistan	Eastern Mediterranean	<5 years	24896305	78.1346	56.2871	105.295
Viruses	ROTA	Rotavirus	2001	Mortality	Rate per 100,000	PAK	Pakistan	Eastern Mediterranean	≥5 years	132249855	3.06036	1.87582	4.69769
Viruses	ROTA	Rotavirus	2001	Mortality	Rate per 100,000	PAK	Pakistan	Eastern Mediterranean	All ages	157146160	14.9542	10.6934	20.4875
Viruses	ROTA	Rotavirus	2001	Mortality	Rate per 100,000	PAN	Panama	Americas	<5 years	341052	0.177783	0.0427486	0.491086
Viruses	ROTA	Rotavirus	2001	Mortality	Rate per 100,000	PAN	Panama	Americas	≥5 years	2698733	0.0151663	0.00364681	0.0418937
Viruses	ROTA	Rotavirus	2001	Mortality	Rate per 100,000	PAN	Panama	Americas	All ages	3039785	0.0334112	0.00803387	0.0922913
Viruses	ROTA	Rotavirus	2001	Mortality	Rate per 100,000	PER	Peru	Americas	<5 years	3080453	20.2444	14.4271	27.2357
Viruses	ROTA	Rotavirus	2001	Mortality	Rate per 100,000	PER	Peru	Americas	≥5 years	23713815	0.157669	0.0901659	0.269322
Viruses	ROTA	Rotavirus	2001	Mortality	Rate per 100,000	PER	Peru	Americas	All ages	26794268	2.46698	1.73703	3.35094
Viruses	ROTA	Rotavirus	2001	Mortality	Rate per 100,000	PHL	Philippines	Western Pacific	<5 years	11100201	24.4137	18.0189	31.6925
Viruses	ROTA	Rotavirus	2001	Mortality	Rate per 100,000	PHL	Philippines	Western Pacific	≥5 years	69459427	0.401194	0.2487	0.606538
Viruses	ROTA	Rotavirus	2001	Mortality	Rate per 100,000	PHL	Philippines	Western Pacific	All ages	80559628	3.70985	2.6895	4.82985
Viruses	ROTA	Rotavirus	2001	Mortality	Rate per 100,000	PLW	Palau	Western Pacific	<5 years	1315	23.2519	15.2297	34.7915
Viruses	ROTA	Rotavirus	2001	Mortality	Rate per 100,000	PLW	Palau	Western Pacific	≥5 years	17963	1.58399	0.868972	2.63747
Viruses	ROTA	Rotavirus	2001	Mortality	Rate per 100,000	PLW	Palau	Western Pacific	All ages	19278	3.06201	1.97418	4.48719
Viruses	ROTA	Rotavirus	2001	Mortality	Rate per 100,000	PNG	Papua New Guinea	Western Pacific	<5 years	845097	46.3381	27.79	67.6142
Viruses	ROTA	Rotavirus	2001	Mortality	Rate per 100,000	PNG	Papua New Guinea	Western Pacific	≥5 years	4786639	1.28313	0.718986	1.91398
Viruses	ROTA	Rotavirus	2001	Mortality	Rate per 100,000	PNG	Papua New Guinea	Western Pacific	All ages	5631736	8.04407	4.95293	11.5047
Viruses	ROTA	Rotavirus	2001	Mortality	Rate per 100,000	POL	Poland	Europe	<5 years	1984867	0.38442	0.0924354	1.06188
Viruses	ROTA	Rotavirus	2001	Mortality	Rate per 100,000	POL	Poland	Europe	≥5 years	36268545	0.0142016	0.00341484	0.0392289
Viruses	ROTA	Rotavirus	2001	Mortality	Rate per 100,000	POL	Poland	Europe	All ages	38253412	0.0334112	0.00803387	0.0922913
Viruses	ROTA	Rotavirus	2001	Mortality	Rate per 100,000	PRK	North Korea	South-East Asia	<5 years	2013816	105.529	71.8889	145.408
Viruses	ROTA	Rotavirus	2001	Mortality	Rate per 100,000	PRK	North Korea	South-East Asia	≥5 years	21731313	0.022931	0.0145433	0.0343925
Viruses	ROTA	Rotavirus	2001	Mortality	Rate per 100,000	PRK	North Korea	South-East Asia	All ages	23745129	8.97088	6.11451	12.3636
Viruses	ROTA	Rotavirus	2001	Mortality	Rate per 100,000	PRT	Portugal	Europe	<5 years	549560	0.374623	0.0900797	1.03481
Viruses	ROTA	Rotavirus	2001	Mortality	Rate per 100,000	PRT	Portugal	Europe	≥5 years	9771931	0.014222	0.00341973	0.0392851
Viruses	ROTA	Rotavirus	2001	Mortality	Rate per 100,000	PRT	Portugal	Europe	All ages	10321491	0.0334112	0.00803387	0.0922913
Viruses	ROTA	Rotavirus	2001	Mortality	Rate per 100,000	PRY	Paraguay	Americas	<5 years	677349	15.2088	10.5161	20.3208
Viruses	ROTA	Rotavirus	2001	Mortality	Rate per 100,000	PRY	Paraguay	Americas	≥5 years	4470567	0.209748	0.127226	0.320579
Viruses	ROTA	Rotavirus	2001	Mortality	Rate per 100,000	PRY	Paraguay	Americas	All ages	5147916	2.18328	1.49155	2.91292
Viruses	ROTA	Rotavirus	2001	Mortality	Rate per 100,000	QAT	Qatar	Eastern Mediterranean	<5 years	54673	0.241286	0.0580181	0.666499
Viruses	ROTA	Rotavirus	2001	Mortality	Rate per 100,000	QAT	Qatar	Eastern Mediterranean	≥5 years	606686	0.0146781	0.00352942	0.0405451
Viruses	ROTA	Rotavirus	2001	Mortality	Rate per 100,000	QAT	Qatar	Eastern Mediterranean	All ages	661359	0.0334112	0.00803387	0.0922913
Viruses	ROTA	Rotavirus	2001	Mortality	Rate per 100,000	ROU	Romania	Europe	<5 years	1131402	0.387609	0.0932022	1.07069
Viruses	ROTA	Rotavirus	2001	Mortality	Rate per 100,000	ROU	Romania	Europe	≥5 years	20854479	0.0141952	0.0034133	0.0392112
Viruses	ROTA	Rotavirus	2001	Mortality	Rate per 100,000	ROU	Romania	Europe	All ages	21985881	0.0334112	0.00803387	0.0922913
Viruses	ROTA	Rotavirus	2001	Mortality	Rate per 100,000	RUS	Russia	Europe	<5 years	6335455	2.78489	1.85268	3.86022
Viruses	ROTA	Rotavirus	2001	Mortality	Rate per 100,000	RUS	Russia	Europe	≥5 years	140148482	0.0508716	0.0320936	0.0753435
Viruses	ROTA	Rotavirus	2001	Mortality	Rate per 100,000	RUS	Russia	Europe	All ages	146483937	0.169118	0.111897	0.234323
Viruses	ROTA	Rotavirus	2001	Mortality	Rate per 100,000	RWA	Rwanda	Africa	<5 years	1379733	197.215	147.985	251.315
Viruses	ROTA	Rotavirus	2001	Mortality	Rate per 100,000	RWA	Rwanda	Africa	≥5 years	6868034	3.26124	1.95353	4.76972
Viruses	ROTA	Rotavirus	2001	Mortality	Rate per 100,000	RWA	Rwanda	Africa	All ages	8247767	35.7068	26.506	45.4781
Viruses	ROTA	Rotavirus	2001	Mortality	Rate per 100,000	SAU	Saudi Arabia	Eastern Mediterranean	<5 years	2160741	0.153316	0.0368654	0.423501
Viruses	ROTA	Rotavirus	2001	Mortality	Rate per 100,000	SAU	Saudi Arabia	Eastern Mediterranean	≥5 years	14447438	0.0154785	0.00372187	0.042756
Viruses	ROTA	Rotavirus	2001	Mortality	Rate per 100,000	SAU	Saudi Arabia	Eastern Mediterranean	All ages	16608179	0.0334112	0.00803387	0.0922913
Viruses	ROTA	Rotavirus	2001	Mortality	Rate per 100,000	SDN	Sudan	Eastern Mediterranean	<5 years	4995135	75.0838	49.887	105.685
Viruses	ROTA	Rotavirus	2001	Mortality	Rate per 100,000	SDN	Sudan	Eastern Mediterranean	≥5 years	23168371	0.484775	0.269719	0.798499
Viruses	ROTA	Rotavirus	2001	Mortality	Rate per 100,000	SDN	Sudan	Eastern Mediterranean	All ages	28163506	13.7158	9.03399	19.3593
Viruses	ROTA	Rotavirus	2001	Mortality	Rate per 100,000	SEAR	South-East Asian Region	South-East Asia	<5 years	190213293	55.9159	43.3545	70.9626
Viruses	ROTA	Rotavirus	2001	Mortality	Rate per 100,000	SEAR	South-East Asian Region	South-East Asia	≥5 years	1409452900	5.77306	3.79995	8.12436
Viruses	ROTA	Rotavirus	2001	Mortality	Rate per 100,000	SEAR	South-East Asian Region	South-East Asia	All ages	1599666193	11.7354	8.77963	15.6001
Viruses	ROTA	Rotavirus	2001	Mortality	Rate per 100,000	SEN	Senegal	Africa	<5 years	1679369	124.588	90.5327	175.861
Viruses	ROTA	Rotavirus	2001	Mortality	Rate per 100,000	SEN	Senegal	Africa	≥5 years	8409436	4.1115	2.40141	6.80722
Viruses	ROTA	Rotavirus	2001	Mortality	Rate per 100,000	SEN	Senegal	Africa	All ages	10088805	24.1658	16.9325	34.5791
Viruses	ROTA	Rotavirus	2001	Mortality	Rate per 100,000	SGP	Singapore	Western Pacific	<5 years	244095	0.333364	0.0801588	0.920845
Viruses	ROTA	Rotavirus	2001	Mortality	Rate per 100,000	SGP	Singapore	Western Pacific	≥5 years	3835440	0.0143217	0.0034437	0.0395604
Viruses	ROTA	Rotavirus	2001	Mortality	Rate per 100,000	SGP	Singapore	Western Pacific	All ages	4079535	0.0334112	0.00803387	0.0922913
Viruses	ROTA	Rotavirus	2001	Mortality	Rate per 100,000	SLB	Solomon Islands	Western Pacific	<5 years	72228	12.9328	9.10563	17.4955
Viruses	ROTA	Rotavirus	2001	Mortality	Rate per 100,000	SLB	Solomon Islands	Western Pacific	≥5 years	372602	1.46065	0.910899	2.12509
Viruses	ROTA	Rotavirus	2001	Mortality	Rate per 100,000	SLB	Solomon Islands	Western Pacific	All ages	444830	3.32341	2.30035	4.5616
Viruses	ROTA	Rotavirus	2001	Mortality	Rate per 100,000	SLE	Sierra Leone	Africa	<5 years	794336	184.125	131.991	237.041
Viruses	ROTA	Rotavirus	2001	Mortality	Rate per 100,000	SLE	Sierra Leone	Africa	≥5 years	3726161	5.79395	3.74521	8.23076
Viruses	ROTA	Rotavirus	2001	Mortality	Rate per 100,000	SLE	Sierra Leone	Africa	All ages	4520497	37.1301	26.9179	47.8349
Viruses	ROTA	Rotavirus	2001	Mortality	Rate per 100,000	SLV	El Salvador	Americas	<5 years	740525	16.5101	11.894	21.5001
Viruses	ROTA	Rotavirus	2001	Mortality	Rate per 100,000	SLV	El Salvador	Americas	≥5 years	5216574	0.483958	0.297419	0.719039
Viruses	ROTA	Rotavirus	2001	Mortality	Rate per 100,000	SLV	El Salvador	Americas	All ages	5957099	2.47616	1.77212	3.24889
Viruses	ROTA	Rotavirus	2001	Mortality	Rate per 100,000	SMR	San Marino	Europe	<5 years	1424	0.377779	0.0908386	1.04353
Viruses	ROTA	Rotavirus	2001	Mortality	Rate per 100,000	SMR	San Marino	Europe	≥5 years	25546	0.0142153	0.00341813	0.0392666
Viruses	ROTA	Rotavirus	2001	Mortality	Rate per 100,000	SMR	San Marino	Europe	All ages	26970	0.0334112	0.00803387	0.0922913
Viruses	ROTA	Rotavirus	2001	Mortality	Rate per 100,000	SOM	Somalia	Eastern Mediterranean	<5 years	1832849	120.6	73.9509	183.303
Viruses	ROTA	Rotavirus	2001	Mortality	Rate per 100,000	SOM	Somalia	Eastern Mediterranean	≥5 years	7185979	9.8382	5.98774	14.6958
Viruses	ROTA	Rotavirus	2001	Mortality	Rate per 100,000	SOM	Somalia	Eastern Mediterranean	All ages	9018828	32.3476	20.6851	46.2295
Viruses	ROTA	Rotavirus	2001	Mortality	Rate per 100,000	SRB	Serbia	Europe	<5 years	369060	0.445417	0.226391	0.747741
Viruses	ROTA	Rotavirus	2001	Mortality	Rate per 100,000	SRB	Serbia	Europe	≥5 years	7304284	0.00352317	0.00138576	0.00667114
Viruses	ROTA	Rotavirus	2001	Mortality	Rate per 100,000	SRB	Serbia	Europe	All ages	7673344	0.0247767	0.013445	0.0400039
Viruses	ROTA	Rotavirus	2001	Mortality	Rate per 100,000	SSD	South Sudan	Africa	<5 years	1197024	169.73	122.441	223.335
Viruses	ROTA	Rotavirus	2001	Mortality	Rate per 100,000	SSD	South Sudan	Africa	≥5 years	4970386	5.92558	3.61879	8.69717
Viruses	ROTA	Rotavirus	2001	Mortality	Rate per 100,000	SSD	South Sudan	Africa	All ages	6167410	37.7181	27.059	48.8521
Viruses	ROTA	Rotavirus	2001	Mortality	Rate per 100,000	STP	Sao Tome and Principe	Africa	<5 years	21992	61.5422	44.0305	85.3155
Viruses	ROTA	Rotavirus	2001	Mortality	Rate per 100,000	STP	Sao Tome and Principe	Africa	≥5 years	122791	1.84366	1.20426	2.66622
Viruses	ROTA	Rotavirus	2001	Mortality	Rate per 100,000	STP	Sao Tome and Principe	Africa	All ages	144783	10.9117	7.8985	14.945
Viruses	ROTA	Rotavirus	2001	Mortality	Rate per 100,000	SUR	Suriname	Americas	<5 years	55687	4.70053	2.6165	7.43613
Viruses	ROTA	Rotavirus	2001	Mortality	Rate per 100,000	SUR	Suriname	Americas	≥5 years	425875	0.447067	0.282664	0.683448
Viruses	ROTA	Rotavirus	2001	Mortality	Rate per 100,000	SUR	Suriname	Americas	All ages	481562	0.93893	0.603919	1.40017
Viruses	ROTA	Rotavirus	2001	Mortality	Rate per 100,000	SVK	Slovakia	Europe	<5 years	283849	0.37809	0.0909133	1.04439
Viruses	ROTA	Rotavirus	2001	Mortality	Rate per 100,000	SVK	Slovakia	Europe	≥5 years	5096560	0.0142146	0.00341797	0.0392648
Viruses	ROTA	Rotavirus	2001	Mortality	Rate per 100,000	SVK	Slovakia	Europe	All ages	5380409	0.0334112	0.00803387	0.0922913
Viruses	ROTA	Rotavirus	2001	Mortality	Rate per 100,000	SVN	Slovenia	Europe	<5 years	91275	0.434449	0.104465	1.20007
Viruses	ROTA	Rotavirus	2001	Mortality	Rate per 100,000	SVN	Slovenia	Europe	≥5 years	1896760	0.0141127	0.00339345	0.0389832
Viruses	ROTA	Rotavirus	2001	Mortality	Rate per 100,000	SVN	Slovenia	Europe	All ages	1988035	0.0334112	0.00803387	0.0922913
Viruses	ROTA	Rotavirus	2001	Mortality	Rate per 100,000	SWE	Sweden	Europe	<5 years	457852	0.386986	0.0930523	1.06896
Viruses	ROTA	Rotavirus	2001	Mortality	Rate per 100,000	SWE	Sweden	Europe	≥5 years	8425012	0.0141965	0.0034136	0.0392146
Viruses	ROTA	Rotavirus	2001	Mortality	Rate per 100,000	SWE	Sweden	Europe	All ages	8882864	0.0334112	0.00803387	0.0922913
Viruses	ROTA	Rotavirus	2001	Mortality	Rate per 100,000	SWZ	Eswatini	Africa	<5 years	149524	66.2091	47.5451	87.4638
Viruses	ROTA	Rotavirus	2001	Mortality	Rate per 100,000	SWZ	Eswatini	Africa	≥5 years	897021	3.13978	2.04116	4.54545
Viruses	ROTA	Rotavirus	2001	Mortality	Rate per 100,000	SWZ	Eswatini	Africa	All ages	1046545	12.1507	8.77948	16.0774
Viruses	ROTA	Rotavirus	2001	Mortality	Rate per 100,000	SYC	Seychelles	Africa	<5 years	7397	1.09151	0.260611	2.68572
Viruses	ROTA	Rotavirus	2001	Mortality	Rate per 100,000	SYC	Seychelles	Africa	≥5 years	76569	0.519385	0.321151	0.743843
Viruses	ROTA	Rotavirus	2001	Mortality	Rate per 100,000	SYC	Seychelles	Africa	All ages	83966	0.569786	0.371039	0.807358
Viruses	ROTA	Rotavirus	2001	Mortality	Rate per 100,000	SYR	Syria	Eastern Mediterranean	<5 years	2476988	2.003	1.38872	2.72001
Viruses	ROTA	Rotavirus	2001	Mortality	Rate per 100,000	SYR	Syria	Eastern Mediterranean	≥5 years	14366789	0.0462837	0.0278788	0.0722776
Viruses	ROTA	Rotavirus	2001	Mortality	Rate per 100,000	SYR	Syria	Eastern Mediterranean	All ages	16843777	0.334031	0.228694	0.458767
Viruses	ROTA	Rotavirus	2001	Mortality	Rate per 100,000	TCD	Chad	Africa	<5 years	1786635	182.712	132.061	234.153
Viruses	ROTA	Rotavirus	2001	Mortality	Rate per 100,000	TCD	Chad	Africa	≥5 years	6867121	7.85612	4.98705	11.7969
Viruses	ROTA	Rotavirus	2001	Mortality	Rate per 100,000	TCD	Chad	Africa	All ages	8653756	43.9565	31.8625	56.3567
Viruses	ROTA	Rotavirus	2001	Mortality	Rate per 100,000	TGO	Togo	Africa	<5 years	842519	80.0305	59.594	102.832
Viruses	ROTA	Rotavirus	2001	Mortality	Rate per 100,000	TGO	Togo	Africa	≥5 years	4366808	4.9387	3.22326	7.07775
Viruses	ROTA	Rotavirus	2001	Mortality	Rate per 100,000	TGO	Togo	Africa	All ages	5209327	17.0835	12.5381	21.9887
Viruses	ROTA	Rotavirus	2001	Mortality	Rate per 100,000	THA	Thailand	South-East Asia	<5 years	4822837	2.28107	1.49082	3.24181
Viruses	ROTA	Rotavirus	2001	Mortality	Rate per 100,000	THA	Thailand	South-East Asia	≥5 years	58517754	0.728494	0.402633	1.21098
Viruses	ROTA	Rotavirus	2001	Mortality	Rate per 100,000	THA	Thailand	South-East Asia	All ages	63340591	0.846709	0.489937	1.34823
Viruses	ROTA	Rotavirus	2001	Mortality	Rate per 100,000	TJK	Tajikistan	Europe	<5 years	886040	61.7893	45.3991	80.4573
Viruses	ROTA	Rotavirus	2001	Mortality	Rate per 100,000	TJK	Tajikistan	Europe	≥5 years	5460032	0.160367	0.106542	0.230956
Viruses	ROTA	Rotavirus	2001	Mortality	Rate per 100,000	TJK	Tajikistan	Europe	All ages	6346072	8.76501	6.44315	11.4039
Viruses	ROTA	Rotavirus	2001	Mortality	Rate per 100,000	TKM	Turkmenistan	Europe	<5 years	525697	44.7043	31.9876	58.4957
Viruses	ROTA	Rotavirus	2001	Mortality	Rate per 100,000	TKM	Turkmenistan	Europe	≥5 years	4102876	0.0819027	0.0547053	0.115985
Viruses	ROTA	Rotavirus	2001	Mortality	Rate per 100,000	TKM	Turkmenistan	Europe	All ages	4628573	5.14996	3.6911	6.74852
Viruses	ROTA	Rotavirus	2001	Mortality	Rate per 100,000	TLS	Timor-Leste	South-East Asia	<5 years	128045	122.383	95.5764	155.325
Viruses	ROTA	Rotavirus	2001	Mortality	Rate per 100,000	TLS	Timor-Leste	South-East Asia	≥5 years	647965	1.33906	0.786493	2.14959
Viruses	ROTA	Rotavirus	2001	Mortality	Rate per 100,000	TLS	Timor-Leste	South-East Asia	All ages	776010	21.3118	16.6394	27.2716
Viruses	ROTA	Rotavirus	2001	Mortality	Rate per 100,000	TON	Tonga	Western Pacific	<5 years	14167	2.32776	1.59409	3.20727
Viruses	ROTA	Rotavirus	2001	Mortality	Rate per 100,000	TON	Tonga	Western Pacific	≥5 years	88823	0.349644	0.223964	0.533323
Viruses	ROTA	Rotavirus	2001	Mortality	Rate per 100,000	TON	Tonga	Western Pacific	All ages	102990	0.621747	0.439728	0.862849
Viruses	ROTA	Rotavirus	2001	Mortality	Rate per 100,000	TTO	Trinidad and Tobago	Americas	<5 years	96416	0.273593	0.0657867	0.755742
Viruses	ROTA	Rotavirus	2001	Mortality	Rate per 100,000	TTO	Trinidad and Tobago	Americas	≥5 years	1226060	0.0145236	0.00349226	0.0401182
Viruses	ROTA	Rotavirus	2001	Mortality	Rate per 100,000	TTO	Trinidad and Tobago	Americas	All ages	1322476	0.0334112	0.00803387	0.0922913
Viruses	ROTA	Rotavirus	2001	Mortality	Rate per 100,000	TUN	Tunisia	Eastern Mediterranean	<5 years	869000	4.96939	3.52762	6.68756
Viruses	ROTA	Rotavirus	2001	Mortality	Rate per 100,000	TUN	Tunisia	Eastern Mediterranean	≥5 years	8949223	0.0568739	0.0351536	0.0894924
Viruses	ROTA	Rotavirus	2001	Mortality	Rate per 100,000	TUN	Tunisia	Eastern Mediterranean	All ages	9818223	0.491675	0.350475	0.658985
Viruses	ROTA	Rotavirus	2001	Mortality	Rate per 100,000	TUR	Turkey	Europe	<5 years	6687463	0.146521	0.100213	0.199832
Viruses	ROTA	Rotavirus	2001	Mortality	Rate per 100,000	TUR	Turkey	Europe	≥5 years	59150768	0.0644777	0.0358216	0.0990864
Viruses	ROTA	Rotavirus	2001	Mortality	Rate per 100,000	TUR	Turkey	Europe	All ages	65838231	0.0728111	0.0448027	0.10772
Viruses	ROTA	Rotavirus	2001	Mortality	Rate per 100,000	TUV	Tuvalu	Western Pacific	<5 years	1225	51.7085	37.4742	68.2861
Viruses	ROTA	Rotavirus	2001	Mortality	Rate per 100,000	TUV	Tuvalu	Western Pacific	≥5 years	8344	7.42259	4.66984	10.6764
Viruses	ROTA	Rotavirus	2001	Mortality	Rate per 100,000	TUV	Tuvalu	Western Pacific	All ages	9569	13.092	9.24203	17.5235
Viruses	ROTA	Rotavirus	2001	Mortality	Rate per 100,000	TZA	Tanzania	Africa	<5 years	6081803	96.6194	70.2427	135.025
Viruses	ROTA	Rotavirus	2001	Mortality	Rate per 100,000	TZA	Tanzania	Africa	≥5 years	28666074	3.7993	2.32689	6.0708
Viruses	ROTA	Rotavirus	2001	Mortality	Rate per 100,000	TZA	Tanzania	Africa	All ages	34747877	20.0453	14.4417	27.3664
Viruses	ROTA	Rotavirus	2001	Mortality	Rate per 100,000	UGA	Uganda	Africa	<5 years	4876099	61.4298	45.202	79.8515
Viruses	ROTA	Rotavirus	2001	Mortality	Rate per 100,000	UGA	Uganda	Africa	≥5 years	19499177	3.89142	2.47278	5.81393
Viruses	ROTA	Rotavirus	2001	Mortality	Rate per 100,000	UGA	Uganda	Africa	All ages	24375276	15.4016	11.2844	20.0692
Viruses	ROTA	Rotavirus	2001	Mortality	Rate per 100,000	UKR	Ukraine	Europe	<5 years	2097134	1.64545	1.11748	2.26094
Viruses	ROTA	Rotavirus	2001	Mortality	Rate per 100,000	UKR	Ukraine	Europe	≥5 years	47243515	0.0082769	0.00567341	0.0114926
Viruses	ROTA	Rotavirus	2001	Mortality	Rate per 100,000	UKR	Ukraine	Europe	All ages	49340649	0.0778618	0.0540063	0.105612
Viruses	ROTA	Rotavirus	2001	Mortality	Rate per 100,000	URY	Uruguay	Americas	<5 years	263559	0.247569	0.0595289	0.683854
Viruses	ROTA	Rotavirus	2001	Mortality	Rate per 100,000	URY	Uruguay	Americas	≥5 years	3007636	0.0146446	0.00352137	0.0404526
Viruses	ROTA	Rotavirus	2001	Mortality	Rate per 100,000	URY	Uruguay	Americas	All ages	3271195	0.0334112	0.00803387	0.0922913
Viruses	ROTA	Rotavirus	2001	Mortality	Rate per 100,000	USA	United States	Americas	<5 years	19110759	0.295245	0.070993	0.815551
Viruses	ROTA	Rotavirus	2001	Mortality	Rate per 100,000	USA	United States	Americas	≥5 years	263763937	0.0144403	0.00347223	0.0398882
Viruses	ROTA	Rotavirus	2001	Mortality	Rate per 100,000	USA	United States	Americas	All ages	282874696	0.0334112	0.00803387	0.0922913
Viruses	ROTA	Rotavirus	2001	Mortality	Rate per 100,000	UZB	Uzbekistan	Europe	<5 years	2759250	33.175	24.5678	44.1507
Viruses	ROTA	Rotavirus	2001	Mortality	Rate per 100,000	UZB	Uzbekistan	Europe	≥5 years	22177104	0.0751462	0.0520139	0.105034
Viruses	ROTA	Rotavirus	2001	Mortality	Rate per 100,000	UZB	Uzbekistan	Europe	All ages	24936354	3.7377	2.7751	4.97365
Viruses	ROTA	Rotavirus	2001	Mortality	Rate per 100,000	VCT	Saint Vincent and the Grenadines	Americas	<5 years	11806	10.463	5.33174	18.5601
Viruses	ROTA	Rotavirus	2001	Mortality	Rate per 100,000	VCT	Saint Vincent and the Grenadines	Americas	≥5 years	101768	0.228949	0.151373	0.335733
Viruses	ROTA	Rotavirus	2001	Mortality	Rate per 100,000	VCT	Saint Vincent and the Grenadines	Americas	All ages	113574	1.29277	0.732948	2.17821
Viruses	ROTA	Rotavirus	2001	Mortality	Rate per 100,000	VEN	Venezuela	Americas	<5 years	2841650	12.7311	8.6632	17.079
Viruses	ROTA	Rotavirus	2001	Mortality	Rate per 100,000	VEN	Venezuela	Americas	≥5 years	21913962	0.318232	0.19244	0.472536
Viruses	ROTA	Rotavirus	2001	Mortality	Rate per 100,000	VEN	Venezuela	Americas	All ages	24755612	1.74308	1.18206	2.35707
Viruses	ROTA	Rotavirus	2001	Mortality	Rate per 100,000	VNM	Vietnam	Western Pacific	<5 years	6895316	14.8021	10.4023	20.5192
Viruses	ROTA	Rotavirus	2001	Mortality	Rate per 100,000	VNM	Vietnam	Western Pacific	≥5 years	70670016	0.367609	0.209973	0.625444
Viruses	ROTA	Rotavirus	2001	Mortality	Rate per 100,000	VNM	Vietnam	Western Pacific	All ages	77565332	1.65079	1.15257	2.29303
Viruses	ROTA	Rotavirus	2001	Mortality	Rate per 100,000	VUT	Vanuatu	Western Pacific	<5 years	28214	11.9455	8.48413	16.1141
Viruses	ROTA	Rotavirus	2001	Mortality	Rate per 100,000	VUT	Vanuatu	Western Pacific	≥5 years	160410	1.82926	1.07658	2.82356
Viruses	ROTA	Rotavirus	2001	Mortality	Rate per 100,000	VUT	Vanuatu	Western Pacific	All ages	188624	3.34243	2.24717	4.56655
Viruses	ROTA	Rotavirus	2001	Mortality	Rate per 100,000	WPR	Western Pacific Region	Western Pacific	<5 years	120059714	13.3274	10.0422	17.2372
Viruses	ROTA	Rotavirus	2001	Mortality	Rate per 100,000	WPR	Western Pacific Region	Western Pacific	≥5 years	1565519447	0.120533	0.0818385	0.167158
Viruses	ROTA	Rotavirus	2001	Mortality	Rate per 100,000	WPR	Western Pacific Region	Western Pacific	All ages	1685579161	1.06123	0.79773	1.37162
Viruses	ROTA	Rotavirus	2001	Mortality	Rate per 100,000	WSM	Samoa	Western Pacific	<5 years	27286	5.9937	4.28788	7.91
Viruses	ROTA	Rotavirus	2001	Mortality	Rate per 100,000	WSM	Samoa	Western Pacific	≥5 years	155096	0.40362	0.247023	0.62963
Viruses	ROTA	Rotavirus	2001	Mortality	Rate per 100,000	WSM	Samoa	Western Pacific	All ages	182382	1.23995	0.856896	1.66307
Viruses	ROTA	Rotavirus	2001	Mortality	Rate per 100,000	YEM	Yemen	Eastern Mediterranean	<5 years	3551592	75.0742	53.9269	100.825
Viruses	ROTA	Rotavirus	2001	Mortality	Rate per 100,000	YEM	Yemen	Eastern Mediterranean	≥5 years	16372052	0.537784	0.327885	0.819991
Viruses	ROTA	Rotavirus	2001	Mortality	Rate per 100,000	YEM	Yemen	Eastern Mediterranean	All ages	19923644	13.8246	9.93464	18.5177
Viruses	ROTA	Rotavirus	2001	Mortality	Rate per 100,000	ZAF	South Africa	Africa	<5 years	5059044	49.554	33.0885	65.3987
Viruses	ROTA	Rotavirus	2001	Mortality	Rate per 100,000	ZAF	South Africa	Africa	≥5 years	42295748	1.9816	1.14984	3.08464
Viruses	ROTA	Rotavirus	2001	Mortality	Rate per 100,000	ZAF	South Africa	Africa	All ages	47354792	7.06389	4.65216	9.4202
Viruses	ROTA	Rotavirus	2001	Mortality	Rate per 100,000	ZMB	Zambia	Africa	<5 years	1920536	107.079	77.494	147.962
Viruses	ROTA	Rotavirus	2001	Mortality	Rate per 100,000	ZMB	Zambia	Africa	≥5 years	8241516	4.61489	2.85628	7.3709
Viruses	ROTA	Rotavirus	2001	Mortality	Rate per 100,000	ZMB	Zambia	Africa	All ages	10162052	23.9796	17.3285	33.5475
Viruses	ROTA	Rotavirus	2001	Mortality	Rate per 100,000	ZWE	Zimbabwe	Africa	<5 years	1825100	42.4087	26.552	64.5062
Viruses	ROTA	Rotavirus	2001	Mortality	Rate per 100,000	ZWE	Zimbabwe	Africa	≥5 years	10102522	2.13005	1.3272	3.36572
Viruses	ROTA	Rotavirus	2001	Mortality	Rate per 100,000	ZWE	Zimbabwe	Africa	All ages	11927622	8.29328	5.35537	12.4931
Viruses	ROTA	Rotavirus	2002	Incidence	Number	AFG	Afghanistan	Eastern Mediterranean	<5 years	4242284	926808	604060	1.32265e+06
Viruses	ROTA	Rotavirus	2002	Incidence	Number	AFG	Afghanistan	Eastern Mediterranean	≥5 years	16317634	198518	107887	320236
Viruses	ROTA	Rotavirus	2002	Incidence	Number	AFG	Afghanistan	Eastern Mediterranean	All ages	20559918	1.12533e+06	724042	1.64073e+06
Viruses	ROTA	Rotavirus	2002	Incidence	Number	AFR	African Region	Africa	<5 years	119544253	4.02366e+07	2.84696e+07	5.46025e+07
Viruses	ROTA	Rotavirus	2002	Incidence	Number	AFR	African Region	Africa	≥5 years	582757257	3.01624e+07	1.93004e+07	4.50816e+07
Viruses	ROTA	Rotavirus	2002	Incidence	Number	AFR	African Region	Africa	All ages	702301510	7.03989e+07	4.82477e+07	9.75005e+07
Viruses	ROTA	Rotavirus	2002	Incidence	Number	AGO	Angola	Africa	<5 years	3119033	1.30088e+06	857909	1.97378e+06
Viruses	ROTA	Rotavirus	2002	Incidence	Number	AGO	Angola	Africa	≥5 years	13911119	574800	340315	985542
Viruses	ROTA	Rotavirus	2002	Incidence	Number	AGO	Angola	Africa	All ages	17030152	1.87568e+06	1.21615e+06	2.86568e+06
Viruses	ROTA	Rotavirus	2002	Incidence	Number	ALB	Albania	Europe	<5 years	269514	12662.3	7944.54	19160.9
Viruses	ROTA	Rotavirus	2002	Incidence	Number	ALB	Albania	Europe	≥5 years	2871664	3019.73	1581.87	5190.05
Viruses	ROTA	Rotavirus	2002	Incidence	Number	ALB	Albania	Europe	All ages	3141178	15682	9640.41	24043.4
Viruses	ROTA	Rotavirus	2002	Incidence	Number	AMR	Region of the Americas	Americas	<5 years	76818525	1.0439e+07	7.60415e+06	1.37917e+07
Viruses	ROTA	Rotavirus	2002	Incidence	Number	AMR	Region of the Americas	Americas	≥5 years	767118331	8.89629e+06	6.12827e+06	1.31991e+07
Viruses	ROTA	Rotavirus	2002	Incidence	Number	AMR	Region of the Americas	Americas	All ages	843936856	1.93353e+07	1.38702e+07	2.57848e+07
Viruses	ROTA	Rotavirus	2002	Incidence	Number	AND	Andorra	Europe	<5 years	3382	420.55	234.891	739.686
Viruses	ROTA	Rotavirus	2002	Incidence	Number	AND	Andorra	Europe	≥5 years	62715	283.889	158.561	499.319
Viruses	ROTA	Rotavirus	2002	Incidence	Number	AND	Andorra	Europe	All ages	66097	704.439	393.452	1239
Viruses	ROTA	Rotavirus	2002	Incidence	Number	ARE	United Arab Emirates	Eastern Mediterranean	<5 years	282451	24603.3	9782.14	49606
Viruses	ROTA	Rotavirus	2002	Incidence	Number	ARE	United Arab Emirates	Eastern Mediterranean	≥5 years	3556921	16608.3	6603.35	33486.1
Viruses	ROTA	Rotavirus	2002	Incidence	Number	ARE	United Arab Emirates	Eastern Mediterranean	All ages	3839372	41211.6	16385.5	83092.2
Viruses	ROTA	Rotavirus	2002	Incidence	Number	ARG	Argentina	Americas	<5 years	3514090	530068	327145	798963
Viruses	ROTA	Rotavirus	2002	Incidence	Number	ARG	Argentina	Americas	≥5 years	34314172	668599	379271	1.1222e+06
Viruses	ROTA	Rotavirus	2002	Incidence	Number	ARG	Argentina	Americas	All ages	37828262	1.19867e+06	728354	1.90629e+06
Viruses	ROTA	Rotavirus	2002	Incidence	Number	ARM	Armenia	Europe	<5 years	182884	26446.5	17402.7	36861.9
Viruses	ROTA	Rotavirus	2002	Incidence	Number	ARM	Armenia	Europe	≥5 years	2881138	19017.5	10978.5	29891
Viruses	ROTA	Rotavirus	2002	Incidence	Number	ARM	Armenia	Europe	All ages	3064022	45464	29078.5	65294.2
Viruses	ROTA	Rotavirus	2002	Incidence	Number	ATG	Antigua and Barbuda	Americas	<5 years	6956	611.156	326.794	1054.23
Viruses	ROTA	Rotavirus	2002	Incidence	Number	ATG	Antigua and Barbuda	Americas	≥5 years	69635	412.556	220.599	711.651
Viruses	ROTA	Rotavirus	2002	Incidence	Number	ATG	Antigua and Barbuda	Americas	All ages	76591	1023.71	547.393	1765.88
Viruses	ROTA	Rotavirus	2002	Incidence	Number	AUS	Australia	Western Pacific	<5 years	1279829	95428	35931.8	184340
Viruses	ROTA	Rotavirus	2002	Incidence	Number	AUS	Australia	Western Pacific	≥5 years	18202824	64417.9	24255.4	124437
Viruses	ROTA	Rotavirus	2002	Incidence	Number	AUS	Australia	Western Pacific	All ages	19482653	159846	60187.2	308776
Viruses	ROTA	Rotavirus	2002	Incidence	Number	AUT	Austria	Europe	<5 years	400977	51297.2	28651.2	90224.2
Viruses	ROTA	Rotavirus	2002	Incidence	Number	AUT	Austria	Europe	≥5 years	7661295	34627.7	19340.7	60905.1
Viruses	ROTA	Rotavirus	2002	Incidence	Number	AUT	Austria	Europe	All ages	8062272	85924.9	47991.9	151129
Viruses	ROTA	Rotavirus	2002	Incidence	Number	AZE	Azerbaijan	Europe	<5 years	589507	77758.9	51287	109070
Viruses	ROTA	Rotavirus	2002	Incidence	Number	AZE	Azerbaijan	Europe	≥5 years	7699372	39849.7	22402.8	63345.7
Viruses	ROTA	Rotavirus	2002	Incidence	Number	AZE	Azerbaijan	Europe	All ages	8288879	117609	75684.5	167773
Viruses	ROTA	Rotavirus	2002	Incidence	Number	BDI	Burundi	Africa	<5 years	1186490	408701	281271	565910
Viruses	ROTA	Rotavirus	2002	Incidence	Number	BDI	Burundi	Africa	≥5 years	5545129	295423	181910	443999
Viruses	ROTA	Rotavirus	2002	Incidence	Number	BDI	Burundi	Africa	All ages	6731619	704124	479497	984974
Viruses	ROTA	Rotavirus	2002	Incidence	Number	BEL	Belgium	Europe	<5 years	575797	65598.6	36639	115378
Viruses	ROTA	Rotavirus	2002	Incidence	Number	BEL	Belgium	Europe	≥5 years	9734204	44281.8	24732.9	77885.2
Viruses	ROTA	Rotavirus	2002	Incidence	Number	BEL	Belgium	Europe	All ages	10310001	109880	61371.9	193263
Viruses	ROTA	Rotavirus	2002	Incidence	Number	BEN	Benin	Africa	<5 years	1333850	381853	266309	520514
Viruses	ROTA	Rotavirus	2002	Incidence	Number	BEN	Benin	Africa	≥5 years	6225056	308470	199291	462831
Viruses	ROTA	Rotavirus	2002	Incidence	Number	BEN	Benin	Africa	All ages	7558906	690323	465835	973179
Viruses	ROTA	Rotavirus	2002	Incidence	Number	BFA	Burkina Faso	Africa	<5 years	2278866	843758	546947	1.20019e+06
Viruses	ROTA	Rotavirus	2002	Incidence	Number	BFA	Burkina Faso	Africa	≥5 years	10205325	459284	260307	743639
Viruses	ROTA	Rotavirus	2002	Incidence	Number	BFA	Burkina Faso	Africa	All ages	12484191	1.30304e+06	843051	1.90991e+06
Viruses	ROTA	Rotavirus	2002	Incidence	Number	BGD	Bangladesh	South-East Asia	<5 years	18175923	3.60153e+06	2.48787e+06	4.95653e+06
Viruses	ROTA	Rotavirus	2002	Incidence	Number	BGD	Bangladesh	South-East Asia	≥5 years	119713843	4.06617e+06	2.58346e+06	6.17891e+06
Viruses	ROTA	Rotavirus	2002	Incidence	Number	BGD	Bangladesh	South-East Asia	All ages	137889766	7.6677e+06	5.09558e+06	1.11336e+07
Viruses	ROTA	Rotavirus	2002	Incidence	Number	BGR	Bulgaria	Europe	<5 years	321192	6999.18	4547.88	10287
Viruses	ROTA	Rotavirus	2002	Incidence	Number	BGR	Bulgaria	Europe	≥5 years	7569794	2960.57	1709.81	4632.2
Viruses	ROTA	Rotavirus	2002	Incidence	Number	BGR	Bulgaria	Europe	All ages	7890986	9959.76	6440.45	14428.3
Viruses	ROTA	Rotavirus	2002	Incidence	Number	BHR	Bahrain	Eastern Mediterranean	<5 years	69393	4632.68	1841.93	9340.57
Viruses	ROTA	Rotavirus	2002	Incidence	Number	BHR	Bahrain	Eastern Mediterranean	≥5 years	653542	3127.25	1243.38	6305.28
Viruses	ROTA	Rotavirus	2002	Incidence	Number	BHR	Bahrain	Eastern Mediterranean	All ages	722935	7759.93	3085.31	15645.9
Viruses	ROTA	Rotavirus	2002	Incidence	Number	BHS	Bahamas	Americas	<5 years	28718	2630.61	1406.62	4537.75
Viruses	ROTA	Rotavirus	2002	Incidence	Number	BHS	Bahamas	Americas	≥5 years	300954	1775.77	949.53	3063.17
Viruses	ROTA	Rotavirus	2002	Incidence	Number	BHS	Bahamas	Americas	All ages	329672	4406.38	2356.15	7600.92
Viruses	ROTA	Rotavirus	2002	Incidence	Number	BIH	Bosnia and Herzegovina	Europe	<5 years	229162	11316.7	7225.15	16704.2
Viruses	ROTA	Rotavirus	2002	Incidence	Number	BIH	Bosnia and Herzegovina	Europe	≥5 years	3960013	3435.07	1915.47	5491.59
Viruses	ROTA	Rotavirus	2002	Incidence	Number	BIH	Bosnia and Herzegovina	Europe	All ages	4189175	14751.7	9301.35	21580.3
Viruses	ROTA	Rotavirus	2002	Incidence	Number	BLR	Belarus	Europe	<5 years	454778	45972.1	30618.2	65000.8
Viruses	ROTA	Rotavirus	2002	Incidence	Number	BLR	Belarus	Europe	≥5 years	9454170	28657.8	16830.1	45037.4
Viruses	ROTA	Rotavirus	2002	Incidence	Number	BLR	Belarus	Europe	All ages	9908948	74629.9	48172.3	106827
Viruses	ROTA	Rotavirus	2002	Incidence	Number	BLZ	Belize	Americas	<5 years	35309	1968.23	1326.88	2783.03
Viruses	ROTA	Rotavirus	2002	Incidence	Number	BLZ	Belize	Americas	≥5 years	216848	3123.57	1898.55	5098.7
Viruses	ROTA	Rotavirus	2002	Incidence	Number	BLZ	Belize	Americas	All ages	252157	5091.81	3349.15	7574.63
Viruses	ROTA	Rotavirus	2002	Incidence	Number	BOL	Bolivia	Americas	<5 years	1172739	303282	197219	443809
Viruses	ROTA	Rotavirus	2002	Incidence	Number	BOL	Bolivia	Americas	≥5 years	7653381	103170	59153.9	167299
Viruses	ROTA	Rotavirus	2002	Incidence	Number	BOL	Bolivia	Americas	All ages	8826120	406452	266448	599564
Viruses	ROTA	Rotavirus	2002	Incidence	Number	BRA	Brazil	Americas	<5 years	16975795	2.26984e+06	1.38401e+06	3.53858e+06
Viruses	ROTA	Rotavirus	2002	Incidence	Number	BRA	Brazil	Americas	≥5 years	160445220	2.26839e+06	1.34463e+06	3.81591e+06
Viruses	ROTA	Rotavirus	2002	Incidence	Number	BRA	Brazil	Americas	All ages	177421015	4.53823e+06	2.85078e+06	7.32908e+06
Viruses	ROTA	Rotavirus	2002	Incidence	Number	BRB	Barbados	Americas	<5 years	18906	2101.08	1123.47	3624.31
Viruses	ROTA	Rotavirus	2002	Incidence	Number	BRB	Barbados	Americas	≥5 years	244404	1418.31	758.392	2446.56
Viruses	ROTA	Rotavirus	2002	Incidence	Number	BRB	Barbados	Americas	All ages	263310	3519.39	1881.87	6070.88
Viruses	ROTA	Rotavirus	2002	Incidence	Number	BRN	Brunei	Western Pacific	<5 years	32287	1649.53	621.101	3186.42
Viruses	ROTA	Rotavirus	2002	Incidence	Number	BRN	Brunei	Western Pacific	≥5 years	304482	1113.5	419.269	2150.96
Viruses	ROTA	Rotavirus	2002	Incidence	Number	BRN	Brunei	Western Pacific	All ages	336769	2763.03	1040.37	5337.38
Viruses	ROTA	Rotavirus	2002	Incidence	Number	BTN	Bhutan	South-East Asia	<5 years	72246	12656.6	8507.63	18065
Viruses	ROTA	Rotavirus	2002	Incidence	Number	BTN	Bhutan	South-East Asia	≥5 years	545439	16346	10322.2	24749.7
Viruses	ROTA	Rotavirus	2002	Incidence	Number	BTN	Bhutan	South-East Asia	All ages	617685	29002.6	20086.7	41451.8
Viruses	ROTA	Rotavirus	2002	Incidence	Number	BWA	Botswana	Africa	<5 years	215349	50800.5	31393.9	73386.7
Viruses	ROTA	Rotavirus	2002	Incidence	Number	BWA	Botswana	Africa	≥5 years	1513954	93280.2	54420.9	152057
Viruses	ROTA	Rotavirus	2002	Incidence	Number	BWA	Botswana	Africa	All ages	1729303	144081	86893.2	222396
Viruses	ROTA	Rotavirus	2002	Incidence	Number	CAF	Central African Republic	Africa	<5 years	688384	255746	157415	370390
Viruses	ROTA	Rotavirus	2002	Incidence	Number	CAF	Central African Republic	Africa	≥5 years	3264407	113239	62981.4	177340
Viruses	ROTA	Rotavirus	2002	Incidence	Number	CAF	Central African Republic	Africa	All ages	3952791	368985	220386	528906
Viruses	ROTA	Rotavirus	2002	Incidence	Number	CAN	Canada	Americas	<5 years	1753765	250397	133890	431929
Viruses	ROTA	Rotavirus	2002	Incidence	Number	CAN	Canada	Americas	≥5 years	29626298	169028	90381.7	291570
Viruses	ROTA	Rotavirus	2002	Incidence	Number	CAN	Canada	Americas	All ages	31380063	419425	224272	723499
Viruses	ROTA	Rotavirus	2002	Incidence	Number	CHE	Switzerland	Europe	<5 years	376285	46123.9	25761.7	81125.2
Viruses	ROTA	Rotavirus	2002	Incidence	Number	CHE	Switzerland	Europe	≥5 years	6872920	31135.6	17390.3	54762.9
Viruses	ROTA	Rotavirus	2002	Incidence	Number	CHE	Switzerland	Europe	All ages	7249205	77259.5	43152	135888
Viruses	ROTA	Rotavirus	2002	Incidence	Number	CHL	Chile	Americas	<5 years	1276431	125859	67298.6	217104
Viruses	ROTA	Rotavirus	2002	Incidence	Number	CHL	Chile	Americas	≥5 years	14496425	84960.2	45429.4	146555
Viruses	ROTA	Rotavirus	2002	Incidence	Number	CHL	Chile	Americas	All ages	15772856	210819	112728	363659
Viruses	ROTA	Rotavirus	2002	Incidence	Number	CHN	China	Western Pacific	<5 years	83068411	6.73299e+06	4.50313e+06	9.88445e+06
Viruses	ROTA	Rotavirus	2002	Incidence	Number	CHN	China	Western Pacific	≥5 years	1199946278	6.4818e+06	3.87657e+06	1.05094e+07
Viruses	ROTA	Rotavirus	2002	Incidence	Number	CHN	China	Western Pacific	All ages	1283014689	1.32148e+07	8.92195e+06	1.98051e+07
Viruses	ROTA	Rotavirus	2002	Incidence	Number	CIV	Cote d'Ivoire	Africa	<5 years	3358220	1.06014e+06	728860	1.4565e+06
Viruses	ROTA	Rotavirus	2002	Incidence	Number	CIV	Cote d'Ivoire	Africa	≥5 years	15059955	610218	386368	951042
Viruses	ROTA	Rotavirus	2002	Incidence	Number	CIV	Cote d'Ivoire	Africa	All ages	18418175	1.67036e+06	1.12194e+06	2.32042e+06
Viruses	ROTA	Rotavirus	2002	Incidence	Number	CMR	Cameroon	Africa	<5 years	2640988	1.0027e+06	673893	1.47612e+06
Viruses	ROTA	Rotavirus	2002	Incidence	Number	CMR	Cameroon	Africa	≥5 years	12870155	616048	357761	1.02655e+06
Viruses	ROTA	Rotavirus	2002	Incidence	Number	CMR	Cameroon	Africa	All ages	15511143	1.61874e+06	1.03987e+06	2.49279e+06
Viruses	ROTA	Rotavirus	2002	Incidence	Number	COD	Democratic Republic of Congo	Africa	<5 years	9775122	3.49333e+06	2.47187e+06	4.73363e+06
Viruses	ROTA	Rotavirus	2002	Incidence	Number	COD	Democratic Republic of Congo	Africa	≥5 years	43168290	1.38802e+06	884848	2.07874e+06
Viruses	ROTA	Rotavirus	2002	Incidence	Number	COD	Democratic Republic of Congo	Africa	All ages	52943412	4.88135e+06	3.35363e+06	6.72366e+06
Viruses	ROTA	Rotavirus	2002	Incidence	Number	COG	Congo	Africa	<5 years	524724	189981	122557	291800
Viruses	ROTA	Rotavirus	2002	Incidence	Number	COG	Congo	Africa	≥5 years	2789867	117856	70105.6	188447
Viruses	ROTA	Rotavirus	2002	Incidence	Number	COG	Congo	Africa	All ages	3314591	307837	198490	463427
Viruses	ROTA	Rotavirus	2002	Incidence	Number	COK	Cook Islands	Western Pacific	<5 years	1609	73.1385	27.539	141.282
Viruses	ROTA	Rotavirus	2002	Incidence	Number	COK	Cook Islands	Western Pacific	≥5 years	13323	49.3715	18.59	95.3716
Viruses	ROTA	Rotavirus	2002	Incidence	Number	COK	Cook Islands	Western Pacific	All ages	14932	122.51	46.129	236.654
Viruses	ROTA	Rotavirus	2002	Incidence	Number	COL	Colombia	Americas	<5 years	4288555	587678	361769	865012
Viruses	ROTA	Rotavirus	2002	Incidence	Number	COL	Colombia	Americas	≥5 years	35727889	538168	297266	846460
Viruses	ROTA	Rotavirus	2002	Incidence	Number	COL	Colombia	Americas	All ages	40016444	1.12585e+06	683280	1.68477e+06
Viruses	ROTA	Rotavirus	2002	Incidence	Number	COM	Comoros	Africa	<5 years	92705	31884.1	22199.2	43271.3
Viruses	ROTA	Rotavirus	2002	Incidence	Number	COM	Comoros	Africa	≥5 years	460302	23656.9	15060	35688.4
Viruses	ROTA	Rotavirus	2002	Incidence	Number	COM	Comoros	Africa	All ages	553007	55541	37972.6	78731.8
Viruses	ROTA	Rotavirus	2002	Incidence	Number	CPV	Cape Verde	Africa	<5 years	59643	15937.5	10499.4	23517.4
Viruses	ROTA	Rotavirus	2002	Incidence	Number	CPV	Cape Verde	Africa	≥5 years	404136	21699.6	12929.5	34710.9
Viruses	ROTA	Rotavirus	2002	Incidence	Number	CPV	Cape Verde	Africa	All ages	463779	37637.1	24097.4	58878.2
Viruses	ROTA	Rotavirus	2002	Incidence	Number	CRI	Costa Rica	Americas	<5 years	394645	36062.8	23196.8	53287.5
Viruses	ROTA	Rotavirus	2002	Incidence	Number	CRI	Costa Rica	Americas	≥5 years	3648964	52323.6	32290	81913.6
Viruses	ROTA	Rotavirus	2002	Incidence	Number	CRI	Costa Rica	Americas	All ages	4043609	88386.5	59195.8	133761
Viruses	ROTA	Rotavirus	2002	Incidence	Number	CUB	Cuba	Americas	<5 years	723609	42662	23854.8	69291.9
Viruses	ROTA	Rotavirus	2002	Incidence	Number	CUB	Cuba	Americas	≥5 years	10437469	163552	94911.1	286716
Viruses	ROTA	Rotavirus	2002	Incidence	Number	CUB	Cuba	Americas	All ages	11161078	206214	123010	348125
Viruses	ROTA	Rotavirus	2002	Incidence	Number	CYP	Cyprus	Europe	<5 years	64307	6187.19	3455.75	10882.4
Viruses	ROTA	Rotavirus	2002	Incidence	Number	CYP	Cyprus	Europe	≥5 years	908121	4176.61	2332.78	7346.05
Viruses	ROTA	Rotavirus	2002	Incidence	Number	CYP	Cyprus	Europe	All ages	972428	10363.8	5788.53	18228.4
Viruses	ROTA	Rotavirus	2002	Incidence	Number	CZE	Czechia	Europe	<5 years	446146	65116.3	36369.6	114530
Viruses	ROTA	Rotavirus	2002	Incidence	Number	CZE	Czechia	Europe	≥5 years	9788058	43956.3	24551	77312.6
Viruses	ROTA	Rotavirus	2002	Incidence	Number	CZE	Czechia	Europe	All ages	10234204	109073	60920.7	191843
Viruses	ROTA	Rotavirus	2002	Incidence	Number	DEU	Germany	Europe	<5 years	3941277	521872	291483	917897
Viruses	ROTA	Rotavirus	2002	Incidence	Number	DEU	Germany	Europe	≥5 years	78080359	352286	196763	619619
Viruses	ROTA	Rotavirus	2002	Incidence	Number	DEU	Germany	Europe	All ages	82021636	874158	488246	1.53752e+06
Viruses	ROTA	Rotavirus	2002	Incidence	Number	DJI	Djibouti	Eastern Mediterranean	<5 years	113277	26398	17603.8	36604.5
Viruses	ROTA	Rotavirus	2002	Incidence	Number	DJI	Djibouti	Eastern Mediterranean	≥5 years	670704	26729.8	16599.3	41129.5
Viruses	ROTA	Rotavirus	2002	Incidence	Number	DJI	Djibouti	Eastern Mediterranean	All ages	783981	53127.8	35473.7	73332
Viruses	ROTA	Rotavirus	2002	Incidence	Number	DMA	Dominica	Americas	<5 years	5963	272.353	173.077	405.155
Viruses	ROTA	Rotavirus	2002	Incidence	Number	DMA	Dominica	Americas	≥5 years	62312	827.659	500.837	1339.32
Viruses	ROTA	Rotavirus	2002	Incidence	Number	DMA	Dominica	Americas	All ages	68275	1100.01	687.165	1724.73
Viruses	ROTA	Rotavirus	2002	Incidence	Number	DNK	Denmark	Europe	<5 years	335502	34156.9	19077.8	60077
Viruses	ROTA	Rotavirus	2002	Incidence	Number	DNK	Denmark	Europe	≥5 years	5032872	23057.3	12878.3	40554.5
Viruses	ROTA	Rotavirus	2002	Incidence	Number	DNK	Denmark	Europe	All ages	5368374	57214.3	31956.1	100631
Viruses	ROTA	Rotavirus	2002	Incidence	Number	DOM	Dominican Republic	Americas	<5 years	1027436	182715	122042	251080
Viruses	ROTA	Rotavirus	2002	Incidence	Number	DOM	Dominican Republic	Americas	≥5 years	7759716	141404	86013.3	223540
Viruses	ROTA	Rotavirus	2002	Incidence	Number	DOM	Dominican Republic	Americas	All ages	8787152	324119	217094	444282
Viruses	ROTA	Rotavirus	2002	Incidence	Number	DZA	Algeria	Africa	<5 years	2935307	469505	317449	646499
Viruses	ROTA	Rotavirus	2002	Incidence	Number	DZA	Algeria	Africa	≥5 years	28607967	304687	178179	477463
Viruses	ROTA	Rotavirus	2002	Incidence	Number	DZA	Algeria	Africa	All ages	31543274	774192	521754	1.098e+06
Viruses	ROTA	Rotavirus	2002	Incidence	Number	ECU	Ecuador	Americas	<5 years	1575281	495310	344116	683755
Viruses	ROTA	Rotavirus	2002	Incidence	Number	ECU	Ecuador	Americas	≥5 years	11447505	334955	215364	502030
Viruses	ROTA	Rotavirus	2002	Incidence	Number	ECU	Ecuador	Americas	All ages	13022786	830265	571526	1.15911e+06
Viruses	ROTA	Rotavirus	2002	Incidence	Number	EGY	Egypt	Eastern Mediterranean	<5 years	9517315	2.05232e+06	1.29497e+06	3.02293e+06
Viruses	ROTA	Rotavirus	2002	Incidence	Number	EGY	Egypt	Eastern Mediterranean	≥5 years	65919485	642857	322530	1.04687e+06
Viruses	ROTA	Rotavirus	2002	Incidence	Number	EGY	Egypt	Eastern Mediterranean	All ages	75436800	2.69517e+06	1.64761e+06	3.93702e+06
Viruses	ROTA	Rotavirus	2002	Incidence	Number	EMR	Eastern Mediterranean Region	Eastern Mediterranean	<5 years	70400331	1.73326e+07	1.16545e+07	2.31706e+07
Viruses	ROTA	Rotavirus	2002	Incidence	Number	EMR	Eastern Mediterranean Region	Eastern Mediterranean	≥5 years	438819517	9.59301e+06	6.0143e+06	1.49482e+07
Viruses	ROTA	Rotavirus	2002	Incidence	Number	EMR	Eastern Mediterranean Region	Eastern Mediterranean	All ages	509219848	2.69256e+07	1.82348e+07	3.77492e+07
Viruses	ROTA	Rotavirus	2002	Incidence	Number	ERI	Eritrea	Africa	<5 years	398307	133496	91914.3	185625
Viruses	ROTA	Rotavirus	2002	Incidence	Number	ERI	Eritrea	Africa	≥5 years	1965242	125072	79089.6	188358
Viruses	ROTA	Rotavirus	2002	Incidence	Number	ERI	Eritrea	Africa	All ages	2363549	258568	174875	363228
Viruses	ROTA	Rotavirus	2002	Incidence	Number	ESP	Spain	Europe	<5 years	1954569	263170	146989	462877
Viruses	ROTA	Rotavirus	2002	Incidence	Number	ESP	Spain	Europe	≥5 years	39407299	177651	99223.8	312461
Viruses	ROTA	Rotavirus	2002	Incidence	Number	ESP	Spain	Europe	All ages	41361868	440820	246213	775338
Viruses	ROTA	Rotavirus	2002	Incidence	Number	EST	Estonia	Europe	<5 years	62300	8803.25	4916.91	15483.6
Viruses	ROTA	Rotavirus	2002	Incidence	Number	EST	Estonia	Europe	≥5 years	1321289	5942.56	3319.12	10452.1
Viruses	ROTA	Rotavirus	2002	Incidence	Number	EST	Estonia	Europe	All ages	1383589	14745.8	8236.02	25935.7
Viruses	ROTA	Rotavirus	2002	Incidence	Number	ETH	Ethiopia	Africa	<5 years	13521841	4.77551e+06	3.27499e+06	6.7536e+06
Viruses	ROTA	Rotavirus	2002	Incidence	Number	ETH	Ethiopia	Africa	≥5 years	57025296	3.04279e+06	1.88138e+06	4.69204e+06
Viruses	ROTA	Rotavirus	2002	Incidence	Number	ETH	Ethiopia	Africa	All ages	70547137	7.8183e+06	5.28349e+06	1.11303e+07
Viruses	ROTA	Rotavirus	2002	Incidence	Number	EUR	European Region	Europe	<5 years	50392826	6.06624e+06	4.31258e+06	8.58674e+06
Viruses	ROTA	Rotavirus	2002	Incidence	Number	EUR	European Region	Europe	≥5 years	822299456	4.07322e+06	2.71763e+06	5.91263e+06
Viruses	ROTA	Rotavirus	2002	Incidence	Number	EUR	European Region	Europe	All ages	872692282	1.01395e+07	7.11417e+06	1.4386e+07
Viruses	ROTA	Rotavirus	2002	Incidence	Number	FIN	Finland	Europe	<5 years	286796	33052.9	18461.2	58135.2
Viruses	ROTA	Rotavirus	2002	Incidence	Number	FIN	Finland	Europe	≥5 years	4908067	22312.1	12462.1	39243.7
Viruses	ROTA	Rotavirus	2002	Incidence	Number	FIN	Finland	Europe	All ages	5194863	55365	30923.2	97379
Viruses	ROTA	Rotavirus	2002	Incidence	Number	FJI	Fiji	Western Pacific	<5 years	98624	13821.7	9210.89	19612.6
Viruses	ROTA	Rotavirus	2002	Incidence	Number	FJI	Fiji	Western Pacific	≥5 years	755247	18209.5	11738.3	28844.8
Viruses	ROTA	Rotavirus	2002	Incidence	Number	FJI	Fiji	Western Pacific	All ages	853871	32031.2	21723.3	46958
Viruses	ROTA	Rotavirus	2002	Incidence	Number	FRA	France	Europe	<5 years	3818805	382501	213640	672764
Viruses	ROTA	Rotavirus	2002	Incidence	Number	FRA	France	Europe	≥5 years	56298185	258205	144216	454144
Viruses	ROTA	Rotavirus	2002	Incidence	Number	FRA	France	Europe	All ages	60116990	640706	357856	1.12691e+06
Viruses	ROTA	Rotavirus	2002	Incidence	Number	FSM	Micronesia	Western Pacific	<5 years	15907	3320.71	2234.69	4657.77
Viruses	ROTA	Rotavirus	2002	Incidence	Number	FSM	Micronesia	Western Pacific	≥5 years	96568	1956.31	1191.46	3024.88
Viruses	ROTA	Rotavirus	2002	Incidence	Number	FSM	Micronesia	Western Pacific	All ages	112475	5277.01	3563.79	7382.02
Viruses	ROTA	Rotavirus	2002	Incidence	Number	GAB	Gabon	Africa	<5 years	195061	51578	32829.1	76045.9
Viruses	ROTA	Rotavirus	2002	Incidence	Number	GAB	Gabon	Africa	≥5 years	1131894	42933.6	25392.5	70121
Viruses	ROTA	Rotavirus	2002	Incidence	Number	GAB	Gabon	Africa	All ages	1326955	94511.7	60152.7	142088
Viruses	ROTA	Rotavirus	2002	Incidence	Number	GBR	United Kingdom	Europe	<5 years	3488318	377991	211120	664830
Viruses	ROTA	Rotavirus	2002	Incidence	Number	GBR	United Kingdom	Europe	≥5 years	55919694	255159	142515	448788
Viruses	ROTA	Rotavirus	2002	Incidence	Number	GBR	United Kingdom	Europe	All ages	59408012	633150	353635	1.11362e+06
Viruses	ROTA	Rotavirus	2002	Incidence	Number	GEO	Georgia	Europe	<5 years	254050	30128.4	19422.7	42328.6
Viruses	ROTA	Rotavirus	2002	Incidence	Number	GEO	Georgia	Europe	≥5 years	3901909	24521.8	13960.9	38515.8
Viruses	ROTA	Rotavirus	2002	Incidence	Number	GEO	Georgia	Europe	All ages	4155959	54650.2	34489.8	79244.2
Viruses	ROTA	Rotavirus	2002	Incidence	Number	GHA	Ghana	Africa	<5 years	3152463	881309	561592	1.25522e+06
Viruses	ROTA	Rotavirus	2002	Incidence	Number	GHA	Ghana	Africa	≥5 years	17292322	683453	401479	1.06556e+06
Viruses	ROTA	Rotavirus	2002	Incidence	Number	GHA	Ghana	Africa	All ages	20444785	1.56476e+06	984150	2.21007e+06
Viruses	ROTA	Rotavirus	2002	Incidence	Number	GIN	Guinea	Africa	<5 years	1511423	478146	330970	660245
Viruses	ROTA	Rotavirus	2002	Incidence	Number	GIN	Guinea	Africa	≥5 years	7064849	367396	232181	571712
Viruses	ROTA	Rotavirus	2002	Incidence	Number	GIN	Guinea	Africa	All ages	8576272	845542	564945	1.19351e+06
Viruses	ROTA	Rotavirus	2002	Incidence	Number	GLOBAL	Global	All WHO Member States	<5 years	626796457	1.35385e+08	1.00306e+08	1.7688e+08
Viruses	ROTA	Rotavirus	2002	Incidence	Number	GLOBAL	Global	All WHO Member States	≥5 years	5626912767	1.29348e+08	8.71544e+07	1.89441e+08
Viruses	ROTA	Rotavirus	2002	Incidence	Number	GLOBAL	Global	All WHO Member States	All ages	6253709224	2.64733e+08	1.90578e+08	3.59131e+08
Viruses	ROTA	Rotavirus	2002	Incidence	Number	GMB	Gambia	Africa	<5 years	269772	76673.1	47902.5	112436
Viruses	ROTA	Rotavirus	2002	Incidence	Number	GMB	Gambia	Africa	≥5 years	1245378	50155.6	29634.2	78562.1
Viruses	ROTA	Rotavirus	2002	Incidence	Number	GMB	Gambia	Africa	All ages	1515150	126829	80366.9	184697
Viruses	ROTA	Rotavirus	2002	Incidence	Number	GNB	Guinea-Bissau	Africa	<5 years	220419	66678.7	42187.7	98347.6
Viruses	ROTA	Rotavirus	2002	Incidence	Number	GNB	Guinea-Bissau	Africa	≥5 years	1054468	51642.2	29199.7	84560.8
Viruses	ROTA	Rotavirus	2002	Incidence	Number	GNB	Guinea-Bissau	Africa	All ages	1274887	118321	71361.9	178612
Viruses	ROTA	Rotavirus	2002	Incidence	Number	GNQ	Equatorial Guinea	Africa	<5 years	125762	44145.2	29397.1	60969.7
Viruses	ROTA	Rotavirus	2002	Incidence	Number	GNQ	Equatorial Guinea	Africa	≥5 years	647721	27170.8	16569.4	40485.3
Viruses	ROTA	Rotavirus	2002	Incidence	Number	GNQ	Equatorial Guinea	Africa	All ages	773483	71316	47517.7	96223.5
Viruses	ROTA	Rotavirus	2002	Incidence	Number	GRC	Greece	Europe	<5 years	536322	69196.6	38648.6	121707
Viruses	ROTA	Rotavirus	2002	Incidence	Number	GRC	Greece	Europe	≥5 years	10339163	46710.6	26089.4	82157
Viruses	ROTA	Rotavirus	2002	Incidence	Number	GRC	Greece	Europe	All ages	10875485	115907	64738	203864
Viruses	ROTA	Rotavirus	2002	Incidence	Number	GRD	Grenada	Americas	<5 years	10140	658.734	416.427	1009.4
Viruses	ROTA	Rotavirus	2002	Incidence	Number	GRD	Grenada	Americas	≥5 years	98016	2679.06	1621.66	4481.53
Viruses	ROTA	Rotavirus	2002	Incidence	Number	GRD	Grenada	Americas	All ages	108156	3337.79	2096.7	5311.32
Viruses	ROTA	Rotavirus	2002	Incidence	Number	GTM	Guatemala	Americas	<5 years	1909363	302107	192940	452214
Viruses	ROTA	Rotavirus	2002	Incidence	Number	GTM	Guatemala	Americas	≥5 years	10198043	373257	224039	585024
Viruses	ROTA	Rotavirus	2002	Incidence	Number	GTM	Guatemala	Americas	All ages	12107406	675364	425295	1.01179e+06
Viruses	ROTA	Rotavirus	2002	Incidence	Number	GUY	Guyana	Americas	<5 years	96911	6097.13	3260.22	10517.4
Viruses	ROTA	Rotavirus	2002	Incidence	Number	GUY	Guyana	Americas	≥5 years	667191	4115.82	2200.79	7099.71
Viruses	ROTA	Rotavirus	2002	Incidence	Number	GUY	Guyana	Americas	All ages	764102	10213	5461.01	17617.1
Viruses	ROTA	Rotavirus	2002	Incidence	Number	HND	Honduras	Americas	<5 years	1064709	128890	81679.8	186224
Viruses	ROTA	Rotavirus	2002	Incidence	Number	HND	Honduras	Americas	≥5 years	5783731	146387	89189.8	220085
Viruses	ROTA	Rotavirus	2002	Incidence	Number	HND	Honduras	Americas	All ages	6848440	275277	169422	389451
Viruses	ROTA	Rotavirus	2002	Incidence	Number	HRV	Croatia	Europe	<5 years	222878	27395.6	15301.4	48184.9
Viruses	ROTA	Rotavirus	2002	Incidence	Number	HRV	Croatia	Europe	≥5 years	4082837	18493.2	10329.1	32526.8
Viruses	ROTA	Rotavirus	2002	Incidence	Number	HRV	Croatia	Europe	All ages	4305715	45888.8	25630.4	80711.7
Viruses	ROTA	Rotavirus	2002	Incidence	Number	HTI	Haiti	Americas	<5 years	1202696	211187	135574	299139
Viruses	ROTA	Rotavirus	2002	Incidence	Number	HTI	Haiti	Americas	≥5 years	7329186	104121	63251.8	154613
Viruses	ROTA	Rotavirus	2002	Incidence	Number	HTI	Haiti	Americas	All ages	8531882	315308	205043	447345
Viruses	ROTA	Rotavirus	2002	Incidence	Number	HUN	Hungary	Europe	<5 years	479195	64610.8	36087.3	113641
Viruses	ROTA	Rotavirus	2002	Incidence	Number	HUN	Hungary	Europe	≥5 years	9675549	43615	24360.4	76712.3
Viruses	ROTA	Rotavirus	2002	Incidence	Number	HUN	Hungary	Europe	All ages	10154744	108226	60447.7	190353
Viruses	ROTA	Rotavirus	2002	Incidence	Number	IDN	Indonesia	South-East Asia	<5 years	22683559	7.36241e+06	4.45536e+06	1.15755e+07
Viruses	ROTA	Rotavirus	2002	Incidence	Number	IDN	Indonesia	South-East Asia	≥5 years	197915435	6.41963e+06	3.64089e+06	1.18552e+07
Viruses	ROTA	Rotavirus	2002	Incidence	Number	IDN	Indonesia	South-East Asia	All ages	220598994	1.3782e+07	8.29149e+06	2.28962e+07
Viruses	ROTA	Rotavirus	2002	Incidence	Number	IND	India	South-East Asia	<5 years	133323371	3.22998e+07	2.16178e+07	4.53237e+07
Viruses	ROTA	Rotavirus	2002	Incidence	Number	IND	India	South-East Asia	≥5 years	954630883	5.20178e+07	3.21931e+07	8.07151e+07
Viruses	ROTA	Rotavirus	2002	Incidence	Number	IND	India	South-East Asia	All ages	1087954254	8.43175e+07	5.57966e+07	1.24671e+08
Viruses	ROTA	Rotavirus	2002	Incidence	Number	IRL	Ireland	Europe	<5 years	276371	24789.5	13845.8	43601.2
Viruses	ROTA	Rotavirus	2002	Incidence	Number	IRL	Ireland	Europe	≥5 years	3619751	16734	9346.48	29432.6
Viruses	ROTA	Rotavirus	2002	Incidence	Number	IRL	Ireland	Europe	All ages	3896122	41523.5	23192.3	73033.8
Viruses	ROTA	Rotavirus	2002	Incidence	Number	IRN	Iran	Eastern Mediterranean	<5 years	5165068	584462	355696	881810
Viruses	ROTA	Rotavirus	2002	Incidence	Number	IRN	Iran	Eastern Mediterranean	≥5 years	62804623	685440	392195	1.13355e+06
Viruses	ROTA	Rotavirus	2002	Incidence	Number	IRN	Iran	Eastern Mediterranean	All ages	67969691	1.2699e+06	767796	1.9241e+06
Viruses	ROTA	Rotavirus	2002	Incidence	Number	IRQ	Iraq	Eastern Mediterranean	<5 years	4176348	853798	572506	1.14453e+06
Viruses	ROTA	Rotavirus	2002	Incidence	Number	IRQ	Iraq	Eastern Mediterranean	≥5 years	21393579	290268	174719	460551
Viruses	ROTA	Rotavirus	2002	Incidence	Number	IRQ	Iraq	Eastern Mediterranean	All ages	25569927	1.14407e+06	767690	1.56105e+06
Viruses	ROTA	Rotavirus	2002	Incidence	Number	ISL	Iceland	Europe	<5 years	21223	1823.96	1018.74	3208.08
Viruses	ROTA	Rotavirus	2002	Incidence	Number	ISL	Iceland	Europe	≥5 years	265445	1231.25	687.693	2165.59
Viruses	ROTA	Rotavirus	2002	Incidence	Number	ISL	Iceland	Europe	All ages	286668	3055.21	1706.43	5373.66
Viruses	ROTA	Rotavirus	2002	Incidence	Number	ISR	Israel	Europe	<5 years	639979	40266	22489.9	70822
Viruses	ROTA	Rotavirus	2002	Incidence	Number	ISR	Israel	Europe	≥5 years	5688551	27181.3	15181.6	47807.8
Viruses	ROTA	Rotavirus	2002	Incidence	Number	ISR	Israel	Europe	All ages	6328530	67447.3	37671.5	118630
Viruses	ROTA	Rotavirus	2002	Incidence	Number	ITA	Italy	Europe	<5 years	2616166	364705	203700	641463
Viruses	ROTA	Rotavirus	2002	Incidence	Number	ITA	Italy	Europe	≥5 years	54703830	246191	137506	433014
Viruses	ROTA	Rotavirus	2002	Incidence	Number	ITA	Italy	Europe	All ages	57319996	610897	341206	1.07448e+06
Viruses	ROTA	Rotavirus	2002	Incidence	Number	JAM	Jamaica	Americas	<5 years	266218	16899.7	11445.6	24150.2
Viruses	ROTA	Rotavirus	2002	Incidence	Number	JAM	Jamaica	Americas	≥5 years	2366284	28702.8	17321.9	46987.5
Viruses	ROTA	Rotavirus	2002	Incidence	Number	JAM	Jamaica	Americas	All ages	2632502	45602.5	29654.5	70128.8
Viruses	ROTA	Rotavirus	2002	Incidence	Number	JOR	Jordan	Eastern Mediterranean	<5 years	773668	81587.8	50645.3	118233
Viruses	ROTA	Rotavirus	2002	Incidence	Number	JOR	Jordan	Eastern Mediterranean	≥5 years	4782004	55919.6	30264.2	92630.7
Viruses	ROTA	Rotavirus	2002	Incidence	Number	JOR	Jordan	Eastern Mediterranean	All ages	5555672	137507	84332	209293
Viruses	ROTA	Rotavirus	2002	Incidence	Number	JPN	Japan	Western Pacific	<5 years	5917184	623918	234926	1.20523e+06
Viruses	ROTA	Rotavirus	2002	Incidence	Number	JPN	Japan	Western Pacific	≥5 years	121462388	421171	158585	813581
Viruses	ROTA	Rotavirus	2002	Incidence	Number	JPN	Japan	Western Pacific	All ages	127379572	1.04509e+06	393510	2.01881e+06
Viruses	ROTA	Rotavirus	2002	Incidence	Number	KAZ	Kazakhstan	Europe	<5 years	1179481	87999.5	58161.9	122361
Viruses	ROTA	Rotavirus	2002	Incidence	Number	KAZ	Kazakhstan	Europe	≥5 years	14434542	47834.6	28115.7	76026
Viruses	ROTA	Rotavirus	2002	Incidence	Number	KAZ	Kazakhstan	Europe	All ages	15614023	135834	88567.3	193870
Viruses	ROTA	Rotavirus	2002	Incidence	Number	KEN	Kenya	Africa	<5 years	5557240	1.75295e+06	1.13605e+06	2.46161e+06
Viruses	ROTA	Rotavirus	2002	Incidence	Number	KEN	Kenya	Africa	≥5 years	26571326	1.76792e+06	1.07771e+06	2.73327e+06
Viruses	ROTA	Rotavirus	2002	Incidence	Number	KEN	Kenya	Africa	All ages	32128566	3.52087e+06	2.30489e+06	5.05267e+06
Viruses	ROTA	Rotavirus	2002	Incidence	Number	KGZ	Kyrgyzstan	Europe	<5 years	538015	56403.1	38547.9	79720
Viruses	ROTA	Rotavirus	2002	Incidence	Number	KGZ	Kyrgyzstan	Europe	≥5 years	4556525	20364.5	11907	32543.6
Viruses	ROTA	Rotavirus	2002	Incidence	Number	KGZ	Kyrgyzstan	Europe	All ages	5094540	76767.6	51521.7	107532
Viruses	ROTA	Rotavirus	2002	Incidence	Number	KHM	Cambodia	Western Pacific	<5 years	1643265	509998	323951	732398
Viruses	ROTA	Rotavirus	2002	Incidence	Number	KHM	Cambodia	Western Pacific	≥5 years	11113676	221617	122915	349623
Viruses	ROTA	Rotavirus	2002	Incidence	Number	KHM	Cambodia	Western Pacific	All ages	12756941	731616	444502	1.0765e+06
Viruses	ROTA	Rotavirus	2002	Incidence	Number	KIR	Kiribati	Western Pacific	<5 years	13009	2635.27	1752.88	3786.22
Viruses	ROTA	Rotavirus	2002	Incidence	Number	KIR	Kiribati	Western Pacific	≥5 years	78284	2721.33	1703.32	4105.86
Viruses	ROTA	Rotavirus	2002	Incidence	Number	KIR	Kiribati	Western Pacific	All ages	91293	5356.6	3518.56	7725.33
Viruses	ROTA	Rotavirus	2002	Incidence	Number	KNA	Saint Kitts and Nevis	Americas	<5 years	4265	366.585	196.018	632.352
Viruses	ROTA	Rotavirus	2002	Incidence	Number	KNA	Saint Kitts and Nevis	Americas	≥5 years	41676	247.46	132.32	426.864
Viruses	ROTA	Rotavirus	2002	Incidence	Number	KNA	Saint Kitts and Nevis	Americas	All ages	45941	614.046	328.339	1059.22
Viruses	ROTA	Rotavirus	2002	Incidence	Number	KOR	South Korea	Western Pacific	<5 years	3071672	231106	87018.9	446430
Viruses	ROTA	Rotavirus	2002	Incidence	Number	KOR	South Korea	Western Pacific	≥5 years	44111050	156006	58741.4	301359
Viruses	ROTA	Rotavirus	2002	Incidence	Number	KOR	South Korea	Western Pacific	All ages	47182722	387112	145760	747789
Viruses	ROTA	Rotavirus	2002	Incidence	Number	KWT	Kuwait	Eastern Mediterranean	<5 years	203873	13037.3	5183.55	26286.2
Viruses	ROTA	Rotavirus	2002	Incidence	Number	KWT	Kuwait	Eastern Mediterranean	≥5 years	1830607	8800.7	3499.11	17744.3
Viruses	ROTA	Rotavirus	2002	Incidence	Number	KWT	Kuwait	Eastern Mediterranean	All ages	2034480	21838	8682.66	44030.5
Viruses	ROTA	Rotavirus	2002	Incidence	Number	LAO	Laos	Western Pacific	<5 years	821502	232828	155332	330232
Viruses	ROTA	Rotavirus	2002	Incidence	Number	LAO	Laos	Western Pacific	≥5 years	4745130	83163.7	49565.8	126949
Viruses	ROTA	Rotavirus	2002	Incidence	Number	LAO	Laos	Western Pacific	All ages	5566632	315992	210769	442909
Viruses	ROTA	Rotavirus	2002	Incidence	Number	LBN	Lebanon	Eastern Mediterranean	<5 years	450533	66574.4	40445.5	103839
Viruses	ROTA	Rotavirus	2002	Incidence	Number	LBN	Lebanon	Eastern Mediterranean	≥5 years	3987420	47578.5	25632.8	80333.9
Viruses	ROTA	Rotavirus	2002	Incidence	Number	LBN	Lebanon	Eastern Mediterranean	All ages	4437953	114153	70064.3	180201
Viruses	ROTA	Rotavirus	2002	Incidence	Number	LBR	Liberia	Africa	<5 years	526507	207128	142392	285638
Viruses	ROTA	Rotavirus	2002	Incidence	Number	LBR	Liberia	Africa	≥5 years	2535506	151589	95177.7	225036
Viruses	ROTA	Rotavirus	2002	Incidence	Number	LBR	Liberia	Africa	All ages	3062013	358717	240596	496556
Viruses	ROTA	Rotavirus	2002	Incidence	Number	LBY	Libya	Eastern Mediterranean	<5 years	564482	66700.2	41174.7	97238
Viruses	ROTA	Rotavirus	2002	Incidence	Number	LBY	Libya	Eastern Mediterranean	≥5 years	4890052	54555.1	29124.8	94268.4
Viruses	ROTA	Rotavirus	2002	Incidence	Number	LBY	Libya	Eastern Mediterranean	All ages	5454534	121255	71775.6	181946
Viruses	ROTA	Rotavirus	2002	Incidence	Number	LCA	Saint Lucia	Americas	<5 years	15830	1027.15	677.934	1481.05
Viruses	ROTA	Rotavirus	2002	Incidence	Number	LCA	Saint Lucia	Americas	≥5 years	145127	2781.19	1703.19	4554.98
Viruses	ROTA	Rotavirus	2002	Incidence	Number	LCA	Saint Lucia	Americas	All ages	160957	3808.35	2435.17	5892.28
Viruses	ROTA	Rotavirus	2002	Incidence	Number	LKA	Sri Lanka	South-East Asia	<5 years	1743391	266893	183861	372231
Viruses	ROTA	Rotavirus	2002	Incidence	Number	LKA	Sri Lanka	South-East Asia	≥5 years	17988799	326336	213923	495275
Viruses	ROTA	Rotavirus	2002	Incidence	Number	LKA	Sri Lanka	South-East Asia	All ages	19732190	593229	415279	842966
Viruses	ROTA	Rotavirus	2002	Incidence	Number	LSO	Lesotho	Africa	<5 years	257635	70443.5	48482.1	97360.9
Viruses	ROTA	Rotavirus	2002	Incidence	Number	LSO	Lesotho	Africa	≥5 years	1740867	123913	80349.6	188190
Viruses	ROTA	Rotavirus	2002	Incidence	Number	LSO	Lesotho	Africa	All ages	1998502	194357	131019	284363
Viruses	ROTA	Rotavirus	2002	Incidence	Number	LTU	Lithuania	Europe	<5 years	172597	21989.7	12282	38676.7
Viruses	ROTA	Rotavirus	2002	Incidence	Number	LTU	Lithuania	Europe	≥5 years	3283485	14844	8290.86	26108.4
Viruses	ROTA	Rotavirus	2002	Incidence	Number	LTU	Lithuania	Europe	All ages	3456082	36833.7	20572.9	64785.1
Viruses	ROTA	Rotavirus	2002	Incidence	Number	LUX	Luxembourg	Europe	<5 years	28216	2826.7	1578.81	4971.75
Viruses	ROTA	Rotavirus	2002	Incidence	Number	LUX	Luxembourg	Europe	≥5 years	416051	1908.14	1065.76	3356.14
Viruses	ROTA	Rotavirus	2002	Incidence	Number	LUX	Luxembourg	Europe	All ages	444267	4734.84	2644.57	8327.89
Viruses	ROTA	Rotavirus	2002	Incidence	Number	LVA	Latvia	Europe	<5 years	94938	14775.5	8252.63	25988
Viruses	ROTA	Rotavirus	2002	Incidence	Number	LVA	Latvia	Europe	≥5 years	2227305	9974.11	5570.87	17543
Viruses	ROTA	Rotavirus	2002	Incidence	Number	LVA	Latvia	Europe	All ages	2322243	24749.7	13823.5	43531
Viruses	ROTA	Rotavirus	2002	Incidence	Number	MAR	Morocco	Eastern Mediterranean	<5 years	3147194	696919	440305	1.00679e+06
Viruses	ROTA	Rotavirus	2002	Incidence	Number	MAR	Morocco	Eastern Mediterranean	≥5 years	25861771	274800	153768	464256
Viruses	ROTA	Rotavirus	2002	Incidence	Number	MAR	Morocco	Eastern Mediterranean	All ages	29008965	971720	610055	1.45975e+06
Viruses	ROTA	Rotavirus	2002	Incidence	Number	MCO	Monaco	Europe	<5 years	1494	206.41	115.287	363.044
Viruses	ROTA	Rotavirus	2002	Incidence	Number	MCO	Monaco	Europe	≥5 years	30947	139.335	77.8233	245.07
Viruses	ROTA	Rotavirus	2002	Incidence	Number	MCO	Monaco	Europe	All ages	32441	345.745	193.11	608.114
Viruses	ROTA	Rotavirus	2002	Incidence	Number	MDA	Moldova	Europe	<5 years	236675	28178.1	18653.2	39649.4
Viruses	ROTA	Rotavirus	2002	Incidence	Number	MDA	Moldova	Europe	≥5 years	3930060	15613	8898.08	24499.5
Viruses	ROTA	Rotavirus	2002	Incidence	Number	MDA	Moldova	Europe	All ages	4166735	43791	28453.7	62665.8
Viruses	ROTA	Rotavirus	2002	Incidence	Number	MDG	Madagascar	Africa	<5 years	3147430	1.22132e+06	748712	1.84683e+06
Viruses	ROTA	Rotavirus	2002	Incidence	Number	MDG	Madagascar	Africa	≥5 years	14143826	1.0456e+06	586175	1.78308e+06
Viruses	ROTA	Rotavirus	2002	Incidence	Number	MDG	Madagascar	Africa	All ages	17291256	2.26692e+06	1.36048e+06	3.52497e+06
Viruses	ROTA	Rotavirus	2002	Incidence	Number	MDV	Maldives	South-East Asia	<5 years	29656	7419.32	4967.4	10590.7
Viruses	ROTA	Rotavirus	2002	Incidence	Number	MDV	Maldives	South-East Asia	≥5 years	259528	4610.63	2809.22	7502.45
Viruses	ROTA	Rotavirus	2002	Incidence	Number	MDV	Maldives	South-East Asia	All ages	289184	12030	7940.93	17263.8
Viruses	ROTA	Rotavirus	2002	Incidence	Number	MEX	Mexico	Americas	<5 years	11428468	969582	575213	1.48783e+06
Viruses	ROTA	Rotavirus	2002	Incidence	Number	MEX	Mexico	Americas	≥5 years	89399685	1.02532e+06	594896	1.63307e+06
Viruses	ROTA	Rotavirus	2002	Incidence	Number	MEX	Mexico	Americas	All ages	100828153	1.9949e+06	1.21352e+06	2.97641e+06
Viruses	ROTA	Rotavirus	2002	Incidence	Number	MHL	Marshall Islands	Western Pacific	<5 years	8028	1354.96	930.587	1918.54
Viruses	ROTA	Rotavirus	2002	Incidence	Number	MHL	Marshall Islands	Western Pacific	≥5 years	43270	865.827	553.068	1338.07
Viruses	ROTA	Rotavirus	2002	Incidence	Number	MHL	Marshall Islands	Western Pacific	All ages	51298	2220.79	1534.65	3149.55
Viruses	ROTA	Rotavirus	2002	Incidence	Number	MKD	North Macedonia	Europe	<5 years	143422	11033.9	7336.3	15565.5
Viruses	ROTA	Rotavirus	2002	Incidence	Number	MKD	North Macedonia	Europe	≥5 years	1927464	1887.36	1051.63	3038.38
Viruses	ROTA	Rotavirus	2002	Incidence	Number	MKD	North Macedonia	Europe	All ages	2070886	12921.2	8476.7	18295.4
Viruses	ROTA	Rotavirus	2002	Incidence	Number	MLI	Mali	Africa	<5 years	2258992	824382	534819	1.16355e+06
Viruses	ROTA	Rotavirus	2002	Incidence	Number	MLI	Mali	Africa	≥5 years	9835149	613215	362368	982572
Viruses	ROTA	Rotavirus	2002	Incidence	Number	MLI	Mali	Africa	All ages	12094141	1.4376e+06	920777	2.09042e+06
Viruses	ROTA	Rotavirus	2002	Incidence	Number	MLT	Malta	Europe	<5 years	22251	2571.82	1436.45	4523.46
Viruses	ROTA	Rotavirus	2002	Incidence	Number	MLT	Malta	Europe	≥5 years	381957	1736.09	969.662	3053.52
Viruses	ROTA	Rotavirus	2002	Incidence	Number	MLT	Malta	Europe	All ages	404208	4307.91	2406.11	7576.98
Viruses	ROTA	Rotavirus	2002	Incidence	Number	MMR	Myanmar	South-East Asia	<5 years	4845951	1.70202e+06	1.21075e+06	2.31595e+06
Viruses	ROTA	Rotavirus	2002	Incidence	Number	MMR	Myanmar	South-East Asia	≥5 years	41160381	642187	408708	973149
Viruses	ROTA	Rotavirus	2002	Incidence	Number	MMR	Myanmar	South-East Asia	All ages	46006332	2.34421e+06	1.67673e+06	3.23849e+06
Viruses	ROTA	Rotavirus	2002	Incidence	Number	MNE	Montenegro	Europe	<5 years	42272	1447.44	917.234	2151.49
Viruses	ROTA	Rotavirus	2002	Incidence	Number	MNE	Montenegro	Europe	≥5 years	591608	431.868	243.532	700.782
Viruses	ROTA	Rotavirus	2002	Incidence	Number	MNE	Montenegro	Europe	All ages	633880	1879.31	1179.81	2782.1
Viruses	ROTA	Rotavirus	2002	Incidence	Number	MNG	Mongolia	Western Pacific	<5 years	244494	28284.3	18754.2	41153.4
Viruses	ROTA	Rotavirus	2002	Incidence	Number	MNG	Mongolia	Western Pacific	≥5 years	2244509	6987.2	3749.68	11567.1
Viruses	ROTA	Rotavirus	2002	Incidence	Number	MNG	Mongolia	Western Pacific	All ages	2489003	35271.5	23329.3	49698.7
Viruses	ROTA	Rotavirus	2002	Incidence	Number	MOZ	Mozambique	Africa	<5 years	3323503	984018	643128	1.493e+06
Viruses	ROTA	Rotavirus	2002	Incidence	Number	MOZ	Mozambique	Africa	≥5 years	15421458	598720	362966	964066
Viruses	ROTA	Rotavirus	2002	Incidence	Number	MOZ	Mozambique	Africa	All ages	18744961	1.58274e+06	1.02117e+06	2.39795e+06
Viruses	ROTA	Rotavirus	2002	Incidence	Number	MRT	Mauritania	Africa	<5 years	447436	157946	108318	218555
Viruses	ROTA	Rotavirus	2002	Incidence	Number	MRT	Mauritania	Africa	≥5 years	2260173	145582	94137.5	220822
Viruses	ROTA	Rotavirus	2002	Incidence	Number	MRT	Mauritania	Africa	All ages	2707609	303527	207832	427110
Viruses	ROTA	Rotavirus	2002	Incidence	Number	MUS	Mauritius	Africa	<5 years	97500	20796.2	13736.5	29123.3
Viruses	ROTA	Rotavirus	2002	Incidence	Number	MUS	Mauritius	Africa	≥5 years	1132432	21872.6	12743	33334.5
Viruses	ROTA	Rotavirus	2002	Incidence	Number	MUS	Mauritius	Africa	All ages	1229932	42668.8	27322	60346.6
Viruses	ROTA	Rotavirus	2002	Incidence	Number	MWI	Malawi	Africa	<5 years	2137289	670363	428249	978186
Viruses	ROTA	Rotavirus	2002	Incidence	Number	MWI	Malawi	Africa	≥5 years	9596722	480801	277129	765782
Viruses	ROTA	Rotavirus	2002	Incidence	Number	MWI	Malawi	Africa	All ages	11734011	1.15116e+06	715669	1.66907e+06
Viruses	ROTA	Rotavirus	2002	Incidence	Number	MYS	Malaysia	Western Pacific	<5 years	2631760	255991	164591	402361
Viruses	ROTA	Rotavirus	2002	Incidence	Number	MYS	Malaysia	Western Pacific	≥5 years	21182058	403484	227478	691092
Viruses	ROTA	Rotavirus	2002	Incidence	Number	MYS	Malaysia	Western Pacific	All ages	23813818	659475	401468	1.06344e+06
Viruses	ROTA	Rotavirus	2002	Incidence	Number	NAM	Namibia	Africa	<5 years	264537	53559.3	35588.2	74153.7
Viruses	ROTA	Rotavirus	2002	Incidence	Number	NAM	Namibia	Africa	≥5 years	1610420	101844	62555	148949
Viruses	ROTA	Rotavirus	2002	Incidence	Number	NAM	Namibia	Africa	All ages	1874957	155403	100760	216511
Viruses	ROTA	Rotavirus	2002	Incidence	Number	NER	Niger	Africa	<5 years	2490725	1.0403e+06	730200	1.40431e+06
Viruses	ROTA	Rotavirus	2002	Incidence	Number	NER	Niger	Africa	≥5 years	9639808	507140	314581	755389
Viruses	ROTA	Rotavirus	2002	Incidence	Number	NER	Niger	Africa	All ages	12130533	1.54744e+06	1.05587e+06	2.11942e+06
Viruses	ROTA	Rotavirus	2002	Incidence	Number	NGA	Nigeria	Africa	<5 years	23272178	8.66409e+06	5.7454e+06	1.28583e+07
Viruses	ROTA	Rotavirus	2002	Incidence	Number	NGA	Nigeria	Africa	≥5 years	108361652	6.69827e+06	3.85742e+06	1.12756e+07
Viruses	ROTA	Rotavirus	2002	Incidence	Number	NGA	Nigeria	Africa	All ages	131633830	1.53624e+07	9.88173e+06	2.40095e+07
Viruses	ROTA	Rotavirus	2002	Incidence	Number	NIC	Nicaragua	Americas	<5 years	671616	113120	69271.8	177502
Viruses	ROTA	Rotavirus	2002	Incidence	Number	NIC	Nicaragua	Americas	≥5 years	4447844	71662.1	39856.1	120545
Viruses	ROTA	Rotavirus	2002	Incidence	Number	NIC	Nicaragua	Americas	All ages	5119460	184782	111166	276195
Viruses	ROTA	Rotavirus	2002	Incidence	Number	NIU	Niue	Western Pacific	<5 years	187	9.60518	3.61666	18.5544
Viruses	ROTA	Rotavirus	2002	Incidence	Number	NIU	Niue	Western Pacific	≥5 years	1774	6.4839	2.4414	12.525
Viruses	ROTA	Rotavirus	2002	Incidence	Number	NIU	Niue	Western Pacific	All ages	1961	16.0891	6.05806	31.0795
Viruses	ROTA	Rotavirus	2002	Incidence	Number	NLD	Netherlands	Europe	<5 years	1030368	103348	57723.3	181774
Viruses	ROTA	Rotavirus	2002	Incidence	Number	NLD	Netherlands	Europe	≥5 years	15212627	69764.2	38965.6	122705
Viruses	ROTA	Rotavirus	2002	Incidence	Number	NLD	Netherlands	Europe	All ages	16242995	173112	96688.9	304479
Viruses	ROTA	Rotavirus	2002	Incidence	Number	NOR	Norway	Europe	<5 years	296358	28784.3	16077	50627.4
Viruses	ROTA	Rotavirus	2002	Incidence	Number	NOR	Norway	Europe	≥5 years	4227615	19430.6	10852.6	34175.6
Viruses	ROTA	Rotavirus	2002	Incidence	Number	NOR	Norway	Europe	All ages	4523973	48214.9	26929.6	84803
Viruses	ROTA	Rotavirus	2002	Incidence	Number	NPL	Nepal	South-East Asia	<5 years	3546144	885654	583198	1.25653e+06
Viruses	ROTA	Rotavirus	2002	Incidence	Number	NPL	Nepal	South-East Asia	≥5 years	21597184	637838	383725	968504
Viruses	ROTA	Rotavirus	2002	Incidence	Number	NPL	Nepal	South-East Asia	All ages	25143328	1.52349e+06	1.01038e+06	2.15814e+06
Viruses	ROTA	Rotavirus	2002	Incidence	Number	NRU	Nauru	Western Pacific	<5 years	1289	49.51	18.6421	95.6391
Viruses	ROTA	Rotavirus	2002	Incidence	Number	NRU	Nauru	Western Pacific	≥5 years	8819	33.4213	12.5842	64.5604
Viruses	ROTA	Rotavirus	2002	Incidence	Number	NRU	Nauru	Western Pacific	All ages	10108	82.9314	31.2264	160.2
Viruses	ROTA	Rotavirus	2002	Incidence	Number	NZL	New Zealand	Western Pacific	<5 years	281081	19173.1	7219.3	37036.9
Viruses	ROTA	Rotavirus	2002	Incidence	Number	NZL	New Zealand	Western Pacific	≥5 years	3633314	12942.7	4873.33	25001.5
Viruses	ROTA	Rotavirus	2002	Incidence	Number	NZL	New Zealand	Western Pacific	All ages	3914395	32115.8	12092.6	62038.4
Viruses	ROTA	Rotavirus	2002	Incidence	Number	OMN	Oman	Eastern Mediterranean	<5 years	261023	14892.5	5921.17	30026.7
Viruses	ROTA	Rotavirus	2002	Incidence	Number	OMN	Oman	Eastern Mediterranean	≥5 years	2062964	10053	3997.04	20269.3
Viruses	ROTA	Rotavirus	2002	Incidence	Number	OMN	Oman	Eastern Mediterranean	All ages	2323987	24945.5	9918.2	50296
Viruses	ROTA	Rotavirus	2002	Incidence	Number	PAK	Pakistan	Eastern Mediterranean	<5 years	25232500	7.59551e+06	4.86331e+06	1.10144e+07
Viruses	ROTA	Rotavirus	2002	Incidence	Number	PAK	Pakistan	Eastern Mediterranean	≥5 years	136163154	5.65062e+06	3.45295e+06	9.30534e+06
Viruses	ROTA	Rotavirus	2002	Incidence	Number	PAK	Pakistan	Eastern Mediterranean	All ages	161395654	1.32461e+07	8.61441e+06	1.98644e+07
Viruses	ROTA	Rotavirus	2002	Incidence	Number	PAN	Panama	Americas	<5 years	343972	24730.7	13223.8	42659.9
Viruses	ROTA	Rotavirus	2002	Incidence	Number	PAN	Panama	Americas	≥5 years	2755316	16694.3	8926.65	28797.2
Viruses	ROTA	Rotavirus	2002	Incidence	Number	PAN	Panama	Americas	All ages	3099288	41425	22150.5	71457.2
Viruses	ROTA	Rotavirus	2002	Incidence	Number	PER	Peru	Americas	<5 years	3052091	888185	578584	1.30653e+06
Viruses	ROTA	Rotavirus	2002	Incidence	Number	PER	Peru	Americas	≥5 years	24082842	564787	326735	946410
Viruses	ROTA	Rotavirus	2002	Incidence	Number	PER	Peru	Americas	All ages	27134933	1.45297e+06	933026	2.19721e+06
Viruses	ROTA	Rotavirus	2002	Incidence	Number	PHL	Philippines	Western Pacific	<5 years	11203177	3.58797e+06	2.34434e+06	5.24422e+06
Viruses	ROTA	Rotavirus	2002	Incidence	Number	PHL	Philippines	Western Pacific	≥5 years	71040171	1.91282e+06	1.11614e+06	2.98256e+06
Viruses	ROTA	Rotavirus	2002	Incidence	Number	PHL	Philippines	Western Pacific	All ages	82243348	5.50078e+06	3.61053e+06	7.88667e+06
Viruses	ROTA	Rotavirus	2002	Incidence	Number	PLW	Palau	Western Pacific	<5 years	1314	171.949	115.417	246.486
Viruses	ROTA	Rotavirus	2002	Incidence	Number	PLW	Palau	Western Pacific	≥5 years	18112	346.849	217.859	542.788
Viruses	ROTA	Rotavirus	2002	Incidence	Number	PLW	Palau	Western Pacific	All ages	19426	518.798	345.682	773.783
Viruses	ROTA	Rotavirus	2002	Incidence	Number	PNG	Papua New Guinea	Western Pacific	<5 years	868091	247390	150652	364206
Viruses	ROTA	Rotavirus	2002	Incidence	Number	PNG	Papua New Guinea	Western Pacific	≥5 years	4957044	142750	78031.6	217523
Viruses	ROTA	Rotavirus	2002	Incidence	Number	PNG	Papua New Guinea	Western Pacific	All ages	5825135	390139	228893	577469
Viruses	ROTA	Rotavirus	2002	Incidence	Number	POL	Poland	Europe	<5 years	1919828	243315	135899	427955
Viruses	ROTA	Rotavirus	2002	Incidence	Number	POL	Poland	Europe	≥5 years	36321473	164248	91737.8	288888
Viruses	ROTA	Rotavirus	2002	Incidence	Number	POL	Poland	Europe	All ages	38241301	407563	227637	716843
Viruses	ROTA	Rotavirus	2002	Incidence	Number	PRK	North Korea	South-East Asia	<5 years	1964529	272210	186076	383115
Viruses	ROTA	Rotavirus	2002	Incidence	Number	PRK	North Korea	South-East Asia	≥5 years	21921059	194400	122889	302124
Viruses	ROTA	Rotavirus	2002	Incidence	Number	PRK	North Korea	South-East Asia	All ages	23885588	466610	320087	659439
Viruses	ROTA	Rotavirus	2002	Incidence	Number	PRT	Portugal	Europe	<5 years	556839	66089.5	36913.2	116242
Viruses	ROTA	Rotavirus	2002	Incidence	Number	PRT	Portugal	Europe	≥5 years	9830319	44613.2	24917.9	78468.1
Viruses	ROTA	Rotavirus	2002	Incidence	Number	PRT	Portugal	Europe	All ages	10387158	110703	61831.1	194710
Viruses	ROTA	Rotavirus	2002	Incidence	Number	PRY	Paraguay	Americas	<5 years	669497	169660	116412	233690
Viruses	ROTA	Rotavirus	2002	Incidence	Number	PRY	Paraguay	Americas	≥5 years	4557965	69200.5	44029.7	109706
Viruses	ROTA	Rotavirus	2002	Incidence	Number	PRY	Paraguay	Americas	All ages	5227462	238860	165521	332467
Viruses	ROTA	Rotavirus	2002	Incidence	Number	QAT	Qatar	Eastern Mediterranean	<5 years	56487	4450.41	1769.46	8973.07
Viruses	ROTA	Rotavirus	2002	Incidence	Number	QAT	Qatar	Eastern Mediterranean	≥5 years	638004	3004.21	1194.46	6057.2
Viruses	ROTA	Rotavirus	2002	Incidence	Number	QAT	Qatar	Eastern Mediterranean	All ages	694491	7454.62	2963.92	15030.3
Viruses	ROTA	Rotavirus	2002	Incidence	Number	ROU	Romania	Europe	<5 years	1118567	139048	77663.1	244566
Viruses	ROTA	Rotavirus	2002	Incidence	Number	ROU	Romania	Europe	≥5 years	20735387	93863.5	52425.9	165092
Viruses	ROTA	Rotavirus	2002	Incidence	Number	ROU	Romania	Europe	All ages	21853954	232912	130089	409658
Viruses	ROTA	Rotavirus	2002	Incidence	Number	RUS	Russia	Europe	<5 years	6308281	922102	530567	1.43858e+06
Viruses	ROTA	Rotavirus	2002	Incidence	Number	RUS	Russia	Europe	≥5 years	139442350	763307	398921	1.22233e+06
Viruses	ROTA	Rotavirus	2002	Incidence	Number	RUS	Russia	Europe	All ages	145750631	1.68541e+06	959735	2.55814e+06
Viruses	ROTA	Rotavirus	2002	Incidence	Number	RWA	Rwanda	Africa	<5 years	1395637	475059	332118	642310
Viruses	ROTA	Rotavirus	2002	Incidence	Number	RWA	Rwanda	Africa	≥5 years	6930785	279044	174955	420307
Viruses	ROTA	Rotavirus	2002	Incidence	Number	RWA	Rwanda	Africa	All ages	8326422	754103	519100	1.03386e+06
Viruses	ROTA	Rotavirus	2002	Incidence	Number	SAU	Saudi Arabia	Eastern Mediterranean	<5 years	2167989	111980	44522.7	225778
Viruses	ROTA	Rotavirus	2002	Incidence	Number	SAU	Saudi Arabia	Eastern Mediterranean	≥5 years	15306626	75591.2	30054.7	152410
Viruses	ROTA	Rotavirus	2002	Incidence	Number	SAU	Saudi Arabia	Eastern Mediterranean	All ages	17474615	187571	74577.3	378188
Viruses	ROTA	Rotavirus	2002	Incidence	Number	SDN	Sudan	Eastern Mediterranean	<5 years	5095395	1.96421e+06	1.17993e+06	2.99235e+06
Viruses	ROTA	Rotavirus	2002	Incidence	Number	SDN	Sudan	Eastern Mediterranean	≥5 years	23774639	560123	309237	935888
Viruses	ROTA	Rotavirus	2002	Incidence	Number	SDN	Sudan	Eastern Mediterranean	All ages	28870034	2.52433e+06	1.47831e+06	3.74982e+06
Viruses	ROTA	Rotavirus	2002	Incidence	Number	SEAR	South-East Asian Region	South-East Asia	<5 years	191275060	4.7252e+07	3.24322e+07	6.53601e+07
Viruses	ROTA	Rotavirus	2002	Incidence	Number	SEAR	South-East Asian Region	South-East Asia	≥5 years	1435652441	6.53898e+07	4.13415e+07	1.00597e+08
Viruses	ROTA	Rotavirus	2002	Incidence	Number	SEAR	South-East Asian Region	South-East Asia	All ages	1626927501	1.12642e+08	7.56102e+07	1.62325e+08
Viruses	ROTA	Rotavirus	2002	Incidence	Number	SEN	Senegal	Africa	<5 years	1721644	650470	417645	1.03997e+06
Viruses	ROTA	Rotavirus	2002	Incidence	Number	SEN	Senegal	Africa	≥5 years	8615435	494434	286975	815798
Viruses	ROTA	Rotavirus	2002	Incidence	Number	SEN	Senegal	Africa	All ages	10337079	1.1449e+06	711668	1.77323e+06
Viruses	ROTA	Rotavirus	2002	Incidence	Number	SGP	Singapore	Western Pacific	<5 years	240731	20340.8	7658.98	39292.6
Viruses	ROTA	Rotavirus	2002	Incidence	Number	SGP	Singapore	Western Pacific	≥5 years	3912066	13730.9	5170.13	26524.2
Viruses	ROTA	Rotavirus	2002	Incidence	Number	SGP	Singapore	Western Pacific	All ages	4152797	34071.7	12829.1	65816.8
Viruses	ROTA	Rotavirus	2002	Incidence	Number	SLB	Solomon Islands	Western Pacific	<5 years	73117	9811.7	6394.6	13712.5
Viruses	ROTA	Rotavirus	2002	Incidence	Number	SLB	Solomon Islands	Western Pacific	≥5 years	380303	8924.29	5448.39	13463.1
Viruses	ROTA	Rotavirus	2002	Incidence	Number	SLB	Solomon Islands	Western Pacific	All ages	453420	18736	12286.3	26625.4
Viruses	ROTA	Rotavirus	2002	Incidence	Number	SLE	Sierra Leone	Africa	<5 years	854356	313920	218123	435140
Viruses	ROTA	Rotavirus	2002	Incidence	Number	SLE	Sierra Leone	Africa	≥5 years	4010578	221734	138708	330040
Viruses	ROTA	Rotavirus	2002	Incidence	Number	SLE	Sierra Leone	Africa	All ages	4864934	535654	361225	740296
Viruses	ROTA	Rotavirus	2002	Incidence	Number	SLV	El Salvador	Americas	<5 years	724999	112788	76241.5	155739
Viruses	ROTA	Rotavirus	2002	Incidence	Number	SLV	El Salvador	Americas	≥5 years	5254022	100857	62733.1	154721
Viruses	ROTA	Rotavirus	2002	Incidence	Number	SLV	El Salvador	Americas	All ages	5979021	213645	145347	299448
Viruses	ROTA	Rotavirus	2002	Incidence	Number	SMR	San Marino	Europe	<5 years	1447	173.801	97.0738	305.691
Viruses	ROTA	Rotavirus	2002	Incidence	Number	SMR	San Marino	Europe	≥5 years	25869	117.323	65.5289	206.354
Viruses	ROTA	Rotavirus	2002	Incidence	Number	SMR	San Marino	Europe	All ages	27316	291.124	162.603	512.045
Viruses	ROTA	Rotavirus	2002	Incidence	Number	SOM	Somalia	Eastern Mediterranean	<5 years	1904137	608704	397878	858541
Viruses	ROTA	Rotavirus	2002	Incidence	Number	SOM	Somalia	Eastern Mediterranean	≥5 years	7474021	331839	205855	510362
Viruses	ROTA	Rotavirus	2002	Incidence	Number	SOM	Somalia	Eastern Mediterranean	All ages	9378158	940544	604296	1.35885e+06
Viruses	ROTA	Rotavirus	2002	Incidence	Number	SRB	Serbia	Europe	<5 years	360567	13831.6	8596.91	20751
Viruses	ROTA	Rotavirus	2002	Incidence	Number	SRB	Serbia	Europe	≥5 years	7269943	5398.26	3028.72	8554.3
Viruses	ROTA	Rotavirus	2002	Incidence	Number	SRB	Serbia	Europe	All ages	7630510	19229.8	12112.9	28430.8
Viruses	ROTA	Rotavirus	2002	Incidence	Number	SSD	South Sudan	Africa	<5 years	1247067	488449	335269	663868
Viruses	ROTA	Rotavirus	2002	Incidence	Number	SSD	South Sudan	Africa	≥5 years	5202306	335980	212087	511085
Viruses	ROTA	Rotavirus	2002	Incidence	Number	SSD	South Sudan	Africa	All ages	6449373	824429	553976	1.14814e+06
Viruses	ROTA	Rotavirus	2002	Incidence	Number	STP	Sao Tome and Principe	Africa	<5 years	22967	5090.11	3531.2	6947.5
Viruses	ROTA	Rotavirus	2002	Incidence	Number	STP	Sao Tome and Principe	Africa	≥5 years	125000	4810.99	3062	7359.58
Viruses	ROTA	Rotavirus	2002	Incidence	Number	STP	Sao Tome and Principe	Africa	All ages	147967	9901.1	6717	13967.1
Viruses	ROTA	Rotavirus	2002	Incidence	Number	SUR	Suriname	Americas	<5 years	56628	5126.33	3448.73	7143.6
Viruses	ROTA	Rotavirus	2002	Incidence	Number	SUR	Suriname	Americas	≥5 years	434929	6033.97	3775.48	9505.76
Viruses	ROTA	Rotavirus	2002	Incidence	Number	SUR	Suriname	Americas	All ages	491557	11160.3	7378.31	15735.8
Viruses	ROTA	Rotavirus	2002	Incidence	Number	SVK	Slovakia	Europe	<5 years	274917	34221.1	19113.6	60189.9
Viruses	ROTA	Rotavirus	2002	Incidence	Number	SVK	Slovakia	Europe	≥5 years	5103548	23100.7	12902.5	40630.7
Viruses	ROTA	Rotavirus	2002	Incidence	Number	SVK	Slovakia	Europe	All ages	5378465	57321.8	32016.1	100821
Viruses	ROTA	Rotavirus	2002	Incidence	Number	SVN	Slovenia	Europe	<5 years	90164	12670	7076.63	22284.7
Viruses	ROTA	Rotavirus	2002	Incidence	Number	SVN	Slovenia	Europe	≥5 years	1901159	8552.8	4777.02	15043.1
Viruses	ROTA	Rotavirus	2002	Incidence	Number	SVN	Slovenia	Europe	All ages	1991323	21222.8	11853.7	37327.8
Viruses	ROTA	Rotavirus	2002	Incidence	Number	SWE	Sweden	Europe	<5 years	455771	56685.7	31660.8	99701.8
Viruses	ROTA	Rotavirus	2002	Incidence	Number	SWE	Sweden	Europe	≥5 years	8453408	38265.2	21372.4	67302.9
Viruses	ROTA	Rotavirus	2002	Incidence	Number	SWE	Sweden	Europe	All ages	8909179	94950.9	53033.2	167005
Viruses	ROTA	Rotavirus	2002	Incidence	Number	SWZ	Eswatini	Africa	<5 years	150361	42822.4	29973.2	58596.7
Viruses	ROTA	Rotavirus	2002	Incidence	Number	SWZ	Eswatini	Africa	≥5 years	905223	65955.6	42725.7	99509.7
Viruses	ROTA	Rotavirus	2002	Incidence	Number	SWZ	Eswatini	Africa	All ages	1055584	108778	73303.2	157077
Viruses	ROTA	Rotavirus	2002	Incidence	Number	SYC	Seychelles	Africa	<5 years	7323	693.86	452.519	997.203
Viruses	ROTA	Rotavirus	2002	Incidence	Number	SYC	Seychelles	Africa	≥5 years	77922	1119.81	667.431	1680.16
Viruses	ROTA	Rotavirus	2002	Incidence	Number	SYC	Seychelles	Africa	All ages	85245	1813.67	1169.28	2566.42
Viruses	ROTA	Rotavirus	2002	Incidence	Number	SYR	Syria	Eastern Mediterranean	<5 years	2503298	312449	202899	461845
Viruses	ROTA	Rotavirus	2002	Incidence	Number	SYR	Syria	Eastern Mediterranean	≥5 years	14755600	192729	109722	310517
Viruses	ROTA	Rotavirus	2002	Incidence	Number	SYR	Syria	Eastern Mediterranean	All ages	17258898	505178	325758	739266
Viruses	ROTA	Rotavirus	2002	Incidence	Number	TCD	Chad	Africa	<5 years	1842063	727293	510486	971575
Viruses	ROTA	Rotavirus	2002	Incidence	Number	TCD	Chad	Africa	≥5 years	7112429	363040	229394	554309
Viruses	ROTA	Rotavirus	2002	Incidence	Number	TCD	Chad	Africa	All ages	8954492	1.09033e+06	741749	1.49031e+06
Viruses	ROTA	Rotavirus	2002	Incidence	Number	TGO	Togo	Africa	<5 years	864139	322251	223273	445722
Viruses	ROTA	Rotavirus	2002	Incidence	Number	TGO	Togo	Africa	≥5 years	4481298	234408	147251	353831
Viruses	ROTA	Rotavirus	2002	Incidence	Number	TGO	Togo	Africa	All ages	5345437	556659	378930	785275
Viruses	ROTA	Rotavirus	2002	Incidence	Number	THA	Thailand	South-East Asia	<5 years	4749723	792894	491462	1.12765e+06
Viruses	ROTA	Rotavirus	2002	Incidence	Number	THA	Thailand	South-East Asia	≥5 years	59211969	1.04746e+06	611661	1.66771e+06
Viruses	ROTA	Rotavirus	2002	Incidence	Number	THA	Thailand	South-East Asia	All ages	63961692	1.84035e+06	1.1282e+06	2.70128e+06
Viruses	ROTA	Rotavirus	2002	Incidence	Number	TJK	Tajikistan	Europe	<5 years	882256	213608	147374	297665
Viruses	ROTA	Rotavirus	2002	Incidence	Number	TJK	Tajikistan	Europe	≥5 years	5586426	82868.9	52140.7	124311
Viruses	ROTA	Rotavirus	2002	Incidence	Number	TJK	Tajikistan	Europe	All ages	6468682	296477	202296	416775
Viruses	ROTA	Rotavirus	2002	Incidence	Number	TKM	Turkmenistan	Europe	<5 years	526397	89421	59375.5	124971
Viruses	ROTA	Rotavirus	2002	Incidence	Number	TKM	Turkmenistan	Europe	≥5 years	4195849	28255	16237.9	43175.7
Viruses	ROTA	Rotavirus	2002	Incidence	Number	TKM	Turkmenistan	Europe	All ages	4722246	117676	78267.6	164579
Viruses	ROTA	Rotavirus	2002	Incidence	Number	TLS	Timor-Leste	South-East Asia	<5 years	140567	48521.1	34007	67242.3
Viruses	ROTA	Rotavirus	2002	Incidence	Number	TLS	Timor-Leste	South-East Asia	≥5 years	707921	17070.2	10732.7	26091.2
Viruses	ROTA	Rotavirus	2002	Incidence	Number	TLS	Timor-Leste	South-East Asia	All ages	848488	65591.3	46687.7	91196.4
Viruses	ROTA	Rotavirus	2002	Incidence	Number	TON	Tonga	Western Pacific	<5 years	14187	1196.56	783.951	1753.9
Viruses	ROTA	Rotavirus	2002	Incidence	Number	TON	Tonga	Western Pacific	≥5 years	89400	1893.16	1134.94	3039.24
Viruses	ROTA	Rotavirus	2002	Incidence	Number	TON	Tonga	Western Pacific	All ages	103587	3089.73	2032.82	4691.03
Viruses	ROTA	Rotavirus	2002	Incidence	Number	TTO	Trinidad and Tobago	Americas	<5 years	95303	10602	5669.03	18288.2
Viruses	ROTA	Rotavirus	2002	Incidence	Number	TTO	Trinidad and Tobago	Americas	≥5 years	1233355	7156.79	3826.84	12345.3
Viruses	ROTA	Rotavirus	2002	Incidence	Number	TTO	Trinidad and Tobago	Americas	All ages	1328658	17758.8	9495.87	30633.5
Viruses	ROTA	Rotavirus	2002	Incidence	Number	TUN	Tunisia	Eastern Mediterranean	<5 years	851607	101917	68425.4	140383
Viruses	ROTA	Rotavirus	2002	Incidence	Number	TUN	Tunisia	Eastern Mediterranean	≥5 years	9069525	87570.7	52258.8	140144
Viruses	ROTA	Rotavirus	2002	Incidence	Number	TUN	Tunisia	Eastern Mediterranean	All ages	9921132	189488	125473	272117
Viruses	ROTA	Rotavirus	2002	Incidence	Number	TUR	Turkey	Europe	<5 years	6636039	945374	602161	1.37184e+06
Viruses	ROTA	Rotavirus	2002	Incidence	Number	TUR	Turkey	Europe	≥5 years	60015986	640937	358102	1.02841e+06
Viruses	ROTA	Rotavirus	2002	Incidence	Number	TUR	Turkey	Europe	All ages	66652025	1.58631e+06	986439	2.33142e+06
Viruses	ROTA	Rotavirus	2002	Incidence	Number	TUV	Tuvalu	Western Pacific	<5 years	1212	109.061	73.3585	158.065
Viruses	ROTA	Rotavirus	2002	Incidence	Number	TUV	Tuvalu	Western Pacific	≥5 years	8392	148.333	93.079	234.792
Viruses	ROTA	Rotavirus	2002	Incidence	Number	TUV	Tuvalu	Western Pacific	All ages	9604	257.394	173.825	380.587
Viruses	ROTA	Rotavirus	2002	Incidence	Number	TZA	Tanzania	Africa	<5 years	6245921	1.76193e+06	1.20137e+06	2.5682e+06
Viruses	ROTA	Rotavirus	2002	Incidence	Number	TZA	Tanzania	Africa	≥5 years	29402800	1.81223e+06	1.06887e+06	2.99268e+06
Viruses	ROTA	Rotavirus	2002	Incidence	Number	TZA	Tanzania	Africa	All ages	35648721	3.57416e+06	2.33603e+06	5.48012e+06
Viruses	ROTA	Rotavirus	2002	Incidence	Number	UGA	Uganda	Africa	<5 years	5014141	1.54588e+06	1.05371e+06	2.15766e+06
Viruses	ROTA	Rotavirus	2002	Incidence	Number	UGA	Uganda	Africa	≥5 years	20101934	1.00607e+06	621355	1.54265e+06
Viruses	ROTA	Rotavirus	2002	Incidence	Number	UGA	Uganda	Africa	All ages	25116075	2.55195e+06	1.71397e+06	3.58503e+06
Viruses	ROTA	Rotavirus	2002	Incidence	Number	UKR	Ukraine	Europe	<5 years	1971049	158109	100125	249036
Viruses	ROTA	Rotavirus	2002	Incidence	Number	UKR	Ukraine	Europe	≥5 years	46902013	125802	74426.5	200028
Viruses	ROTA	Rotavirus	2002	Incidence	Number	UKR	Ukraine	Europe	All ages	48873062	283911	180666	421356
Viruses	ROTA	Rotavirus	2002	Incidence	Number	URY	Uruguay	Americas	<5 years	259371	26151.2	13983.4	45110.3
Viruses	ROTA	Rotavirus	2002	Incidence	Number	URY	Uruguay	Americas	≥5 years	3017937	17653.2	9439.39	30451.3
Viruses	ROTA	Rotavirus	2002	Incidence	Number	URY	Uruguay	Americas	All ages	3277308	43804.4	23422.8	75561.6
Viruses	ROTA	Rotavirus	2002	Incidence	Number	USA	United States	Americas	<5 years	19281369	2.27961e+06	1.21894e+06	3.93229e+06
Viruses	ROTA	Rotavirus	2002	Incidence	Number	USA	United States	Americas	≥5 years	266403212	1.53883e+06	822836	2.65446e+06
Viruses	ROTA	Rotavirus	2002	Incidence	Number	USA	United States	Americas	All ages	285684581	3.81845e+06	2.04178e+06	6.58674e+06
Viruses	ROTA	Rotavirus	2002	Incidence	Number	UZB	Uzbekistan	Europe	<5 years	2656935	151667	103622	214496
Viruses	ROTA	Rotavirus	2002	Incidence	Number	UZB	Uzbekistan	Europe	≥5 years	22587276	75275.8	43531.4	122152
Viruses	ROTA	Rotavirus	2002	Incidence	Number	UZB	Uzbekistan	Europe	All ages	25244211	226942	153189	326684
Viruses	ROTA	Rotavirus	2002	Incidence	Number	VCT	Saint Vincent and the Grenadines	Americas	<5 years	11509	650.388	441.095	911.678
Viruses	ROTA	Rotavirus	2002	Incidence	Number	VCT	Saint Vincent and the Grenadines	Americas	≥5 years	101919	1527.69	943.601	2400.22
Viruses	ROTA	Rotavirus	2002	Incidence	Number	VCT	Saint Vincent and the Grenadines	Americas	All ages	113428	2178.08	1394.75	3250.07
Viruses	ROTA	Rotavirus	2002	Incidence	Number	VEN	Venezuela	Americas	<5 years	2855372	340081	207901	503436
Viruses	ROTA	Rotavirus	2002	Incidence	Number	VEN	Venezuela	Americas	≥5 years	22348859	282168	159352	439810
Viruses	ROTA	Rotavirus	2002	Incidence	Number	VEN	Venezuela	Americas	All ages	25204231	622249	361917	951151
Viruses	ROTA	Rotavirus	2002	Incidence	Number	VNM	Vietnam	Western Pacific	<5 years	6777756	1.43162e+06	912707	2.11806e+06
Viruses	ROTA	Rotavirus	2002	Incidence	Number	VNM	Vietnam	Western Pacific	≥5 years	71595634	1.26883e+06	704047	2.01233e+06
Viruses	ROTA	Rotavirus	2002	Incidence	Number	VNM	Vietnam	Western Pacific	All ages	78373390	2.70045e+06	1.67277e+06	3.97778e+06
Viruses	ROTA	Rotavirus	2002	Incidence	Number	VUT	Vanuatu	Western Pacific	<5 years	28552	4803.36	3140.44	6891.64
Viruses	ROTA	Rotavirus	2002	Incidence	Number	VUT	Vanuatu	Western Pacific	≥5 years	164886	4390.49	2667.23	6679.79
Viruses	ROTA	Rotavirus	2002	Incidence	Number	VUT	Vanuatu	Western Pacific	All ages	193438	9193.85	6057.13	13063.8
Viruses	ROTA	Rotavirus	2002	Incidence	Number	WPR	Western Pacific Region	Western Pacific	<5 years	118365462	1.40587e+07	9.80272e+06	1.95895e+07
Viruses	ROTA	Rotavirus	2002	Incidence	Number	WPR	Western Pacific Region	Western Pacific	≥5 years	1580265765	1.12336e+07	7.18173e+06	1.72149e+07
Viruses	ROTA	Rotavirus	2002	Incidence	Number	WPR	Western Pacific Region	Western Pacific	All ages	1698631227	2.52923e+07	1.7376e+07	3.53579e+07
Viruses	ROTA	Rotavirus	2002	Incidence	Number	WSM	Samoa	Western Pacific	<5 years	27187	2650.26	1693.86	3838.96
Viruses	ROTA	Rotavirus	2002	Incidence	Number	WSM	Samoa	Western Pacific	≥5 years	156763	3219.51	1876.24	5068.27
Viruses	ROTA	Rotavirus	2002	Incidence	Number	WSM	Samoa	Western Pacific	All ages	183950	5869.77	3720.73	8536.07
Viruses	ROTA	Rotavirus	2002	Incidence	Number	YEM	Yemen	Eastern Mediterranean	<5 years	3622009	1.22066e+06	815458	1.74416e+06
Viruses	ROTA	Rotavirus	2002	Incidence	Number	YEM	Yemen	Eastern Mediterranean	≥5 years	16906642	376279	223005	601632
Viruses	ROTA	Rotavirus	2002	Incidence	Number	YEM	Yemen	Eastern Mediterranean	All ages	20528651	1.59694e+06	1.04783e+06	2.29464e+06
Viruses	ROTA	Rotavirus	2002	Incidence	Number	ZAF	South Africa	Africa	<5 years	4934698	1.14589e+06	718252	1.6636e+06
Viruses	ROTA	Rotavirus	2002	Incidence	Number	ZAF	South Africa	Africa	≥5 years	42844111	2.80371e+06	1.68986e+06	4.30261e+06
Viruses	ROTA	Rotavirus	2002	Incidence	Number	ZAF	South Africa	Africa	All ages	47778809	3.9496e+06	2.4815e+06	5.85423e+06
Viruses	ROTA	Rotavirus	2002	Incidence	Number	ZMB	Zambia	Africa	<5 years	1969772	729146	476439	1.0983e+06
Viruses	ROTA	Rotavirus	2002	Incidence	Number	ZMB	Zambia	Africa	≥5 years	8518547	474662	283489	818450
Viruses	ROTA	Rotavirus	2002	Incidence	Number	ZMB	Zambia	Africa	All ages	10488319	1.20381e+06	764984	1.86521e+06
Viruses	ROTA	Rotavirus	2002	Incidence	Number	ZWE	Zimbabwe	Africa	<5 years	1889463	347609	220338	516425
Viruses	ROTA	Rotavirus	2002	Incidence	Number	ZWE	Zimbabwe	Africa	≥5 years	10126718	491397	283508	792632
Viruses	ROTA	Rotavirus	2002	Incidence	Number	ZWE	Zimbabwe	Africa	All ages	12016181	839006	517442	1.26116e+06
Viruses	ROTA	Rotavirus	2002	Incidence	Rate per 100,000	AFG	Afghanistan	Eastern Mediterranean	<5 years	4242284	21846.9	14239	31177.7
Viruses	ROTA	Rotavirus	2002	Incidence	Rate per 100,000	AFG	Afghanistan	Eastern Mediterranean	≥5 years	16317634	1216.59	661.166	1962.52
Viruses	ROTA	Rotavirus	2002	Incidence	Rate per 100,000	AFG	Afghanistan	Eastern Mediterranean	All ages	20559918	5473.4	3521.62	7980.25
Viruses	ROTA	Rotavirus	2002	Incidence	Rate per 100,000	AFR	African Region	Africa	<5 years	119544253	33658.3	23815.1	45675.6
Viruses	ROTA	Rotavirus	2002	Incidence	Rate per 100,000	AFR	African Region	Africa	≥5 years	582757257	5175.8	3311.91	7735.92
Viruses	ROTA	Rotavirus	2002	Incidence	Rate per 100,000	AFR	African Region	Africa	All ages	702301510	10024	6869.95	13883
Viruses	ROTA	Rotavirus	2002	Incidence	Rate per 100,000	AGO	Angola	Africa	<5 years	3119033	41707.8	27505.6	63281.9
Viruses	ROTA	Rotavirus	2002	Incidence	Rate per 100,000	AGO	Angola	Africa	≥5 years	13911119	4131.95	2446.35	7084.56
Viruses	ROTA	Rotavirus	2002	Incidence	Rate per 100,000	AGO	Angola	Africa	All ages	17030152	11013.9	7141.18	16827.1
Viruses	ROTA	Rotavirus	2002	Incidence	Rate per 100,000	ALB	Albania	Europe	<5 years	269514	4698.2	2947.73	7109.43
Viruses	ROTA	Rotavirus	2002	Incidence	Rate per 100,000	ALB	Albania	Europe	≥5 years	2871664	105.156	55.0853	180.733
Viruses	ROTA	Rotavirus	2002	Incidence	Rate per 100,000	ALB	Albania	Europe	All ages	3141178	499.241	306.904	765.426
Viruses	ROTA	Rotavirus	2002	Incidence	Rate per 100,000	AMR	Region of the Americas	Americas	<5 years	76818525	13589.1	9898.85	17953.6
Viruses	ROTA	Rotavirus	2002	Incidence	Rate per 100,000	AMR	Region of the Americas	Americas	≥5 years	767118331	1159.7	798.869	1720.61
Viruses	ROTA	Rotavirus	2002	Incidence	Rate per 100,000	AMR	Region of the Americas	Americas	All ages	843936856	2291.08	1643.51	3055.29
Viruses	ROTA	Rotavirus	2002	Incidence	Rate per 100,000	AND	Andorra	Europe	<5 years	3382	12435	6945.33	21871.2
Viruses	ROTA	Rotavirus	2002	Incidence	Rate per 100,000	AND	Andorra	Europe	≥5 years	62715	452.665	252.828	796.171
Viruses	ROTA	Rotavirus	2002	Incidence	Rate per 100,000	AND	Andorra	Europe	All ages	66097	1065.77	595.265	1874.52
Viruses	ROTA	Rotavirus	2002	Incidence	Rate per 100,000	ARE	United Arab Emirates	Eastern Mediterranean	<5 years	282451	8710.64	3463.3	17562.7
Viruses	ROTA	Rotavirus	2002	Incidence	Rate per 100,000	ARE	United Arab Emirates	Eastern Mediterranean	≥5 years	3556921	466.928	185.648	941.436
Viruses	ROTA	Rotavirus	2002	Incidence	Rate per 100,000	ARE	United Arab Emirates	Eastern Mediterranean	All ages	3839372	1073.39	426.775	2164.21
Viruses	ROTA	Rotavirus	2002	Incidence	Rate per 100,000	ARG	Argentina	Americas	<5 years	3514090	15084.1	9309.53	22736
Viruses	ROTA	Rotavirus	2002	Incidence	Rate per 100,000	ARG	Argentina	Americas	≥5 years	34314172	1948.46	1105.29	3270.36
Viruses	ROTA	Rotavirus	2002	Incidence	Rate per 100,000	ARG	Argentina	Americas	All ages	37828262	3168.71	1925.42	5039.32
Viruses	ROTA	Rotavirus	2002	Incidence	Rate per 100,000	ARM	Armenia	Europe	<5 years	182884	14460.8	9515.68	20155.9
Viruses	ROTA	Rotavirus	2002	Incidence	Rate per 100,000	ARM	Armenia	Europe	≥5 years	2881138	660.068	381.047	1037.47
Viruses	ROTA	Rotavirus	2002	Incidence	Rate per 100,000	ARM	Armenia	Europe	All ages	3064022	1483.8	949.029	2131
Viruses	ROTA	Rotavirus	2002	Incidence	Rate per 100,000	ATG	Antigua and Barbuda	Americas	<5 years	6956	8786.03	4698.01	15155.7
Viruses	ROTA	Rotavirus	2002	Incidence	Rate per 100,000	ATG	Antigua and Barbuda	Americas	≥5 years	69635	592.455	316.794	1021.97
Viruses	ROTA	Rotavirus	2002	Incidence	Rate per 100,000	ATG	Antigua and Barbuda	Americas	All ages	76591	1336.6	714.696	2305.6
Viruses	ROTA	Rotavirus	2002	Incidence	Rate per 100,000	AUS	Australia	Western Pacific	<5 years	1279829	7456.31	2807.54	14403.5
Viruses	ROTA	Rotavirus	2002	Incidence	Rate per 100,000	AUS	Australia	Western Pacific	≥5 years	18202824	353.89	133.251	683.613
Viruses	ROTA	Rotavirus	2002	Incidence	Rate per 100,000	AUS	Australia	Western Pacific	All ages	19482653	820.453	308.927	1584.88
Viruses	ROTA	Rotavirus	2002	Incidence	Rate per 100,000	AUT	Austria	Europe	<5 years	400977	12793	7145.34	22501.1
Viruses	ROTA	Rotavirus	2002	Incidence	Rate per 100,000	AUT	Austria	Europe	≥5 years	7661295	451.983	252.447	794.971
Viruses	ROTA	Rotavirus	2002	Incidence	Rate per 100,000	AUT	Austria	Europe	All ages	8062272	1065.77	595.265	1874.52
Viruses	ROTA	Rotavirus	2002	Incidence	Rate per 100,000	AZE	Azerbaijan	Europe	<5 years	589507	13190.5	8699.98	18501.8
Viruses	ROTA	Rotavirus	2002	Incidence	Rate per 100,000	AZE	Azerbaijan	Europe	≥5 years	7699372	517.57	290.969	822.739
Viruses	ROTA	Rotavirus	2002	Incidence	Rate per 100,000	AZE	Azerbaijan	Europe	All ages	8288879	1418.87	913.085	2024.07
Viruses	ROTA	Rotavirus	2002	Incidence	Rate per 100,000	BDI	Burundi	Africa	<5 years	1186490	34446.2	23706.2	47696.1
Viruses	ROTA	Rotavirus	2002	Incidence	Rate per 100,000	BDI	Burundi	Africa	≥5 years	5545129	5327.61	3280.54	8007
Viruses	ROTA	Rotavirus	2002	Incidence	Rate per 100,000	BDI	Burundi	Africa	All ages	6731619	10459.9	7123.05	14632.1
Viruses	ROTA	Rotavirus	2002	Incidence	Rate per 100,000	BEL	Belgium	Europe	<5 years	575797	11392.7	6363.18	20038
Viruses	ROTA	Rotavirus	2002	Incidence	Rate per 100,000	BEL	Belgium	Europe	≥5 years	9734204	454.909	254.082	800.119
Viruses	ROTA	Rotavirus	2002	Incidence	Rate per 100,000	BEL	Belgium	Europe	All ages	10310001	1065.77	595.265	1874.52
Viruses	ROTA	Rotavirus	2002	Incidence	Rate per 100,000	BEN	Benin	Africa	<5 years	1333850	28627.9	19965.4	39023.4
Viruses	ROTA	Rotavirus	2002	Incidence	Rate per 100,000	BEN	Benin	Africa	≥5 years	6225056	4955.3	3201.43	7434.97
Viruses	ROTA	Rotavirus	2002	Incidence	Rate per 100,000	BEN	Benin	Africa	All ages	7558906	9132.58	6162.73	12874.6
Viruses	ROTA	Rotavirus	2002	Incidence	Rate per 100,000	BFA	Burkina Faso	Africa	<5 years	2278866	37025.3	24000.8	52665.9
Viruses	ROTA	Rotavirus	2002	Incidence	Rate per 100,000	BFA	Burkina Faso	Africa	≥5 years	10205325	4500.43	2550.7	7286.78
Viruses	ROTA	Rotavirus	2002	Incidence	Rate per 100,000	BFA	Burkina Faso	Africa	All ages	12484191	10437.5	6752.95	15298.7
Viruses	ROTA	Rotavirus	2002	Incidence	Rate per 100,000	BGD	Bangladesh	South-East Asia	<5 years	18175923	19814.8	13687.7	27269.8
Viruses	ROTA	Rotavirus	2002	Incidence	Rate per 100,000	BGD	Bangladesh	South-East Asia	≥5 years	119713843	3396.57	2158.03	5161.4
Viruses	ROTA	Rotavirus	2002	Incidence	Rate per 100,000	BGD	Bangladesh	South-East Asia	All ages	137889766	5560.74	3695.4	8074.26
Viruses	ROTA	Rotavirus	2002	Incidence	Rate per 100,000	BGR	Bulgaria	Europe	<5 years	321192	2179.13	1415.94	3202.77
Viruses	ROTA	Rotavirus	2002	Incidence	Rate per 100,000	BGR	Bulgaria	Europe	≥5 years	7569794	39.1103	22.5873	61.1932
Viruses	ROTA	Rotavirus	2002	Incidence	Rate per 100,000	BGR	Bulgaria	Europe	All ages	7890986	126.217	81.6178	182.845
Viruses	ROTA	Rotavirus	2002	Incidence	Rate per 100,000	BHR	Bahrain	Eastern Mediterranean	<5 years	69393	6676.01	2654.34	13460.4
Viruses	ROTA	Rotavirus	2002	Incidence	Rate per 100,000	BHR	Bahrain	Eastern Mediterranean	≥5 years	653542	478.508	190.252	964.785
Viruses	ROTA	Rotavirus	2002	Incidence	Rate per 100,000	BHR	Bahrain	Eastern Mediterranean	All ages	722935	1073.39	426.775	2164.21
Viruses	ROTA	Rotavirus	2002	Incidence	Rate per 100,000	BHS	Bahamas	Americas	<5 years	28718	9160.14	4898.06	15801.1
Viruses	ROTA	Rotavirus	2002	Incidence	Rate per 100,000	BHS	Bahamas	Americas	≥5 years	300954	590.048	315.507	1017.82
Viruses	ROTA	Rotavirus	2002	Incidence	Rate per 100,000	BHS	Bahamas	Americas	All ages	329672	1336.6	714.696	2305.6
Viruses	ROTA	Rotavirus	2002	Incidence	Rate per 100,000	BIH	Bosnia and Herzegovina	Europe	<5 years	229162	4938.28	3152.86	7289.27
Viruses	ROTA	Rotavirus	2002	Incidence	Rate per 100,000	BIH	Bosnia and Herzegovina	Europe	≥5 years	3960013	86.7439	48.3703	138.676
Viruses	ROTA	Rotavirus	2002	Incidence	Rate per 100,000	BIH	Bosnia and Herzegovina	Europe	All ages	4189175	352.139	222.033	515.145
Viruses	ROTA	Rotavirus	2002	Incidence	Rate per 100,000	BLR	Belarus	Europe	<5 years	454778	10108.7	6732.56	14292.9
Viruses	ROTA	Rotavirus	2002	Incidence	Rate per 100,000	BLR	Belarus	Europe	≥5 years	9454170	303.123	178.017	476.376
Viruses	ROTA	Rotavirus	2002	Incidence	Rate per 100,000	BLR	Belarus	Europe	All ages	9908948	753.156	486.149	1078.09
Viruses	ROTA	Rotavirus	2002	Incidence	Rate per 100,000	BLZ	Belize	Americas	<5 years	35309	5574.31	3757.9	7881.94
Viruses	ROTA	Rotavirus	2002	Incidence	Rate per 100,000	BLZ	Belize	Americas	≥5 years	216848	1440.44	875.523	2351.28
Viruses	ROTA	Rotavirus	2002	Incidence	Rate per 100,000	BLZ	Belize	Americas	All ages	252157	2019.3	1328.2	3003.94
Viruses	ROTA	Rotavirus	2002	Incidence	Rate per 100,000	BOL	Bolivia	Americas	<5 years	1172739	25861	16817	37843.8
Viruses	ROTA	Rotavirus	2002	Incidence	Rate per 100,000	BOL	Bolivia	Americas	≥5 years	7653381	1348.03	772.912	2185.94
Viruses	ROTA	Rotavirus	2002	Incidence	Rate per 100,000	BOL	Bolivia	Americas	All ages	8826120	4605.1	3018.86	6793.06
Viruses	ROTA	Rotavirus	2002	Incidence	Rate per 100,000	BRA	Brazil	Americas	<5 years	16975795	13371.1	8152.82	20844.9
Viruses	ROTA	Rotavirus	2002	Incidence	Rate per 100,000	BRA	Brazil	Americas	≥5 years	160445220	1413.81	838.06	2378.33
Viruses	ROTA	Rotavirus	2002	Incidence	Rate per 100,000	BRA	Brazil	Americas	All ages	177421015	2557.89	1606.79	4130.9
Viruses	ROTA	Rotavirus	2002	Incidence	Rate per 100,000	BRB	Barbados	Americas	<5 years	18906	11113.3	5942.42	19170.2
Viruses	ROTA	Rotavirus	2002	Incidence	Rate per 100,000	BRB	Barbados	Americas	≥5 years	244404	580.316	310.303	1001.03
Viruses	ROTA	Rotavirus	2002	Incidence	Rate per 100,000	BRB	Barbados	Americas	All ages	263310	1336.6	714.696	2305.6
Viruses	ROTA	Rotavirus	2002	Incidence	Rate per 100,000	BRN	Brunei	Western Pacific	<5 years	32287	5108.96	1923.69	9869.04
Viruses	ROTA	Rotavirus	2002	Incidence	Rate per 100,000	BRN	Brunei	Western Pacific	≥5 years	304482	365.703	137.699	706.434
Viruses	ROTA	Rotavirus	2002	Incidence	Rate per 100,000	BRN	Brunei	Western Pacific	All ages	336769	820.453	308.927	1584.88
Viruses	ROTA	Rotavirus	2002	Incidence	Rate per 100,000	BTN	Bhutan	South-East Asia	<5 years	72246	17518.7	11775.9	25004.8
Viruses	ROTA	Rotavirus	2002	Incidence	Rate per 100,000	BTN	Bhutan	South-East Asia	≥5 years	545439	2996.86	1892.46	4537.58
Viruses	ROTA	Rotavirus	2002	Incidence	Rate per 100,000	BTN	Bhutan	South-East Asia	All ages	617685	4695.37	3251.94	6710.84
Viruses	ROTA	Rotavirus	2002	Incidence	Rate per 100,000	BWA	Botswana	Africa	<5 years	215349	23589.9	14578.2	34078
Viruses	ROTA	Rotavirus	2002	Incidence	Rate per 100,000	BWA	Botswana	Africa	≥5 years	1513954	6161.36	3594.62	10043.7
Viruses	ROTA	Rotavirus	2002	Incidence	Rate per 100,000	BWA	Botswana	Africa	All ages	1729303	8331.72	5024.75	12860.4
Viruses	ROTA	Rotavirus	2002	Incidence	Rate per 100,000	CAF	Central African Republic	Africa	<5 years	688384	37151.7	22867.4	53805.8
Viruses	ROTA	Rotavirus	2002	Incidence	Rate per 100,000	CAF	Central African Republic	Africa	≥5 years	3264407	3468.9	1929.34	5432.52
Viruses	ROTA	Rotavirus	2002	Incidence	Rate per 100,000	CAF	Central African Republic	Africa	All ages	3952791	9334.8	5575.46	13380.6
Viruses	ROTA	Rotavirus	2002	Incidence	Rate per 100,000	CAN	Canada	Americas	<5 years	1753765	14277.7	7634.46	24628.7
Viruses	ROTA	Rotavirus	2002	Incidence	Rate per 100,000	CAN	Canada	Americas	≥5 years	29626298	570.534	305.072	984.159
Viruses	ROTA	Rotavirus	2002	Incidence	Rate per 100,000	CAN	Canada	Americas	All ages	31380063	1336.6	714.696	2305.6
Viruses	ROTA	Rotavirus	2002	Incidence	Rate per 100,000	CHE	Switzerland	Europe	<5 years	376285	12257.7	6846.34	21559.5
Viruses	ROTA	Rotavirus	2002	Incidence	Rate per 100,000	CHE	Switzerland	Europe	≥5 years	6872920	453.018	253.026	796.792
Viruses	ROTA	Rotavirus	2002	Incidence	Rate per 100,000	CHE	Switzerland	Europe	All ages	7249205	1065.77	595.265	1874.52
Viruses	ROTA	Rotavirus	2002	Incidence	Rate per 100,000	CHL	Chile	Americas	<5 years	1276431	9860.24	5272.41	17008.7
Viruses	ROTA	Rotavirus	2002	Incidence	Rate per 100,000	CHL	Chile	Americas	≥5 years	14496425	586.077	313.383	1010.97
Viruses	ROTA	Rotavirus	2002	Incidence	Rate per 100,000	CHL	Chile	Americas	All ages	15772856	1336.6	714.696	2305.6
Viruses	ROTA	Rotavirus	2002	Incidence	Rate per 100,000	CHN	China	Western Pacific	<5 years	83068411	8105.36	5420.99	11899.2
Viruses	ROTA	Rotavirus	2002	Incidence	Rate per 100,000	CHN	China	Western Pacific	≥5 years	1199946278	540.175	323.062	875.819
Viruses	ROTA	Rotavirus	2002	Incidence	Rate per 100,000	CHN	China	Western Pacific	All ages	1283014689	1029.98	695.39	1543.64
Viruses	ROTA	Rotavirus	2002	Incidence	Rate per 100,000	CIV	Cote d'Ivoire	Africa	<5 years	3358220	31568.6	21703.8	43371.1
Viruses	ROTA	Rotavirus	2002	Incidence	Rate per 100,000	CIV	Cote d'Ivoire	Africa	≥5 years	15059955	4051.92	2565.53	6315.04
Viruses	ROTA	Rotavirus	2002	Incidence	Rate per 100,000	CIV	Cote d'Ivoire	Africa	All ages	18418175	9069.08	6091.46	12598.5
Viruses	ROTA	Rotavirus	2002	Incidence	Rate per 100,000	CMR	Cameroon	Africa	<5 years	2640988	37966.7	25516.7	55892.8
Viruses	ROTA	Rotavirus	2002	Incidence	Rate per 100,000	CMR	Cameroon	Africa	≥5 years	12870155	4786.64	2779.77	7976.24
Viruses	ROTA	Rotavirus	2002	Incidence	Rate per 100,000	CMR	Cameroon	Africa	All ages	15511143	10436	6704.02	16071
Viruses	ROTA	Rotavirus	2002	Incidence	Rate per 100,000	COD	Democratic Republic of Congo	Africa	<5 years	9775122	35737	25287.4	48425.3
Viruses	ROTA	Rotavirus	2002	Incidence	Rate per 100,000	COD	Democratic Republic of Congo	Africa	≥5 years	43168290	3215.37	2049.76	4815.43
Viruses	ROTA	Rotavirus	2002	Incidence	Rate per 100,000	COD	Democratic Republic of Congo	Africa	All ages	52943412	9219.94	6334.36	12699.7
Viruses	ROTA	Rotavirus	2002	Incidence	Rate per 100,000	COG	Congo	Africa	<5 years	524724	36205.8	23356.4	55610.2
Viruses	ROTA	Rotavirus	2002	Incidence	Rate per 100,000	COG	Congo	Africa	≥5 years	2789867	4224.44	2512.87	6754.7
Viruses	ROTA	Rotavirus	2002	Incidence	Rate per 100,000	COG	Congo	Africa	All ages	3314591	9287.32	5988.38	13981.4
Viruses	ROTA	Rotavirus	2002	Incidence	Rate per 100,000	COK	Cook Islands	Western Pacific	<5 years	1609	4545.59	1711.56	8780.76
Viruses	ROTA	Rotavirus	2002	Incidence	Rate per 100,000	COK	Cook Islands	Western Pacific	≥5 years	13323	370.574	139.533	715.842
Viruses	ROTA	Rotavirus	2002	Incidence	Rate per 100,000	COK	Cook Islands	Western Pacific	All ages	14932	820.453	308.927	1584.88
Viruses	ROTA	Rotavirus	2002	Incidence	Rate per 100,000	COL	Colombia	Americas	<5 years	4288555	13703.4	8435.68	20170.2
Viruses	ROTA	Rotavirus	2002	Incidence	Rate per 100,000	COL	Colombia	Americas	≥5 years	35727889	1506.3	832.028	2369.19
Viruses	ROTA	Rotavirus	2002	Incidence	Rate per 100,000	COL	Colombia	Americas	All ages	40016444	2813.46	1707.5	4210.2
Viruses	ROTA	Rotavirus	2002	Incidence	Rate per 100,000	COM	Comoros	Africa	<5 years	92705	34393	23946.1	46676.3
Viruses	ROTA	Rotavirus	2002	Incidence	Rate per 100,000	COM	Comoros	Africa	≥5 years	460302	5139.44	3271.77	7753.26
Viruses	ROTA	Rotavirus	2002	Incidence	Rate per 100,000	COM	Comoros	Africa	All ages	553007	10043.4	6866.57	14237
Viruses	ROTA	Rotavirus	2002	Incidence	Rate per 100,000	CPV	Cape Verde	Africa	<5 years	59643	26721.4	17603.8	39430.3
Viruses	ROTA	Rotavirus	2002	Incidence	Rate per 100,000	CPV	Cape Verde	Africa	≥5 years	404136	5369.38	3199.3	8588.91
Viruses	ROTA	Rotavirus	2002	Incidence	Rate per 100,000	CPV	Cape Verde	Africa	All ages	463779	8115.3	5195.89	12695.3
Viruses	ROTA	Rotavirus	2002	Incidence	Rate per 100,000	CRI	Costa Rica	Americas	<5 years	394645	9138.04	5877.89	13502.6
Viruses	ROTA	Rotavirus	2002	Incidence	Rate per 100,000	CRI	Costa Rica	Americas	≥5 years	3648964	1433.93	884.91	2244.85
Viruses	ROTA	Rotavirus	2002	Incidence	Rate per 100,000	CRI	Costa Rica	Americas	All ages	4043609	2185.83	1463.93	3307.96
Viruses	ROTA	Rotavirus	2002	Incidence	Rate per 100,000	CUB	Cuba	Americas	<5 years	723609	5895.73	3296.64	9575.87
Viruses	ROTA	Rotavirus	2002	Incidence	Rate per 100,000	CUB	Cuba	Americas	≥5 years	10437469	1566.97	909.331	2746.99
Viruses	ROTA	Rotavirus	2002	Incidence	Rate per 100,000	CUB	Cuba	Americas	All ages	11161078	1847.62	1102.14	3119.09
Viruses	ROTA	Rotavirus	2002	Incidence	Rate per 100,000	CYP	Cyprus	Europe	<5 years	64307	9621.33	5373.83	16922.5
Viruses	ROTA	Rotavirus	2002	Incidence	Rate per 100,000	CYP	Cyprus	Europe	≥5 years	908121	459.918	256.879	808.928
Viruses	ROTA	Rotavirus	2002	Incidence	Rate per 100,000	CYP	Cyprus	Europe	All ages	972428	1065.77	595.265	1874.52
Viruses	ROTA	Rotavirus	2002	Incidence	Rate per 100,000	CZE	Czechia	Europe	<5 years	446146	14595.3	8151.96	25671
Viruses	ROTA	Rotavirus	2002	Incidence	Rate per 100,000	CZE	Czechia	Europe	≥5 years	9788058	449.08	250.826	789.866
Viruses	ROTA	Rotavirus	2002	Incidence	Rate per 100,000	CZE	Czechia	Europe	All ages	10234204	1065.77	595.265	1874.52
Viruses	ROTA	Rotavirus	2002	Incidence	Rate per 100,000	DEU	Germany	Europe	<5 years	3941277	13241.2	7395.65	23289.3
Viruses	ROTA	Rotavirus	2002	Incidence	Rate per 100,000	DEU	Germany	Europe	≥5 years	78080359	451.184	252.001	793.565
Viruses	ROTA	Rotavirus	2002	Incidence	Rate per 100,000	DEU	Germany	Europe	All ages	82021636	1065.77	595.265	1874.52
Viruses	ROTA	Rotavirus	2002	Incidence	Rate per 100,000	DJI	Djibouti	Eastern Mediterranean	<5 years	113277	23303.9	15540.5	32314.1
Viruses	ROTA	Rotavirus	2002	Incidence	Rate per 100,000	DJI	Djibouti	Eastern Mediterranean	≥5 years	670704	3985.34	2474.9	6132.28
Viruses	ROTA	Rotavirus	2002	Incidence	Rate per 100,000	DJI	Djibouti	Eastern Mediterranean	All ages	783981	6776.68	4524.81	9353.8
Viruses	ROTA	Rotavirus	2002	Incidence	Rate per 100,000	DMA	Dominica	Americas	<5 years	5963	4567.39	2902.52	6794.48
Viruses	ROTA	Rotavirus	2002	Incidence	Rate per 100,000	DMA	Dominica	Americas	≥5 years	62312	1328.25	803.757	2149.38
Viruses	ROTA	Rotavirus	2002	Incidence	Rate per 100,000	DMA	Dominica	Americas	All ages	68275	1611.15	1006.47	2526.15
Viruses	ROTA	Rotavirus	2002	Incidence	Rate per 100,000	DNK	Denmark	Europe	<5 years	335502	10180.8	5686.34	17906.6
Viruses	ROTA	Rotavirus	2002	Incidence	Rate per 100,000	DNK	Denmark	Europe	≥5 years	5032872	458.135	255.884	805.792
Viruses	ROTA	Rotavirus	2002	Incidence	Rate per 100,000	DNK	Denmark	Europe	All ages	5368374	1065.77	595.265	1874.52
Viruses	ROTA	Rotavirus	2002	Incidence	Rate per 100,000	DOM	Dominican Republic	Americas	<5 years	1027436	17783.6	11878.3	24437.5
Viruses	ROTA	Rotavirus	2002	Incidence	Rate per 100,000	DOM	Dominican Republic	Americas	≥5 years	7759716	1822.29	1108.46	2880.78
Viruses	ROTA	Rotavirus	2002	Incidence	Rate per 100,000	DOM	Dominican Republic	Americas	All ages	8787152	3688.56	2470.58	5056.04
Viruses	ROTA	Rotavirus	2002	Incidence	Rate per 100,000	DZA	Algeria	Africa	<5 years	2935307	15995.1	10814.8	22024.9
Viruses	ROTA	Rotavirus	2002	Incidence	Rate per 100,000	DZA	Algeria	Africa	≥5 years	28607967	1065.04	622.83	1668.99
Viruses	ROTA	Rotavirus	2002	Incidence	Rate per 100,000	DZA	Algeria	Africa	All ages	31543274	2454.38	1654.09	3480.94
Viruses	ROTA	Rotavirus	2002	Incidence	Rate per 100,000	ECU	Ecuador	Americas	<5 years	1575281	31442.6	21844.7	43405.3
Viruses	ROTA	Rotavirus	2002	Incidence	Rate per 100,000	ECU	Ecuador	Americas	≥5 years	11447505	2926.01	1881.32	4385.5
Viruses	ROTA	Rotavirus	2002	Incidence	Rate per 100,000	ECU	Ecuador	Americas	All ages	13022786	6375.48	4388.66	8900.59
Viruses	ROTA	Rotavirus	2002	Incidence	Rate per 100,000	EGY	Egypt	Eastern Mediterranean	<5 years	9517315	21564	13606.4	31762.5
Viruses	ROTA	Rotavirus	2002	Incidence	Rate per 100,000	EGY	Egypt	Eastern Mediterranean	≥5 years	65919485	975.215	489.278	1588.1
Viruses	ROTA	Rotavirus	2002	Incidence	Rate per 100,000	EGY	Egypt	Eastern Mediterranean	All ages	75436800	3572.76	2184.09	5218.97
Viruses	ROTA	Rotavirus	2002	Incidence	Rate per 100,000	EMR	Eastern Mediterranean Region	Eastern Mediterranean	<5 years	70400331	24620.1	16554.7	32912.6
Viruses	ROTA	Rotavirus	2002	Incidence	Rate per 100,000	EMR	Eastern Mediterranean Region	Eastern Mediterranean	≥5 years	438819517	2186.09	1370.56	3406.46
Viruses	ROTA	Rotavirus	2002	Incidence	Rate per 100,000	EMR	Eastern Mediterranean Region	Eastern Mediterranean	All ages	509219848	5287.62	3580.92	7413.14
Viruses	ROTA	Rotavirus	2002	Incidence	Rate per 100,000	ERI	Eritrea	Africa	<5 years	398307	33515.9	23076.2	46603.5
Viruses	ROTA	Rotavirus	2002	Incidence	Rate per 100,000	ERI	Eritrea	Africa	≥5 years	1965242	6364.21	4024.42	9584.45
Viruses	ROTA	Rotavirus	2002	Incidence	Rate per 100,000	ERI	Eritrea	Africa	All ages	2363549	10939.8	7398.85	15367.9
Viruses	ROTA	Rotavirus	2002	Incidence	Rate per 100,000	ESP	Spain	Europe	<5 years	1954569	13464.3	7520.28	23681.8
Viruses	ROTA	Rotavirus	2002	Incidence	Rate per 100,000	ESP	Spain	Europe	≥5 years	39407299	450.806	251.79	792.902
Viruses	ROTA	Rotavirus	2002	Incidence	Rate per 100,000	ESP	Spain	Europe	All ages	41361868	1065.77	595.265	1874.52
Viruses	ROTA	Rotavirus	2002	Incidence	Rate per 100,000	EST	Estonia	Europe	<5 years	62300	14130.4	7892.31	24853.3
Viruses	ROTA	Rotavirus	2002	Incidence	Rate per 100,000	EST	Estonia	Europe	≥5 years	1321289	449.755	251.203	791.053
Viruses	ROTA	Rotavirus	2002	Incidence	Rate per 100,000	EST	Estonia	Europe	All ages	1383589	1065.77	595.265	1874.52
Viruses	ROTA	Rotavirus	2002	Incidence	Rate per 100,000	ETH	Ethiopia	Africa	<5 years	13521841	35317	24220	49945.9
Viruses	ROTA	Rotavirus	2002	Incidence	Rate per 100,000	ETH	Ethiopia	Africa	≥5 years	57025296	5335.87	3299.19	8228
Viruses	ROTA	Rotavirus	2002	Incidence	Rate per 100,000	ETH	Ethiopia	Africa	All ages	70547137	11082.4	7489.3	15777
Viruses	ROTA	Rotavirus	2002	Incidence	Rate per 100,000	EUR	European Region	Europe	<5 years	50392826	12037.9	8557.93	17039.6
Viruses	ROTA	Rotavirus	2002	Incidence	Rate per 100,000	EUR	European Region	Europe	≥5 years	822299456	495.346	330.492	719.036
Viruses	ROTA	Rotavirus	2002	Incidence	Rate per 100,000	EUR	European Region	Europe	All ages	872692282	1161.86	815.198	1648.46
Viruses	ROTA	Rotavirus	2002	Incidence	Rate per 100,000	FIN	Finland	Europe	<5 years	286796	11524.9	6437.03	20270.6
Viruses	ROTA	Rotavirus	2002	Incidence	Rate per 100,000	FIN	Finland	Europe	≥5 years	4908067	454.601	253.91	799.576
Viruses	ROTA	Rotavirus	2002	Incidence	Rate per 100,000	FIN	Finland	Europe	All ages	5194863	1065.77	595.265	1874.52
Viruses	ROTA	Rotavirus	2002	Incidence	Rate per 100,000	FJI	Fiji	Western Pacific	<5 years	98624	14014.6	9339.4	19886.2
Viruses	ROTA	Rotavirus	2002	Incidence	Rate per 100,000	FJI	Fiji	Western Pacific	≥5 years	755247	2411.06	1554.24	3819.26
Viruses	ROTA	Rotavirus	2002	Incidence	Rate per 100,000	FJI	Fiji	Western Pacific	All ages	853871	3751.29	2544.09	5499.43
Viruses	ROTA	Rotavirus	2002	Incidence	Rate per 100,000	FRA	France	Europe	<5 years	3818805	10016.3	5594.41	17617.1
Viruses	ROTA	Rotavirus	2002	Incidence	Rate per 100,000	FRA	France	Europe	≥5 years	56298185	458.637	256.164	806.676
Viruses	ROTA	Rotavirus	2002	Incidence	Rate per 100,000	FRA	France	Europe	All ages	60116990	1065.77	595.265	1874.52
Viruses	ROTA	Rotavirus	2002	Incidence	Rate per 100,000	FSM	Micronesia	Western Pacific	<5 years	15907	20875.7	14048.4	29281.3
Viruses	ROTA	Rotavirus	2002	Incidence	Rate per 100,000	FSM	Micronesia	Western Pacific	≥5 years	96568	2025.83	1233.8	3132.38
Viruses	ROTA	Rotavirus	2002	Incidence	Rate per 100,000	FSM	Micronesia	Western Pacific	All ages	112475	4691.72	3168.51	6563.26
Viruses	ROTA	Rotavirus	2002	Incidence	Rate per 100,000	GAB	Gabon	Africa	<5 years	195061	26442	16830.1	38985.7
Viruses	ROTA	Rotavirus	2002	Incidence	Rate per 100,000	GAB	Gabon	Africa	≥5 years	1131894	3793.08	2243.36	6195.02
Viruses	ROTA	Rotavirus	2002	Incidence	Rate per 100,000	GAB	Gabon	Africa	All ages	1326955	7122.45	4533.13	10707.8
Viruses	ROTA	Rotavirus	2002	Incidence	Rate per 100,000	GBR	United Kingdom	Europe	<5 years	3488318	10835.9	6052.21	19058.7
Viruses	ROTA	Rotavirus	2002	Incidence	Rate per 100,000	GBR	United Kingdom	Europe	≥5 years	55919694	456.296	254.857	802.558
Viruses	ROTA	Rotavirus	2002	Incidence	Rate per 100,000	GBR	United Kingdom	Europe	All ages	59408012	1065.77	595.265	1874.52
Viruses	ROTA	Rotavirus	2002	Incidence	Rate per 100,000	GEO	Georgia	Europe	<5 years	254050	11859.2	7645.22	16661.5
Viruses	ROTA	Rotavirus	2002	Incidence	Rate per 100,000	GEO	Georgia	Europe	≥5 years	3901909	628.457	357.796	987.1
Viruses	ROTA	Rotavirus	2002	Incidence	Rate per 100,000	GEO	Georgia	Europe	All ages	4155959	1314.98	829.887	1906.76
Viruses	ROTA	Rotavirus	2002	Incidence	Rate per 100,000	GHA	Ghana	Africa	<5 years	3152463	27956.2	17814.4	39817.2
Viruses	ROTA	Rotavirus	2002	Incidence	Rate per 100,000	GHA	Ghana	Africa	≥5 years	17292322	3952.35	2321.72	6162.05
Viruses	ROTA	Rotavirus	2002	Incidence	Rate per 100,000	GHA	Ghana	Africa	All ages	20444785	7653.6	4813.7	10809.9
Viruses	ROTA	Rotavirus	2002	Incidence	Rate per 100,000	GIN	Guinea	Africa	<5 years	1511423	31635.5	21897.9	43683.7
Viruses	ROTA	Rotavirus	2002	Incidence	Rate per 100,000	GIN	Guinea	Africa	≥5 years	7064849	5200.34	3286.42	8092.34
Viruses	ROTA	Rotavirus	2002	Incidence	Rate per 100,000	GIN	Guinea	Africa	All ages	8576272	9859.09	6587.3	13916.5
Viruses	ROTA	Rotavirus	2002	Incidence	Rate per 100,000	GLOBAL	Global	All WHO Member States	<5 years	626796457	21599.5	16002.9	28219.6
Viruses	ROTA	Rotavirus	2002	Incidence	Rate per 100,000	GLOBAL	Global	All WHO Member States	≥5 years	5626912767	2298.74	1548.88	3366.7
Viruses	ROTA	Rotavirus	2002	Incidence	Rate per 100,000	GLOBAL	Global	All WHO Member States	All ages	6253709224	4233.22	3047.44	5742.69
Viruses	ROTA	Rotavirus	2002	Incidence	Rate per 100,000	GMB	Gambia	Africa	<5 years	269772	28421.5	17756.7	41678.1
Viruses	ROTA	Rotavirus	2002	Incidence	Rate per 100,000	GMB	Gambia	Africa	≥5 years	1245378	4027.34	2379.54	6308.29
Viruses	ROTA	Rotavirus	2002	Incidence	Rate per 100,000	GMB	Gambia	Africa	All ages	1515150	8370.7	5304.22	12190
Viruses	ROTA	Rotavirus	2002	Incidence	Rate per 100,000	GNB	Guinea-Bissau	Africa	<5 years	220419	30250.9	19139.8	44618.5
Viruses	ROTA	Rotavirus	2002	Incidence	Rate per 100,000	GNB	Guinea-Bissau	Africa	≥5 years	1054468	4897.47	2769.14	8019.28
Viruses	ROTA	Rotavirus	2002	Incidence	Rate per 100,000	GNB	Guinea-Bissau	Africa	All ages	1274887	9280.9	5597.51	14010
Viruses	ROTA	Rotavirus	2002	Incidence	Rate per 100,000	GNQ	Equatorial Guinea	Africa	<5 years	125762	35102.2	23375.2	48480.2
Viruses	ROTA	Rotavirus	2002	Incidence	Rate per 100,000	GNQ	Equatorial Guinea	Africa	≥5 years	647721	4194.83	2558.1	6250.43
Viruses	ROTA	Rotavirus	2002	Incidence	Rate per 100,000	GNQ	Equatorial Guinea	Africa	All ages	773483	9220.11	6143.34	12440.3
Viruses	ROTA	Rotavirus	2002	Incidence	Rate per 100,000	GRC	Greece	Europe	<5 years	536322	12902.1	7206.23	22692.8
Viruses	ROTA	Rotavirus	2002	Incidence	Rate per 100,000	GRC	Greece	Europe	≥5 years	10339163	451.783	252.336	794.62
Viruses	ROTA	Rotavirus	2002	Incidence	Rate per 100,000	GRC	Greece	Europe	All ages	10875485	1065.77	595.265	1874.52
Viruses	ROTA	Rotavirus	2002	Incidence	Rate per 100,000	GRD	Grenada	Americas	<5 years	10140	6496.39	4106.77	9954.68
Viruses	ROTA	Rotavirus	2002	Incidence	Rate per 100,000	GRD	Grenada	Americas	≥5 years	98016	2733.29	1654.49	4572.24
Viruses	ROTA	Rotavirus	2002	Incidence	Rate per 100,000	GRD	Grenada	Americas	All ages	108156	3086.09	1938.59	4910.79
Viruses	ROTA	Rotavirus	2002	Incidence	Rate per 100,000	GTM	Guatemala	Americas	<5 years	1909363	15822.4	10104.9	23684
Viruses	ROTA	Rotavirus	2002	Incidence	Rate per 100,000	GTM	Guatemala	Americas	≥5 years	10198043	3660.08	2196.88	5736.63
Viruses	ROTA	Rotavirus	2002	Incidence	Rate per 100,000	GTM	Guatemala	Americas	All ages	12107406	5578.11	3512.68	8356.77
Viruses	ROTA	Rotavirus	2002	Incidence	Rate per 100,000	GUY	Guyana	Americas	<5 years	96911	6291.48	3364.14	10852.7
Viruses	ROTA	Rotavirus	2002	Incidence	Rate per 100,000	GUY	Guyana	Americas	≥5 years	667191	616.888	329.859	1064.12
Viruses	ROTA	Rotavirus	2002	Incidence	Rate per 100,000	GUY	Guyana	Americas	All ages	764102	1336.6	714.696	2305.6
Viruses	ROTA	Rotavirus	2002	Incidence	Rate per 100,000	HND	Honduras	Americas	<5 years	1064709	12105.7	7671.56	17490.6
Viruses	ROTA	Rotavirus	2002	Incidence	Rate per 100,000	HND	Honduras	Americas	≥5 years	5783731	2531.01	1542.08	3805.25
Viruses	ROTA	Rotavirus	2002	Incidence	Rate per 100,000	HND	Honduras	Americas	All ages	6848440	4019.56	2473.87	5686.71
Viruses	ROTA	Rotavirus	2002	Incidence	Rate per 100,000	HRV	Croatia	Europe	<5 years	222878	12291.8	6865.35	21619.4
Viruses	ROTA	Rotavirus	2002	Incidence	Rate per 100,000	HRV	Croatia	Europe	≥5 years	4082837	452.95	252.987	796.672
Viruses	ROTA	Rotavirus	2002	Incidence	Rate per 100,000	HRV	Croatia	Europe	All ages	4305715	1065.77	595.265	1874.52
Viruses	ROTA	Rotavirus	2002	Incidence	Rate per 100,000	HTI	Haiti	Americas	<5 years	1202696	17559.5	11272.5	24872.4
Viruses	ROTA	Rotavirus	2002	Incidence	Rate per 100,000	HTI	Haiti	Americas	≥5 years	7329186	1420.63	863.013	2109.55
Viruses	ROTA	Rotavirus	2002	Incidence	Rate per 100,000	HTI	Haiti	Americas	All ages	8531882	3695.64	2403.25	5243.21
Viruses	ROTA	Rotavirus	2002	Incidence	Rate per 100,000	HUN	Hungary	Europe	<5 years	479195	13483.2	7530.81	23714.9
Viruses	ROTA	Rotavirus	2002	Incidence	Rate per 100,000	HUN	Hungary	Europe	≥5 years	9675549	450.775	251.773	792.847
Viruses	ROTA	Rotavirus	2002	Incidence	Rate per 100,000	HUN	Hungary	Europe	All ages	10154744	1065.77	595.265	1874.52
Viruses	ROTA	Rotavirus	2002	Incidence	Rate per 100,000	IDN	Indonesia	South-East Asia	<5 years	22683559	32457	19641.3	51030.5
Viruses	ROTA	Rotavirus	2002	Incidence	Rate per 100,000	IDN	Indonesia	South-East Asia	≥5 years	197915435	3243.62	1839.62	5990.02
Viruses	ROTA	Rotavirus	2002	Incidence	Rate per 100,000	IDN	Indonesia	South-East Asia	All ages	220598994	6247.55	3758.63	10379.1
Viruses	ROTA	Rotavirus	2002	Incidence	Rate per 100,000	IND	India	South-East Asia	<5 years	133323371	24226.6	16214.5	33995.3
Viruses	ROTA	Rotavirus	2002	Incidence	Rate per 100,000	IND	India	South-East Asia	≥5 years	954630883	5448.99	3372.31	8455.11
Viruses	ROTA	Rotavirus	2002	Incidence	Rate per 100,000	IND	India	South-East Asia	All ages	1087954254	7750.1	5128.58	11459.2
Viruses	ROTA	Rotavirus	2002	Incidence	Rate per 100,000	IRL	Ireland	Europe	<5 years	276371	8969.66	5009.85	15776.3
Viruses	ROTA	Rotavirus	2002	Incidence	Rate per 100,000	IRL	Ireland	Europe	≥5 years	3619751	462.296	258.208	813.111
Viruses	ROTA	Rotavirus	2002	Incidence	Rate per 100,000	IRL	Ireland	Europe	All ages	3896122	1065.77	595.265	1874.52
Viruses	ROTA	Rotavirus	2002	Incidence	Rate per 100,000	IRN	Iran	Eastern Mediterranean	<5 years	5165068	11315.7	6886.57	17072.6
Viruses	ROTA	Rotavirus	2002	Incidence	Rate per 100,000	IRN	Iran	Eastern Mediterranean	≥5 years	62804623	1091.38	624.468	1804.89
Viruses	ROTA	Rotavirus	2002	Incidence	Rate per 100,000	IRN	Iran	Eastern Mediterranean	All ages	67969691	1868.34	1129.62	2830.82
Viruses	ROTA	Rotavirus	2002	Incidence	Rate per 100,000	IRQ	Iraq	Eastern Mediterranean	<5 years	4176348	20443.7	13708.3	27404.9
Viruses	ROTA	Rotavirus	2002	Incidence	Rate per 100,000	IRQ	Iraq	Eastern Mediterranean	≥5 years	21393579	1356.8	816.688	2152.75
Viruses	ROTA	Rotavirus	2002	Incidence	Rate per 100,000	IRQ	Iraq	Eastern Mediterranean	All ages	25569927	4474.26	3002.31	6105.01
Viruses	ROTA	Rotavirus	2002	Incidence	Rate per 100,000	ISL	Iceland	Europe	<5 years	21223	8594.26	4800.18	15116
Viruses	ROTA	Rotavirus	2002	Incidence	Rate per 100,000	ISL	Iceland	Europe	≥5 years	265445	463.843	259.072	815.832
Viruses	ROTA	Rotavirus	2002	Incidence	Rate per 100,000	ISL	Iceland	Europe	All ages	286668	1065.77	595.265	1874.52
Viruses	ROTA	Rotavirus	2002	Incidence	Rate per 100,000	ISR	Israel	Europe	<5 years	639979	6291.77	3514.16	11066.3
Viruses	ROTA	Rotavirus	2002	Incidence	Rate per 100,000	ISR	Israel	Europe	≥5 years	5688551	477.824	266.88	840.422
Viruses	ROTA	Rotavirus	2002	Incidence	Rate per 100,000	ISR	Israel	Europe	All ages	6328530	1065.77	595.265	1874.52
Viruses	ROTA	Rotavirus	2002	Incidence	Rate per 100,000	ITA	Italy	Europe	<5 years	2616166	13940.4	7786.2	24519.2
Viruses	ROTA	Rotavirus	2002	Incidence	Rate per 100,000	ITA	Italy	Europe	≥5 years	54703830	450.044	251.365	791.561
Viruses	ROTA	Rotavirus	2002	Incidence	Rate per 100,000	ITA	Italy	Europe	All ages	57319996	1065.77	595.265	1874.52
Viruses	ROTA	Rotavirus	2002	Incidence	Rate per 100,000	JAM	Jamaica	Americas	<5 years	266218	6348.08	4299.32	9071.61
Viruses	ROTA	Rotavirus	2002	Incidence	Rate per 100,000	JAM	Jamaica	Americas	≥5 years	2366284	1212.99	732.031	1985.71
Viruses	ROTA	Rotavirus	2002	Incidence	Rate per 100,000	JAM	Jamaica	Americas	All ages	2632502	1732.29	1126.48	2663.96
Viruses	ROTA	Rotavirus	2002	Incidence	Rate per 100,000	JOR	Jordan	Eastern Mediterranean	<5 years	773668	10545.6	6546.13	15282.2
Viruses	ROTA	Rotavirus	2002	Incidence	Rate per 100,000	JOR	Jordan	Eastern Mediterranean	≥5 years	4782004	1169.38	632.878	1937.07
Viruses	ROTA	Rotavirus	2002	Incidence	Rate per 100,000	JOR	Jordan	Eastern Mediterranean	All ages	5555672	2475.08	1517.94	3767.2
Viruses	ROTA	Rotavirus	2002	Incidence	Rate per 100,000	JPN	Japan	Western Pacific	<5 years	5917184	10544.2	3970.22	20368.3
Viruses	ROTA	Rotavirus	2002	Incidence	Rate per 100,000	JPN	Japan	Western Pacific	≥5 years	121462388	346.75	130.563	669.821
Viruses	ROTA	Rotavirus	2002	Incidence	Rate per 100,000	JPN	Japan	Western Pacific	All ages	127379572	820.453	308.927	1584.88
Viruses	ROTA	Rotavirus	2002	Incidence	Rate per 100,000	KAZ	Kazakhstan	Europe	<5 years	1179481	7460.87	4931.14	10374.1
Viruses	ROTA	Rotavirus	2002	Incidence	Rate per 100,000	KAZ	Kazakhstan	Europe	≥5 years	14434542	331.39	194.78	526.695
Viruses	ROTA	Rotavirus	2002	Incidence	Rate per 100,000	KAZ	Kazakhstan	Europe	All ages	15614023	869.949	567.229	1241.64
Viruses	ROTA	Rotavirus	2002	Incidence	Rate per 100,000	KEN	Kenya	Africa	<5 years	5557240	31543.5	20442.7	44295.5
Viruses	ROTA	Rotavirus	2002	Incidence	Rate per 100,000	KEN	Kenya	Africa	≥5 years	26571326	6653.5	4055.9	10286.5
Viruses	ROTA	Rotavirus	2002	Incidence	Rate per 100,000	KEN	Kenya	Africa	All ages	32128566	10958.7	7173.96	15726.4
Viruses	ROTA	Rotavirus	2002	Incidence	Rate per 100,000	KGZ	Kyrgyzstan	Europe	<5 years	538015	10483.6	7164.83	14817.4
Viruses	ROTA	Rotavirus	2002	Incidence	Rate per 100,000	KGZ	Kyrgyzstan	Europe	≥5 years	4556525	446.93	261.318	714.221
Viruses	ROTA	Rotavirus	2002	Incidence	Rate per 100,000	KGZ	Kyrgyzstan	Europe	All ages	5094540	1506.86	1011.31	2110.73
Viruses	ROTA	Rotavirus	2002	Incidence	Rate per 100,000	KHM	Cambodia	Western Pacific	<5 years	1643265	31035.7	19713.9	44569.7
Viruses	ROTA	Rotavirus	2002	Incidence	Rate per 100,000	KHM	Cambodia	Western Pacific	≥5 years	11113676	1994.1	1105.98	3145.88
Viruses	ROTA	Rotavirus	2002	Incidence	Rate per 100,000	KHM	Cambodia	Western Pacific	All ages	12756941	5735.04	3484.4	8438.55
Viruses	ROTA	Rotavirus	2002	Incidence	Rate per 100,000	KIR	Kiribati	Western Pacific	<5 years	13009	20257.3	13474.4	29104.6
Viruses	ROTA	Rotavirus	2002	Incidence	Rate per 100,000	KIR	Kiribati	Western Pacific	≥5 years	78284	3476.23	2175.82	5244.83
Viruses	ROTA	Rotavirus	2002	Incidence	Rate per 100,000	KIR	Kiribati	Western Pacific	All ages	91293	5867.49	3854.14	8462.13
Viruses	ROTA	Rotavirus	2002	Incidence	Rate per 100,000	KNA	Saint Kitts and Nevis	Americas	<5 years	4265	8595.2	4595.97	14826.5
Viruses	ROTA	Rotavirus	2002	Incidence	Rate per 100,000	KNA	Saint Kitts and Nevis	Americas	≥5 years	41676	593.772	317.498	1024.24
Viruses	ROTA	Rotavirus	2002	Incidence	Rate per 100,000	KNA	Saint Kitts and Nevis	Americas	All ages	45941	1336.6	714.696	2305.6
Viruses	ROTA	Rotavirus	2002	Incidence	Rate per 100,000	KOR	South Korea	Western Pacific	<5 years	3071672	7523.78	2832.95	14533.8
Viruses	ROTA	Rotavirus	2002	Incidence	Rate per 100,000	KOR	South Korea	Western Pacific	≥5 years	44111050	353.667	133.167	683.182
Viruses	ROTA	Rotavirus	2002	Incidence	Rate per 100,000	KOR	South Korea	Western Pacific	All ages	47182722	820.453	308.927	1584.88
Viruses	ROTA	Rotavirus	2002	Incidence	Rate per 100,000	KWT	Kuwait	Eastern Mediterranean	<5 years	203873	6394.8	2542.54	12893.4
Viruses	ROTA	Rotavirus	2002	Incidence	Rate per 100,000	KWT	Kuwait	Eastern Mediterranean	≥5 years	1830607	480.753	191.145	969.311
Viruses	ROTA	Rotavirus	2002	Incidence	Rate per 100,000	KWT	Kuwait	Eastern Mediterranean	All ages	2034480	1073.39	426.775	2164.21
Viruses	ROTA	Rotavirus	2002	Incidence	Rate per 100,000	LAO	Laos	Western Pacific	<5 years	821502	28341.8	18908.4	40198.6
Viruses	ROTA	Rotavirus	2002	Incidence	Rate per 100,000	LAO	Laos	Western Pacific	≥5 years	4745130	1752.61	1044.56	2675.35
Viruses	ROTA	Rotavirus	2002	Incidence	Rate per 100,000	LAO	Laos	Western Pacific	All ages	5566632	5676.54	3786.3	7956.51
Viruses	ROTA	Rotavirus	2002	Incidence	Rate per 100,000	LBN	Lebanon	Eastern Mediterranean	<5 years	450533	14776.8	8977.25	23048.1
Viruses	ROTA	Rotavirus	2002	Incidence	Rate per 100,000	LBN	Lebanon	Eastern Mediterranean	≥5 years	3987420	1193.22	642.842	2014.68
Viruses	ROTA	Rotavirus	2002	Incidence	Rate per 100,000	LBN	Lebanon	Eastern Mediterranean	All ages	4437953	2572.2	1578.75	4060.45
Viruses	ROTA	Rotavirus	2002	Incidence	Rate per 100,000	LBR	Liberia	Africa	<5 years	526507	39339.9	27044.7	54251.5
Viruses	ROTA	Rotavirus	2002	Incidence	Rate per 100,000	LBR	Liberia	Africa	≥5 years	2535506	5978.67	3753.79	8875.38
Viruses	ROTA	Rotavirus	2002	Incidence	Rate per 100,000	LBR	Liberia	Africa	All ages	3062013	11715.1	7857.45	16216.7
Viruses	ROTA	Rotavirus	2002	Incidence	Rate per 100,000	LBY	Libya	Eastern Mediterranean	<5 years	564482	11816.2	7294.24	17226.1
Viruses	ROTA	Rotavirus	2002	Incidence	Rate per 100,000	LBY	Libya	Eastern Mediterranean	≥5 years	4890052	1115.64	595.592	1927.76
Viruses	ROTA	Rotavirus	2002	Incidence	Rate per 100,000	LBY	Libya	Eastern Mediterranean	All ages	5454534	2223.02	1315.89	3335.69
Viruses	ROTA	Rotavirus	2002	Incidence	Rate per 100,000	LCA	Saint Lucia	Americas	<5 years	15830	6488.64	4282.59	9355.96
Viruses	ROTA	Rotavirus	2002	Incidence	Rate per 100,000	LCA	Saint Lucia	Americas	≥5 years	145127	1916.39	1173.58	3138.62
Viruses	ROTA	Rotavirus	2002	Incidence	Rate per 100,000	LCA	Saint Lucia	Americas	All ages	160957	2366.06	1512.93	3660.78
Viruses	ROTA	Rotavirus	2002	Incidence	Rate per 100,000	LKA	Sri Lanka	South-East Asia	<5 years	1743391	15308.8	10546.2	21351
Viruses	ROTA	Rotavirus	2002	Incidence	Rate per 100,000	LKA	Sri Lanka	South-East Asia	≥5 years	17988799	1814.11	1189.2	2753.24
Viruses	ROTA	Rotavirus	2002	Incidence	Rate per 100,000	LKA	Sri Lanka	South-East Asia	All ages	19732190	3006.4	2104.58	4272.04
Viruses	ROTA	Rotavirus	2002	Incidence	Rate per 100,000	LSO	Lesotho	Africa	<5 years	257635	27342.4	18818.1	37790.3
Viruses	ROTA	Rotavirus	2002	Incidence	Rate per 100,000	LSO	Lesotho	Africa	≥5 years	1740867	7117.9	4615.5	10810.1
Viruses	ROTA	Rotavirus	2002	Incidence	Rate per 100,000	LSO	Lesotho	Africa	All ages	1998502	9725.12	6555.88	14228.8
Viruses	ROTA	Rotavirus	2002	Incidence	Rate per 100,000	LTU	Lithuania	Europe	<5 years	172597	12740.5	7116	22408.7
Viruses	ROTA	Rotavirus	2002	Incidence	Rate per 100,000	LTU	Lithuania	Europe	≥5 years	3283485	452.08	252.502	795.143
Viruses	ROTA	Rotavirus	2002	Incidence	Rate per 100,000	LTU	Lithuania	Europe	All ages	3456082	1065.77	595.265	1874.52
Viruses	ROTA	Rotavirus	2002	Incidence	Rate per 100,000	LUX	Luxembourg	Europe	<5 years	28216	10018.1	5595.43	17620.3
Viruses	ROTA	Rotavirus	2002	Incidence	Rate per 100,000	LUX	Luxembourg	Europe	≥5 years	416051	458.632	256.161	806.666
Viruses	ROTA	Rotavirus	2002	Incidence	Rate per 100,000	LUX	Luxembourg	Europe	All ages	444267	1065.77	595.265	1874.52
Viruses	ROTA	Rotavirus	2002	Incidence	Rate per 100,000	LVA	Latvia	Europe	<5 years	94938	15563.4	8692.65	27373.7
Viruses	ROTA	Rotavirus	2002	Incidence	Rate per 100,000	LVA	Latvia	Europe	≥5 years	2227305	447.811	250.117	787.633
Viruses	ROTA	Rotavirus	2002	Incidence	Rate per 100,000	LVA	Latvia	Europe	All ages	2322243	1065.77	595.265	1874.52
Viruses	ROTA	Rotavirus	2002	Incidence	Rate per 100,000	MAR	Morocco	Eastern Mediterranean	<5 years	3147194	22144.2	13990.4	31990.2
Viruses	ROTA	Rotavirus	2002	Incidence	Rate per 100,000	MAR	Morocco	Eastern Mediterranean	≥5 years	25861771	1062.57	594.576	1795.14
Viruses	ROTA	Rotavirus	2002	Incidence	Rate per 100,000	MAR	Morocco	Eastern Mediterranean	All ages	29008965	3349.72	2102.99	5032.05
Viruses	ROTA	Rotavirus	2002	Incidence	Rate per 100,000	MCO	Monaco	Europe	<5 years	1494	13815.9	7716.64	24300.2
Viruses	ROTA	Rotavirus	2002	Incidence	Rate per 100,000	MCO	Monaco	Europe	≥5 years	30947	450.238	251.473	791.903
Viruses	ROTA	Rotavirus	2002	Incidence	Rate per 100,000	MCO	Monaco	Europe	All ages	32441	1065.77	595.265	1874.52
Viruses	ROTA	Rotavirus	2002	Incidence	Rate per 100,000	MDA	Moldova	Europe	<5 years	236675	11905.8	7881.36	16752.7
Viruses	ROTA	Rotavirus	2002	Incidence	Rate per 100,000	MDA	Moldova	Europe	≥5 years	3930060	397.271	226.411	623.386
Viruses	ROTA	Rotavirus	2002	Incidence	Rate per 100,000	MDA	Moldova	Europe	All ages	4166735	1050.97	682.878	1503.96
Viruses	ROTA	Rotavirus	2002	Incidence	Rate per 100,000	MDG	Madagascar	Africa	<5 years	3147430	38803.7	23788	58677.3
Viruses	ROTA	Rotavirus	2002	Incidence	Rate per 100,000	MDG	Madagascar	Africa	≥5 years	14143826	7392.62	4144.39	12606.7
Viruses	ROTA	Rotavirus	2002	Incidence	Rate per 100,000	MDG	Madagascar	Africa	All ages	17291256	13110.2	7868.05	20385.8
Viruses	ROTA	Rotavirus	2002	Incidence	Rate per 100,000	MDV	Maldives	South-East Asia	<5 years	29656	25018	16750.1	35712
Viruses	ROTA	Rotavirus	2002	Incidence	Rate per 100,000	MDV	Maldives	South-East Asia	≥5 years	259528	1776.55	1082.44	2890.81
Viruses	ROTA	Rotavirus	2002	Incidence	Rate per 100,000	MDV	Maldives	South-East Asia	All ages	289184	4159.97	2745.98	5969.82
Viruses	ROTA	Rotavirus	2002	Incidence	Rate per 100,000	MEX	Mexico	Americas	<5 years	11428468	8483.92	5033.16	13018.7
Viruses	ROTA	Rotavirus	2002	Incidence	Rate per 100,000	MEX	Mexico	Americas	≥5 years	89399685	1146.89	665.435	1826.71
Viruses	ROTA	Rotavirus	2002	Incidence	Rate per 100,000	MEX	Mexico	Americas	All ages	100828153	1978.51	1203.55	2951.96
Viruses	ROTA	Rotavirus	2002	Incidence	Rate per 100,000	MHL	Marshall Islands	Western Pacific	<5 years	8028	16877.9	11591.8	23898.1
Viruses	ROTA	Rotavirus	2002	Incidence	Rate per 100,000	MHL	Marshall Islands	Western Pacific	≥5 years	43270	2000.99	1278.18	3092.38
Viruses	ROTA	Rotavirus	2002	Incidence	Rate per 100,000	MHL	Marshall Islands	Western Pacific	All ages	51298	4329.18	2991.64	6139.71
Viruses	ROTA	Rotavirus	2002	Incidence	Rate per 100,000	MKD	North Macedonia	Europe	<5 years	143422	7693.28	5115.19	10852.9
Viruses	ROTA	Rotavirus	2002	Incidence	Rate per 100,000	MKD	North Macedonia	Europe	≥5 years	1927464	97.9192	54.5605	157.636
Viruses	ROTA	Rotavirus	2002	Incidence	Rate per 100,000	MKD	North Macedonia	Europe	All ages	2070886	623.946	409.327	883.46
Viruses	ROTA	Rotavirus	2002	Incidence	Rate per 100,000	MLI	Mali	Africa	<5 years	2258992	36493.4	23675.1	51507.5
Viruses	ROTA	Rotavirus	2002	Incidence	Rate per 100,000	MLI	Mali	Africa	≥5 years	9835149	6234.93	3684.42	9990.41
Viruses	ROTA	Rotavirus	2002	Incidence	Rate per 100,000	MLI	Mali	Africa	All ages	12094141	11886.7	7613.41	17284.5
Viruses	ROTA	Rotavirus	2002	Incidence	Rate per 100,000	MLT	Malta	Europe	<5 years	22251	11558.2	6455.65	20329.2
Viruses	ROTA	Rotavirus	2002	Incidence	Rate per 100,000	MLT	Malta	Europe	≥5 years	381957	454.524	253.867	799.441
Viruses	ROTA	Rotavirus	2002	Incidence	Rate per 100,000	MLT	Malta	Europe	All ages	404208	1065.77	595.265	1874.52
Viruses	ROTA	Rotavirus	2002	Incidence	Rate per 100,000	MMR	Myanmar	South-East Asia	<5 years	4845951	35122.5	24984.7	47791.4
Viruses	ROTA	Rotavirus	2002	Incidence	Rate per 100,000	MMR	Myanmar	South-East Asia	≥5 years	41160381	1560.21	992.965	2364.29
Viruses	ROTA	Rotavirus	2002	Incidence	Rate per 100,000	MMR	Myanmar	South-East Asia	All ages	46006332	5095.4	3644.56	7039.22
Viruses	ROTA	Rotavirus	2002	Incidence	Rate per 100,000	MNE	Montenegro	Europe	<5 years	42272	3424.11	2169.84	5089.64
Viruses	ROTA	Rotavirus	2002	Incidence	Rate per 100,000	MNE	Montenegro	Europe	≥5 years	591608	72.999	41.1645	118.454
Viruses	ROTA	Rotavirus	2002	Incidence	Rate per 100,000	MNE	Montenegro	Europe	All ages	633880	296.477	186.124	438.9
Viruses	ROTA	Rotavirus	2002	Incidence	Rate per 100,000	MNG	Mongolia	Western Pacific	<5 years	244494	11568.5	7670.61	16832.1
Viruses	ROTA	Rotavirus	2002	Incidence	Rate per 100,000	MNG	Mongolia	Western Pacific	≥5 years	2244509	311.302	167.06	515.351
Viruses	ROTA	Rotavirus	2002	Incidence	Rate per 100,000	MNG	Mongolia	Western Pacific	All ages	2489003	1417.09	937.295	1996.73
Viruses	ROTA	Rotavirus	2002	Incidence	Rate per 100,000	MOZ	Mozambique	Africa	<5 years	3323503	29607.9	19350.9	44922.5
Viruses	ROTA	Rotavirus	2002	Incidence	Rate per 100,000	MOZ	Mozambique	Africa	≥5 years	15421458	3882.38	2353.65	6251.46
Viruses	ROTA	Rotavirus	2002	Incidence	Rate per 100,000	MOZ	Mozambique	Africa	All ages	18744961	8443.54	5447.7	12792.5
Viruses	ROTA	Rotavirus	2002	Incidence	Rate per 100,000	MRT	Mauritania	Africa	<5 years	447436	35300.2	24208.6	48846.1
Viruses	ROTA	Rotavirus	2002	Incidence	Rate per 100,000	MRT	Mauritania	Africa	≥5 years	2260173	6441.17	4165.06	9770.16
Viruses	ROTA	Rotavirus	2002	Incidence	Rate per 100,000	MRT	Mauritania	Africa	All ages	2707609	11210.2	7675.84	15774.4
Viruses	ROTA	Rotavirus	2002	Incidence	Rate per 100,000	MUS	Mauritius	Africa	<5 years	97500	21329.4	14088.8	29870.1
Viruses	ROTA	Rotavirus	2002	Incidence	Rate per 100,000	MUS	Mauritius	Africa	≥5 years	1132432	1931.47	1125.28	2943.62
Viruses	ROTA	Rotavirus	2002	Incidence	Rate per 100,000	MUS	Mauritius	Africa	All ages	1229932	3469.2	2221.43	4906.5
Viruses	ROTA	Rotavirus	2002	Incidence	Rate per 100,000	MWI	Malawi	Africa	<5 years	2137289	31365.1	20037	45767.6
Viruses	ROTA	Rotavirus	2002	Incidence	Rate per 100,000	MWI	Malawi	Africa	≥5 years	9596722	5010.06	2887.75	7979.63
Viruses	ROTA	Rotavirus	2002	Incidence	Rate per 100,000	MWI	Malawi	Africa	All ages	11734011	9810.49	6099.1	14224.2
Viruses	ROTA	Rotavirus	2002	Incidence	Rate per 100,000	MYS	Malaysia	Western Pacific	<5 years	2631760	9726.97	6254.03	15288.7
Viruses	ROTA	Rotavirus	2002	Incidence	Rate per 100,000	MYS	Malaysia	Western Pacific	≥5 years	21182058	1904.84	1073.92	3262.63
Viruses	ROTA	Rotavirus	2002	Incidence	Rate per 100,000	MYS	Malaysia	Western Pacific	All ages	23813818	2769.29	1685.86	4465.63
Viruses	ROTA	Rotavirus	2002	Incidence	Rate per 100,000	NAM	Namibia	Africa	<5 years	264537	20246.4	13453	28031.5
Viruses	ROTA	Rotavirus	2002	Incidence	Rate per 100,000	NAM	Namibia	Africa	≥5 years	1610420	6324.05	3884.39	9249.1
Viruses	ROTA	Rotavirus	2002	Incidence	Rate per 100,000	NAM	Namibia	Africa	All ages	1874957	8288.35	5373.97	11547.5
Viruses	ROTA	Rotavirus	2002	Incidence	Rate per 100,000	NER	Niger	Africa	<5 years	2490725	41767	29316.8	56381.4
Viruses	ROTA	Rotavirus	2002	Incidence	Rate per 100,000	NER	Niger	Africa	≥5 years	9639808	5260.89	3263.35	7836.14
Viruses	ROTA	Rotavirus	2002	Incidence	Rate per 100,000	NER	Niger	Africa	All ages	12130533	12756.6	8704.22	17471.8
Viruses	ROTA	Rotavirus	2002	Incidence	Rate per 100,000	NGA	Nigeria	Africa	<5 years	23272178	37229.4	24687.9	55251.6
Viruses	ROTA	Rotavirus	2002	Incidence	Rate per 100,000	NGA	Nigeria	Africa	≥5 years	108361652	6181.4	3559.76	10405.5
Viruses	ROTA	Rotavirus	2002	Incidence	Rate per 100,000	NGA	Nigeria	Africa	All ages	131633830	11670.5	7506.98	18239.6
Viruses	ROTA	Rotavirus	2002	Incidence	Rate per 100,000	NIC	Nicaragua	Americas	<5 years	671616	16843	10314.2	26429.1
Viruses	ROTA	Rotavirus	2002	Incidence	Rate per 100,000	NIC	Nicaragua	Americas	≥5 years	4447844	1611.16	896.076	2710.2
Viruses	ROTA	Rotavirus	2002	Incidence	Rate per 100,000	NIC	Nicaragua	Americas	All ages	5119460	3609.41	2171.44	5395
Viruses	ROTA	Rotavirus	2002	Incidence	Rate per 100,000	NIU	Niue	Western Pacific	<5 years	187	5136.46	1934.04	9922.16
Viruses	ROTA	Rotavirus	2002	Incidence	Rate per 100,000	NIU	Niue	Western Pacific	≥5 years	1774	365.496	137.621	706.033
Viruses	ROTA	Rotavirus	2002	Incidence	Rate per 100,000	NIU	Niue	Western Pacific	All ages	1961	820.453	308.927	1584.88
Viruses	ROTA	Rotavirus	2002	Incidence	Rate per 100,000	NLD	Netherlands	Europe	<5 years	1030368	10030.2	5602.2	17641.6
Viruses	ROTA	Rotavirus	2002	Incidence	Rate per 100,000	NLD	Netherlands	Europe	≥5 years	15212627	458.594	256.14	806.6
Viruses	ROTA	Rotavirus	2002	Incidence	Rate per 100,000	NLD	Netherlands	Europe	All ages	16242995	1065.77	595.265	1874.52
Viruses	ROTA	Rotavirus	2002	Incidence	Rate per 100,000	NOR	Norway	Europe	<5 years	296358	9712.68	5424.86	17083.2
Viruses	ROTA	Rotavirus	2002	Incidence	Rate per 100,000	NOR	Norway	Europe	≥5 years	4227615	459.612	256.708	808.39
Viruses	ROTA	Rotavirus	2002	Incidence	Rate per 100,000	NOR	Norway	Europe	All ages	4523973	1065.77	595.265	1874.52
Viruses	ROTA	Rotavirus	2002	Incidence	Rate per 100,000	NPL	Nepal	South-East Asia	<5 years	3546144	24975.1	16446	35433.6
Viruses	ROTA	Rotavirus	2002	Incidence	Rate per 100,000	NPL	Nepal	South-East Asia	≥5 years	21597184	2953.34	1776.73	4484.4
Viruses	ROTA	Rotavirus	2002	Incidence	Rate per 100,000	NPL	Nepal	South-East Asia	All ages	25143328	6059.23	4018.49	8583.34
Viruses	ROTA	Rotavirus	2002	Incidence	Rate per 100,000	NRU	Nauru	Western Pacific	<5 years	1289	3840.96	1446.25	7419.64
Viruses	ROTA	Rotavirus	2002	Incidence	Rate per 100,000	NRU	Nauru	Western Pacific	≥5 years	8819	378.97	142.694	732.061
Viruses	ROTA	Rotavirus	2002	Incidence	Rate per 100,000	NRU	Nauru	Western Pacific	All ages	10108	820.453	308.927	1584.88
Viruses	ROTA	Rotavirus	2002	Incidence	Rate per 100,000	NZL	New Zealand	Western Pacific	<5 years	281081	6821.2	2568.41	13176.6
Viruses	ROTA	Rotavirus	2002	Incidence	Rate per 100,000	NZL	New Zealand	Western Pacific	≥5 years	3633314	356.222	134.129	688.118
Viruses	ROTA	Rotavirus	2002	Incidence	Rate per 100,000	NZL	New Zealand	Western Pacific	All ages	3914395	820.453	308.927	1584.88
Viruses	ROTA	Rotavirus	2002	Incidence	Rate per 100,000	OMN	Oman	Eastern Mediterranean	<5 years	261023	5705.43	2268.45	11503.5
Viruses	ROTA	Rotavirus	2002	Incidence	Rate per 100,000	OMN	Oman	Eastern Mediterranean	≥5 years	2062964	487.311	193.752	982.533
Viruses	ROTA	Rotavirus	2002	Incidence	Rate per 100,000	OMN	Oman	Eastern Mediterranean	All ages	2323987	1073.39	426.775	2164.21
Viruses	ROTA	Rotavirus	2002	Incidence	Rate per 100,000	PAK	Pakistan	Eastern Mediterranean	<5 years	25232500	30102.1	19274	43651.5
Viruses	ROTA	Rotavirus	2002	Incidence	Rate per 100,000	PAK	Pakistan	Eastern Mediterranean	≥5 years	136163154	4149.89	2535.89	6833.96
Viruses	ROTA	Rotavirus	2002	Incidence	Rate per 100,000	PAK	Pakistan	Eastern Mediterranean	All ages	161395654	8207.24	5337.45	12307.9
Viruses	ROTA	Rotavirus	2002	Incidence	Rate per 100,000	PAN	Panama	Americas	<5 years	343972	7189.74	3844.45	12402.2
Viruses	ROTA	Rotavirus	2002	Incidence	Rate per 100,000	PAN	Panama	Americas	≥5 years	2755316	605.893	323.979	1045.15
Viruses	ROTA	Rotavirus	2002	Incidence	Rate per 100,000	PAN	Panama	Americas	All ages	3099288	1336.6	714.696	2305.6
Viruses	ROTA	Rotavirus	2002	Incidence	Rate per 100,000	PER	Peru	Americas	<5 years	3052091	29100.9	18957	42807.7
Viruses	ROTA	Rotavirus	2002	Incidence	Rate per 100,000	PER	Peru	Americas	≥5 years	24082842	2345.18	1356.71	3929.81
Viruses	ROTA	Rotavirus	2002	Incidence	Rate per 100,000	PER	Peru	Americas	All ages	27134933	5354.62	3438.47	8097.36
Viruses	ROTA	Rotavirus	2002	Incidence	Rate per 100,000	PHL	Philippines	Western Pacific	<5 years	11203177	32026.3	20925.7	46810.1
Viruses	ROTA	Rotavirus	2002	Incidence	Rate per 100,000	PHL	Philippines	Western Pacific	≥5 years	71040171	2692.58	1571.15	4198.42
Viruses	ROTA	Rotavirus	2002	Incidence	Rate per 100,000	PHL	Philippines	Western Pacific	All ages	82243348	6688.42	4390.05	9589.43
Viruses	ROTA	Rotavirus	2002	Incidence	Rate per 100,000	PLW	Palau	Western Pacific	<5 years	1314	13085.9	8783.62	18758.4
Viruses	ROTA	Rotavirus	2002	Incidence	Rate per 100,000	PLW	Palau	Western Pacific	≥5 years	18112	1915.02	1202.84	2996.84
Viruses	ROTA	Rotavirus	2002	Incidence	Rate per 100,000	PLW	Palau	Western Pacific	All ages	19426	2670.64	1779.48	3983.23
Viruses	ROTA	Rotavirus	2002	Incidence	Rate per 100,000	PNG	Papua New Guinea	Western Pacific	<5 years	868091	28498.1	17354.3	41954.9
Viruses	ROTA	Rotavirus	2002	Incidence	Rate per 100,000	PNG	Papua New Guinea	Western Pacific	≥5 years	4957044	2879.73	1574.16	4388.16
Viruses	ROTA	Rotavirus	2002	Incidence	Rate per 100,000	PNG	Papua New Guinea	Western Pacific	All ages	5825135	6697.51	3929.41	9913.39
Viruses	ROTA	Rotavirus	2002	Incidence	Rate per 100,000	POL	Poland	Europe	<5 years	1919828	12673.8	7078.73	22291.3
Viruses	ROTA	Rotavirus	2002	Incidence	Rate per 100,000	POL	Poland	Europe	≥5 years	36321473	452.205	252.572	795.363
Viruses	ROTA	Rotavirus	2002	Incidence	Rate per 100,000	POL	Poland	Europe	All ages	38241301	1065.77	595.265	1874.52
Viruses	ROTA	Rotavirus	2002	Incidence	Rate per 100,000	PRK	North Korea	South-East Asia	<5 years	1964529	13856.3	9471.8	19501.6
Viruses	ROTA	Rotavirus	2002	Incidence	Rate per 100,000	PRK	North Korea	South-East Asia	≥5 years	21921059	886.82	560.6	1378.24
Viruses	ROTA	Rotavirus	2002	Incidence	Rate per 100,000	PRK	North Korea	South-East Asia	All ages	23885588	1953.52	1340.09	2760.82
Viruses	ROTA	Rotavirus	2002	Incidence	Rate per 100,000	PRT	Portugal	Europe	<5 years	556839	11868.7	6629.06	20875.3
Viruses	ROTA	Rotavirus	2002	Incidence	Rate per 100,000	PRT	Portugal	Europe	≥5 years	9830319	453.833	253.481	798.225
Viruses	ROTA	Rotavirus	2002	Incidence	Rate per 100,000	PRT	Portugal	Europe	All ages	10387158	1065.77	595.265	1874.52
Viruses	ROTA	Rotavirus	2002	Incidence	Rate per 100,000	PRY	Paraguay	Americas	<5 years	669497	25341.4	17388	34905.3
Viruses	ROTA	Rotavirus	2002	Incidence	Rate per 100,000	PRY	Paraguay	Americas	≥5 years	4557965	1518.23	965.995	2406.91
Viruses	ROTA	Rotavirus	2002	Incidence	Rate per 100,000	PRY	Paraguay	Americas	All ages	5227462	4569.34	3166.38	6360
Viruses	ROTA	Rotavirus	2002	Incidence	Rate per 100,000	QAT	Qatar	Eastern Mediterranean	<5 years	56487	7878.64	3132.5	15885.2
Viruses	ROTA	Rotavirus	2002	Incidence	Rate per 100,000	QAT	Qatar	Eastern Mediterranean	≥5 years	638004	470.877	187.218	949.398
Viruses	ROTA	Rotavirus	2002	Incidence	Rate per 100,000	QAT	Qatar	Eastern Mediterranean	All ages	694491	1073.39	426.775	2164.21
Viruses	ROTA	Rotavirus	2002	Incidence	Rate per 100,000	ROU	Romania	Europe	<5 years	1118567	12430.9	6943.09	21864.2
Viruses	ROTA	Rotavirus	2002	Incidence	Rate per 100,000	ROU	Romania	Europe	≥5 years	20735387	452.673	252.833	796.185
Viruses	ROTA	Rotavirus	2002	Incidence	Rate per 100,000	ROU	Romania	Europe	All ages	21853954	1065.77	595.265	1874.52
Viruses	ROTA	Rotavirus	2002	Incidence	Rate per 100,000	RUS	Russia	Europe	<5 years	6308281	14617.3	8410.64	22804.7
Viruses	ROTA	Rotavirus	2002	Incidence	Rate per 100,000	RUS	Russia	Europe	≥5 years	139442350	547.399	286.083	876.582
Viruses	ROTA	Rotavirus	2002	Incidence	Rate per 100,000	RUS	Russia	Europe	All ages	145750631	1156.36	658.477	1755.15
Viruses	ROTA	Rotavirus	2002	Incidence	Rate per 100,000	RWA	Rwanda	Africa	<5 years	1395637	34038.9	23796.9	46022.7
Viruses	ROTA	Rotavirus	2002	Incidence	Rate per 100,000	RWA	Rwanda	Africa	≥5 years	6930785	4026.16	2524.32	6064.35
Viruses	ROTA	Rotavirus	2002	Incidence	Rate per 100,000	RWA	Rwanda	Africa	All ages	8326422	9056.75	6234.37	12416.7
Viruses	ROTA	Rotavirus	2002	Incidence	Rate per 100,000	SAU	Saudi Arabia	Eastern Mediterranean	<5 years	2167989	5165.16	2053.64	10414.2
Viruses	ROTA	Rotavirus	2002	Incidence	Rate per 100,000	SAU	Saudi Arabia	Eastern Mediterranean	≥5 years	15306626	493.846	196.351	995.711
Viruses	ROTA	Rotavirus	2002	Incidence	Rate per 100,000	SAU	Saudi Arabia	Eastern Mediterranean	All ages	17474615	1073.39	426.775	2164.21
Viruses	ROTA	Rotavirus	2002	Incidence	Rate per 100,000	SDN	Sudan	Eastern Mediterranean	<5 years	5095395	38548.7	23156.8	58726.5
Viruses	ROTA	Rotavirus	2002	Incidence	Rate per 100,000	SDN	Sudan	Eastern Mediterranean	≥5 years	23774639	2355.97	1300.7	3936.5
Viruses	ROTA	Rotavirus	2002	Incidence	Rate per 100,000	SDN	Sudan	Eastern Mediterranean	All ages	28870034	8743.77	5120.57	12988.6
Viruses	ROTA	Rotavirus	2002	Incidence	Rate per 100,000	SEAR	South-East Asian Region	South-East Asia	<5 years	191275060	24703.7	16955.8	34170.7
Viruses	ROTA	Rotavirus	2002	Incidence	Rate per 100,000	SEAR	South-East Asian Region	South-East Asia	≥5 years	1435652441	4554.71	2879.63	7007.09
Viruses	ROTA	Rotavirus	2002	Incidence	Rate per 100,000	SEAR	South-East Asian Region	South-East Asia	All ages	1626927501	6923.59	4647.43	9977.37
Viruses	ROTA	Rotavirus	2002	Incidence	Rate per 100,000	SEN	Senegal	Africa	<5 years	1721644	37781.9	24258.5	60405.7
Viruses	ROTA	Rotavirus	2002	Incidence	Rate per 100,000	SEN	Senegal	Africa	≥5 years	8615435	5738.93	3330.94	9469.03
Viruses	ROTA	Rotavirus	2002	Incidence	Rate per 100,000	SEN	Senegal	Africa	All ages	10337079	11075.7	6884.61	17154.1
Viruses	ROTA	Rotavirus	2002	Incidence	Rate per 100,000	SGP	Singapore	Western Pacific	<5 years	240731	8449.61	3181.55	16322.2
Viruses	ROTA	Rotavirus	2002	Incidence	Rate per 100,000	SGP	Singapore	Western Pacific	≥5 years	3912066	350.989	132.159	678.009
Viruses	ROTA	Rotavirus	2002	Incidence	Rate per 100,000	SGP	Singapore	Western Pacific	All ages	4152797	820.453	308.927	1584.88
Viruses	ROTA	Rotavirus	2002	Incidence	Rate per 100,000	SLB	Solomon Islands	Western Pacific	<5 years	73117	13419.2	8745.71	18754.1
Viruses	ROTA	Rotavirus	2002	Incidence	Rate per 100,000	SLB	Solomon Islands	Western Pacific	≥5 years	380303	2346.63	1432.65	3540.11
Viruses	ROTA	Rotavirus	2002	Incidence	Rate per 100,000	SLB	Solomon Islands	Western Pacific	All ages	453420	4132.15	2709.7	5872.14
Viruses	ROTA	Rotavirus	2002	Incidence	Rate per 100,000	SLE	Sierra Leone	Africa	<5 years	854356	36743.4	25530.7	50931.9
Viruses	ROTA	Rotavirus	2002	Incidence	Rate per 100,000	SLE	Sierra Leone	Africa	≥5 years	4010578	5528.73	3458.54	8229.24
Viruses	ROTA	Rotavirus	2002	Incidence	Rate per 100,000	SLE	Sierra Leone	Africa	All ages	4864934	11010.5	7425.08	15217
Viruses	ROTA	Rotavirus	2002	Incidence	Rate per 100,000	SLV	El Salvador	Americas	<5 years	724999	15557	10516.1	21481.3
Viruses	ROTA	Rotavirus	2002	Incidence	Rate per 100,000	SLV	El Salvador	Americas	≥5 years	5254022	1919.61	1194	2944.81
Viruses	ROTA	Rotavirus	2002	Incidence	Rate per 100,000	SLV	El Salvador	Americas	All ages	5979021	3573.24	2430.95	5008.31
Viruses	ROTA	Rotavirus	2002	Incidence	Rate per 100,000	SMR	San Marino	Europe	<5 years	1447	12011.1	6708.62	21125.8
Viruses	ROTA	Rotavirus	2002	Incidence	Rate per 100,000	SMR	San Marino	Europe	≥5 years	25869	453.528	253.31	797.689
Viruses	ROTA	Rotavirus	2002	Incidence	Rate per 100,000	SMR	San Marino	Europe	All ages	27316	1065.77	595.265	1874.52
Viruses	ROTA	Rotavirus	2002	Incidence	Rate per 100,000	SOM	Somalia	Eastern Mediterranean	<5 years	1904137	31967.5	20895.4	45088.2
Viruses	ROTA	Rotavirus	2002	Incidence	Rate per 100,000	SOM	Somalia	Eastern Mediterranean	≥5 years	7474021	4439.9	2754.27	6828.48
Viruses	ROTA	Rotavirus	2002	Incidence	Rate per 100,000	SOM	Somalia	Eastern Mediterranean	All ages	9378158	10029.1	6443.65	14489.5
Viruses	ROTA	Rotavirus	2002	Incidence	Rate per 100,000	SRB	Serbia	Europe	<5 years	360567	3836.06	2384.28	5755.1
Viruses	ROTA	Rotavirus	2002	Incidence	Rate per 100,000	SRB	Serbia	Europe	≥5 years	7269943	74.2545	41.6608	117.667
Viruses	ROTA	Rotavirus	2002	Incidence	Rate per 100,000	SRB	Serbia	Europe	All ages	7630510	252.012	158.743	372.594
Viruses	ROTA	Rotavirus	2002	Incidence	Rate per 100,000	SSD	South Sudan	Africa	<5 years	1247067	39167.8	26884.6	53234.3
Viruses	ROTA	Rotavirus	2002	Incidence	Rate per 100,000	SSD	South Sudan	Africa	≥5 years	5202306	6458.28	4076.79	9824.19
Viruses	ROTA	Rotavirus	2002	Incidence	Rate per 100,000	SSD	South Sudan	Africa	All ages	6449373	12783.1	8589.61	17802.4
Viruses	ROTA	Rotavirus	2002	Incidence	Rate per 100,000	STP	Sao Tome and Principe	Africa	<5 years	22967	22162.7	15375.1	30249.9
Viruses	ROTA	Rotavirus	2002	Incidence	Rate per 100,000	STP	Sao Tome and Principe	Africa	≥5 years	125000	3848.79	2449.6	5887.66
Viruses	ROTA	Rotavirus	2002	Incidence	Rate per 100,000	STP	Sao Tome and Principe	Africa	All ages	147967	6691.43	4539.52	9439.37
Viruses	ROTA	Rotavirus	2002	Incidence	Rate per 100,000	SUR	Suriname	Americas	<5 years	56628	9052.64	6090.15	12615
Viruses	ROTA	Rotavirus	2002	Incidence	Rate per 100,000	SUR	Suriname	Americas	≥5 years	434929	1387.34	868.068	2185.59
Viruses	ROTA	Rotavirus	2002	Incidence	Rate per 100,000	SUR	Suriname	Americas	All ages	491557	2270.4	1501.01	3201.22
Viruses	ROTA	Rotavirus	2002	Incidence	Rate per 100,000	SVK	Slovakia	Europe	<5 years	274917	12447.8	6952.51	21893.9
Viruses	ROTA	Rotavirus	2002	Incidence	Rate per 100,000	SVK	Slovakia	Europe	≥5 years	5103548	452.64	252.814	796.127
Viruses	ROTA	Rotavirus	2002	Incidence	Rate per 100,000	SVK	Slovakia	Europe	All ages	5378465	1065.77	595.265	1874.52
Viruses	ROTA	Rotavirus	2002	Incidence	Rate per 100,000	SVN	Slovenia	Europe	<5 years	90164	14052.2	7848.62	24715.8
Viruses	ROTA	Rotavirus	2002	Incidence	Rate per 100,000	SVN	Slovenia	Europe	≥5 years	1901159	449.873	251.269	791.26
Viruses	ROTA	Rotavirus	2002	Incidence	Rate per 100,000	SVN	Slovenia	Europe	All ages	1991323	1065.77	595.265	1874.52
Viruses	ROTA	Rotavirus	2002	Incidence	Rate per 100,000	SWE	Sweden	Europe	<5 years	455771	12437.3	6946.66	21875.4
Viruses	ROTA	Rotavirus	2002	Incidence	Rate per 100,000	SWE	Sweden	Europe	≥5 years	8453408	452.66	252.826	796.163
Viruses	ROTA	Rotavirus	2002	Incidence	Rate per 100,000	SWE	Sweden	Europe	All ages	8909179	1065.77	595.265	1874.52
Viruses	ROTA	Rotavirus	2002	Incidence	Rate per 100,000	SWZ	Eswatini	Africa	<5 years	150361	28479.7	19934.2	38970.7
Viruses	ROTA	Rotavirus	2002	Incidence	Rate per 100,000	SWZ	Eswatini	Africa	≥5 years	905223	7286.12	4719.91	10992.8
Viruses	ROTA	Rotavirus	2002	Incidence	Rate per 100,000	SWZ	Eswatini	Africa	All ages	1055584	10305	6944.33	14880.6
Viruses	ROTA	Rotavirus	2002	Incidence	Rate per 100,000	SYC	Seychelles	Africa	<5 years	7323	9475.08	6179.42	13617.4
Viruses	ROTA	Rotavirus	2002	Incidence	Rate per 100,000	SYC	Seychelles	Africa	≥5 years	77922	1437.09	856.537	2156.2
Viruses	ROTA	Rotavirus	2002	Incidence	Rate per 100,000	SYC	Seychelles	Africa	All ages	85245	2127.6	1371.67	3010.64
Viruses	ROTA	Rotavirus	2002	Incidence	Rate per 100,000	SYR	Syria	Eastern Mediterranean	<5 years	2503298	12481.5	8105.27	18449.5
Viruses	ROTA	Rotavirus	2002	Incidence	Rate per 100,000	SYR	Syria	Eastern Mediterranean	≥5 years	14755600	1306.14	743.596	2104.4
Viruses	ROTA	Rotavirus	2002	Incidence	Rate per 100,000	SYR	Syria	Eastern Mediterranean	All ages	17258898	2927.06	1887.48	4283.39
Viruses	ROTA	Rotavirus	2002	Incidence	Rate per 100,000	TCD	Chad	Africa	<5 years	1842063	39482.5	27712.7	52743.9
Viruses	ROTA	Rotavirus	2002	Incidence	Rate per 100,000	TCD	Chad	Africa	≥5 years	7112429	5104.3	3225.26	7793.53
Viruses	ROTA	Rotavirus	2002	Incidence	Rate per 100,000	TCD	Chad	Africa	All ages	8954492	12176.4	8283.55	16643.1
Viruses	ROTA	Rotavirus	2002	Incidence	Rate per 100,000	TGO	Togo	Africa	<5 years	864139	37291.6	25837.6	51579.9
Viruses	ROTA	Rotavirus	2002	Incidence	Rate per 100,000	TGO	Togo	Africa	≥5 years	4481298	5230.8	3285.91	7895.72
Viruses	ROTA	Rotavirus	2002	Incidence	Rate per 100,000	TGO	Togo	Africa	All ages	5345437	10413.7	7088.85	14690.6
Viruses	ROTA	Rotavirus	2002	Incidence	Rate per 100,000	THA	Thailand	South-East Asia	<5 years	4749723	16693.5	10347.2	23741.4
Viruses	ROTA	Rotavirus	2002	Incidence	Rate per 100,000	THA	Thailand	South-East Asia	≥5 years	59211969	1769	1033	2816.52
Viruses	ROTA	Rotavirus	2002	Incidence	Rate per 100,000	THA	Thailand	South-East Asia	All ages	63961692	2877.28	1763.86	4223.28
Viruses	ROTA	Rotavirus	2002	Incidence	Rate per 100,000	TJK	Tajikistan	Europe	<5 years	882256	24211.6	16704.2	33739.1
Viruses	ROTA	Rotavirus	2002	Incidence	Rate per 100,000	TJK	Tajikistan	Europe	≥5 years	5586426	1483.4	933.347	2225.24
Viruses	ROTA	Rotavirus	2002	Incidence	Rate per 100,000	TJK	Tajikistan	Europe	All ages	6468682	4583.26	3127.32	6442.97
Viruses	ROTA	Rotavirus	2002	Incidence	Rate per 100,000	TKM	Turkmenistan	Europe	<5 years	526397	16987.4	11279.6	23740.9
Viruses	ROTA	Rotavirus	2002	Incidence	Rate per 100,000	TKM	Turkmenistan	Europe	≥5 years	4195849	673.403	387	1029.01
Viruses	ROTA	Rotavirus	2002	Incidence	Rate per 100,000	TKM	Turkmenistan	Europe	All ages	4722246	2491.95	1657.42	3485.19
Viruses	ROTA	Rotavirus	2002	Incidence	Rate per 100,000	TLS	Timor-Leste	South-East Asia	<5 years	140567	34518.1	24192.7	47836.5
Viruses	ROTA	Rotavirus	2002	Incidence	Rate per 100,000	TLS	Timor-Leste	South-East Asia	≥5 years	707921	2411.32	1516.08	3685.6
Viruses	ROTA	Rotavirus	2002	Incidence	Rate per 100,000	TLS	Timor-Leste	South-East Asia	All ages	848488	7730.38	5502.46	10748.1
Viruses	ROTA	Rotavirus	2002	Incidence	Rate per 100,000	TON	Tonga	Western Pacific	<5 years	14187	8434.23	5525.84	12362.7
Viruses	ROTA	Rotavirus	2002	Incidence	Rate per 100,000	TON	Tonga	Western Pacific	≥5 years	89400	2117.63	1269.5	3399.6
Viruses	ROTA	Rotavirus	2002	Incidence	Rate per 100,000	TON	Tonga	Western Pacific	All ages	103587	2982.74	1962.43	4528.58
Viruses	ROTA	Rotavirus	2002	Incidence	Rate per 100,000	TTO	Trinidad and Tobago	Americas	<5 years	95303	11124.5	5948.43	19189.6
Viruses	ROTA	Rotavirus	2002	Incidence	Rate per 100,000	TTO	Trinidad and Tobago	Americas	≥5 years	1233355	580.27	310.279	1000.95
Viruses	ROTA	Rotavirus	2002	Incidence	Rate per 100,000	TTO	Trinidad and Tobago	Americas	All ages	1328658	1336.6	714.696	2305.6
Viruses	ROTA	Rotavirus	2002	Incidence	Rate per 100,000	TUN	Tunisia	Eastern Mediterranean	<5 years	851607	11967.7	8034.86	16484.5
Viruses	ROTA	Rotavirus	2002	Incidence	Rate per 100,000	TUN	Tunisia	Eastern Mediterranean	≥5 years	9069525	965.549	576.202	1545.21
Viruses	ROTA	Rotavirus	2002	Incidence	Rate per 100,000	TUN	Tunisia	Eastern Mediterranean	All ages	9921132	1909.94	1264.7	2742.8
Viruses	ROTA	Rotavirus	2002	Incidence	Rate per 100,000	TUR	Turkey	Europe	<5 years	6636039	14246.1	9074.11	20672.6
Viruses	ROTA	Rotavirus	2002	Incidence	Rate per 100,000	TUR	Turkey	Europe	≥5 years	60015986	1067.94	596.677	1713.55
Viruses	ROTA	Rotavirus	2002	Incidence	Rate per 100,000	TUR	Turkey	Europe	All ages	66652025	2379.99	1479.98	3497.9
Viruses	ROTA	Rotavirus	2002	Incidence	Rate per 100,000	TUV	Tuvalu	Western Pacific	<5 years	1212	8998.44	6052.68	13041.7
Viruses	ROTA	Rotavirus	2002	Incidence	Rate per 100,000	TUV	Tuvalu	Western Pacific	≥5 years	8392	1767.55	1109.14	2797.8
Viruses	ROTA	Rotavirus	2002	Incidence	Rate per 100,000	TUV	Tuvalu	Western Pacific	All ages	9604	2680.07	1809.92	3962.8
Viruses	ROTA	Rotavirus	2002	Incidence	Rate per 100,000	TZA	Tanzania	Africa	<5 years	6245921	28209.3	19234.5	41118.1
Viruses	ROTA	Rotavirus	2002	Incidence	Rate per 100,000	TZA	Tanzania	Africa	≥5 years	29402800	6163.44	3635.27	10178.2
Viruses	ROTA	Rotavirus	2002	Incidence	Rate per 100,000	TZA	Tanzania	Africa	All ages	35648721	10026	6552.92	15372.6
Viruses	ROTA	Rotavirus	2002	Incidence	Rate per 100,000	UGA	Uganda	Africa	<5 years	5014141	30830.5	21014.9	43031.4
Viruses	ROTA	Rotavirus	2002	Incidence	Rate per 100,000	UGA	Uganda	Africa	≥5 years	20101934	5004.82	3091.02	7674.16
Viruses	ROTA	Rotavirus	2002	Incidence	Rate per 100,000	UGA	Uganda	Africa	All ages	25116075	10160.6	6824.19	14273.9
Viruses	ROTA	Rotavirus	2002	Incidence	Rate per 100,000	UKR	Ukraine	Europe	<5 years	1971049	8021.58	5079.8	12634.7
Viruses	ROTA	Rotavirus	2002	Incidence	Rate per 100,000	UKR	Ukraine	Europe	≥5 years	46902013	268.223	158.685	426.48
Viruses	ROTA	Rotavirus	2002	Incidence	Rate per 100,000	UKR	Ukraine	Europe	All ages	48873062	580.916	369.665	862.143
Viruses	ROTA	Rotavirus	2002	Incidence	Rate per 100,000	URY	Uruguay	Americas	<5 years	259371	10082.5	5391.28	17392.2
Viruses	ROTA	Rotavirus	2002	Incidence	Rate per 100,000	URY	Uruguay	Americas	≥5 years	3017937	584.941	312.776	1009.01
Viruses	ROTA	Rotavirus	2002	Incidence	Rate per 100,000	URY	Uruguay	Americas	All ages	3277308	1336.6	714.696	2305.6
Viruses	ROTA	Rotavirus	2002	Incidence	Rate per 100,000	USA	United States	Americas	<5 years	19281369	11822.9	6321.86	20394.2
Viruses	ROTA	Rotavirus	2002	Incidence	Rate per 100,000	USA	United States	Americas	≥5 years	266403212	577.634	308.869	996.406
Viruses	ROTA	Rotavirus	2002	Incidence	Rate per 100,000	USA	United States	Americas	All ages	285684581	1336.6	714.696	2305.6
Viruses	ROTA	Rotavirus	2002	Incidence	Rate per 100,000	UZB	Uzbekistan	Europe	<5 years	2656935	5708.33	3900.06	8073.05
Viruses	ROTA	Rotavirus	2002	Incidence	Rate per 100,000	UZB	Uzbekistan	Europe	≥5 years	22587276	333.266	192.725	540.801
Viruses	ROTA	Rotavirus	2002	Incidence	Rate per 100,000	UZB	Uzbekistan	Europe	All ages	25244211	898.988	606.827	1294.1
Viruses	ROTA	Rotavirus	2002	Incidence	Rate per 100,000	VCT	Saint Vincent and the Grenadines	Americas	<5 years	11509	5651.12	3832.61	7921.44
Viruses	ROTA	Rotavirus	2002	Incidence	Rate per 100,000	VCT	Saint Vincent and the Grenadines	Americas	≥5 years	101919	1498.93	925.834	2355.02
Viruses	ROTA	Rotavirus	2002	Incidence	Rate per 100,000	VCT	Saint Vincent and the Grenadines	Americas	All ages	113428	1920.23	1229.63	2865.32
Viruses	ROTA	Rotavirus	2002	Incidence	Rate per 100,000	VEN	Venezuela	Americas	<5 years	2855372	11910.2	7281.05	17631.2
Viruses	ROTA	Rotavirus	2002	Incidence	Rate per 100,000	VEN	Venezuela	Americas	≥5 years	22348859	1262.56	713.022	1967.93
Viruses	ROTA	Rotavirus	2002	Incidence	Rate per 100,000	VEN	Venezuela	Americas	All ages	25204231	2468.83	1435.94	3773.78
Viruses	ROTA	Rotavirus	2002	Incidence	Rate per 100,000	VNM	Vietnam	Western Pacific	<5 years	6777756	21122.4	13466.2	31250.1
Viruses	ROTA	Rotavirus	2002	Incidence	Rate per 100,000	VNM	Vietnam	Western Pacific	≥5 years	71595634	1772.21	983.366	2810.69
Viruses	ROTA	Rotavirus	2002	Incidence	Rate per 100,000	VNM	Vietnam	Western Pacific	All ages	78373390	3445.62	2134.36	5075.43
Viruses	ROTA	Rotavirus	2002	Incidence	Rate per 100,000	VUT	Vanuatu	Western Pacific	<5 years	28552	16823.2	10999	24137.1
Viruses	ROTA	Rotavirus	2002	Incidence	Rate per 100,000	VUT	Vanuatu	Western Pacific	≥5 years	164886	2662.74	1617.62	4051.16
Viruses	ROTA	Rotavirus	2002	Incidence	Rate per 100,000	VUT	Vanuatu	Western Pacific	All ages	193438	4752.87	3131.3	6753.5
Viruses	ROTA	Rotavirus	2002	Incidence	Rate per 100,000	WPR	Western Pacific Region	Western Pacific	<5 years	118365462	11877.4	8281.74	16550
Viruses	ROTA	Rotavirus	2002	Incidence	Rate per 100,000	WPR	Western Pacific Region	Western Pacific	≥5 years	1580265765	710.868	454.464	1089.37
Viruses	ROTA	Rotavirus	2002	Incidence	Rate per 100,000	WPR	Western Pacific Region	Western Pacific	All ages	1698631227	1488.98	1022.94	2081.55
Viruses	ROTA	Rotavirus	2002	Incidence	Rate per 100,000	WSM	Samoa	Western Pacific	<5 years	27187	9748.26	6230.4	14120.6
Viruses	ROTA	Rotavirus	2002	Incidence	Rate per 100,000	WSM	Samoa	Western Pacific	≥5 years	156763	2053.74	1196.86	3233.08
Viruses	ROTA	Rotavirus	2002	Incidence	Rate per 100,000	WSM	Samoa	Western Pacific	All ages	183950	3190.96	2022.68	4640.43
Viruses	ROTA	Rotavirus	2002	Incidence	Rate per 100,000	YEM	Yemen	Eastern Mediterranean	<5 years	3622009	33701.1	22514	48154.6
Viruses	ROTA	Rotavirus	2002	Incidence	Rate per 100,000	YEM	Yemen	Eastern Mediterranean	≥5 years	16906642	2225.63	1319.04	3558.55
Viruses	ROTA	Rotavirus	2002	Incidence	Rate per 100,000	YEM	Yemen	Eastern Mediterranean	All ages	20528651	7779.06	5104.25	11177.7
Viruses	ROTA	Rotavirus	2002	Incidence	Rate per 100,000	ZAF	South Africa	Africa	<5 years	4934698	23221	14555.1	33712.4
Viruses	ROTA	Rotavirus	2002	Incidence	Rate per 100,000	ZAF	South Africa	Africa	≥5 years	42844111	6543.99	3944.2	10042.5
Viruses	ROTA	Rotavirus	2002	Incidence	Rate per 100,000	ZAF	South Africa	Africa	All ages	47778809	8266.43	5193.73	12252.8
Viruses	ROTA	Rotavirus	2002	Incidence	Rate per 100,000	ZMB	Zambia	Africa	<5 years	1969772	37016.8	24187.5	55757.8
Viruses	ROTA	Rotavirus	2002	Incidence	Rate per 100,000	ZMB	Zambia	Africa	≥5 years	8518547	5572.1	3327.9	9607.86
Viruses	ROTA	Rotavirus	2002	Incidence	Rate per 100,000	ZMB	Zambia	Africa	All ages	10488319	11477.6	7293.67	17783.7
Viruses	ROTA	Rotavirus	2002	Incidence	Rate per 100,000	ZWE	Zimbabwe	Africa	<5 years	1889463	18397.2	11661.4	27331.9
Viruses	ROTA	Rotavirus	2002	Incidence	Rate per 100,000	ZWE	Zimbabwe	Africa	≥5 years	10126718	4852.48	2799.6	7827.13
Viruses	ROTA	Rotavirus	2002	Incidence	Rate per 100,000	ZWE	Zimbabwe	Africa	All ages	12016181	6982.3	4306.21	10495.5
Viruses	ROTA	Rotavirus	2002	Mortality	Number	AFG	Afghanistan	Eastern Mediterranean	<5 years	4242284	1947.46	1354.84	2699.47
Viruses	ROTA	Rotavirus	2002	Mortality	Number	AFG	Afghanistan	Eastern Mediterranean	≥5 years	16317634	26.8955	15.6107	42.1928
Viruses	ROTA	Rotavirus	2002	Mortality	Number	AFG	Afghanistan	Eastern Mediterranean	All ages	20559918	1974.36	1372.8	2731.12
Viruses	ROTA	Rotavirus	2002	Mortality	Number	AFR	African Region	Africa	<5 years	119544253	145279	112452	182089
Viruses	ROTA	Rotavirus	2002	Mortality	Number	AFR	African Region	Africa	≥5 years	582757257	23663.8	16567.6	33033.2
Viruses	ROTA	Rotavirus	2002	Mortality	Number	AFR	African Region	Africa	All ages	702301510	168943	130139	211169
Viruses	ROTA	Rotavirus	2002	Mortality	Number	AGO	Angola	Africa	<5 years	3119033	6312.04	4499.63	8635.84
Viruses	ROTA	Rotavirus	2002	Mortality	Number	AGO	Angola	Africa	≥5 years	13911119	830.71	531.314	1358.92
Viruses	ROTA	Rotavirus	2002	Mortality	Number	AGO	Angola	Africa	All ages	17030152	7142.75	5112.53	9919.49
Viruses	ROTA	Rotavirus	2002	Mortality	Number	ALB	Albania	Europe	<5 years	269514	16.9528	11.745	23.9636
Viruses	ROTA	Rotavirus	2002	Mortality	Number	ALB	Albania	Europe	≥5 years	2871664	0.674459	0.36893	1.08599
Viruses	ROTA	Rotavirus	2002	Mortality	Number	ALB	Albania	Europe	All ages	3141178	17.6273	12.1659	24.9347
Viruses	ROTA	Rotavirus	2002	Mortality	Number	AMR	Region of the Americas	Americas	<5 years	76818525	8027.29	6136.94	10056.2
Viruses	ROTA	Rotavirus	2002	Mortality	Number	AMR	Region of the Americas	Americas	≥5 years	767118331	1388.86	958.961	1949.05
Viruses	ROTA	Rotavirus	2002	Mortality	Number	AMR	Region of the Americas	Americas	All ages	843936856	9416.16	7121.7	12058.5
Viruses	ROTA	Rotavirus	2002	Mortality	Number	AND	Andorra	Europe	<5 years	3382	0.013184	0.00317016	0.036418
Viruses	ROTA	Rotavirus	2002	Mortality	Number	AND	Andorra	Europe	≥5 years	62715	0.00889978	0.00213999	0.0245837
Viruses	ROTA	Rotavirus	2002	Mortality	Number	AND	Andorra	Europe	All ages	66097	0.0220838	0.00531015	0.0610018
Viruses	ROTA	Rotavirus	2002	Mortality	Number	ARE	United Arab Emirates	Eastern Mediterranean	<5 years	282451	0.765821	0.184145	2.11541
Viruses	ROTA	Rotavirus	2002	Mortality	Number	ARE	United Arab Emirates	Eastern Mediterranean	≥5 years	3556921	0.516961	0.124305	1.42799
Viruses	ROTA	Rotavirus	2002	Mortality	Number	ARE	United Arab Emirates	Eastern Mediterranean	All ages	3839372	1.28278	0.30845	3.5434
Viruses	ROTA	Rotavirus	2002	Mortality	Number	ARG	Argentina	Americas	<5 years	3514090	102.169	71.752	134.036
Viruses	ROTA	Rotavirus	2002	Mortality	Number	ARG	Argentina	Americas	≥5 years	34314172	35.5492	21.2602	54.4181
Viruses	ROTA	Rotavirus	2002	Mortality	Number	ARG	Argentina	Americas	All ages	37828262	137.718	95.3894	187.234
Viruses	ROTA	Rotavirus	2002	Mortality	Number	ARM	Armenia	Europe	<5 years	182884	15.6179	10.881	20.6197
Viruses	ROTA	Rotavirus	2002	Mortality	Number	ARM	Armenia	Europe	≥5 years	2881138	0.266646	0.179851	0.373953
Viruses	ROTA	Rotavirus	2002	Mortality	Number	ARM	Armenia	Europe	All ages	3064022	15.8846	11.0689	20.9407
Viruses	ROTA	Rotavirus	2002	Mortality	Number	ATG	Antigua and Barbuda	Americas	<5 years	6956	0.0152772	0.00367348	0.0422
Viruses	ROTA	Rotavirus	2002	Mortality	Number	ATG	Antigua and Barbuda	Americas	≥5 years	69635	0.0103128	0.00247975	0.0284868
Viruses	ROTA	Rotavirus	2002	Mortality	Number	ATG	Antigua and Barbuda	Americas	All ages	76591	0.02559	0.00615322	0.0706868
Viruses	ROTA	Rotavirus	2002	Mortality	Number	AUS	Australia	Western Pacific	<5 years	1279829	3.88611	0.934431	10.7345
Viruses	ROTA	Rotavirus	2002	Mortality	Number	AUS	Australia	Western Pacific	≥5 years	18202824	2.62329	0.63078	7.24626
Viruses	ROTA	Rotavirus	2002	Mortality	Number	AUS	Australia	Western Pacific	All ages	19482653	6.5094	1.56521	17.9808
Viruses	ROTA	Rotavirus	2002	Mortality	Number	AUT	Austria	Europe	<5 years	400977	1.60814	0.386685	4.44214
Viruses	ROTA	Rotavirus	2002	Mortality	Number	AUT	Austria	Europe	≥5 years	7661295	1.08556	0.261028	2.99863
Viruses	ROTA	Rotavirus	2002	Mortality	Number	AUT	Austria	Europe	All ages	8062272	2.6937	0.647713	7.44077
Viruses	ROTA	Rotavirus	2002	Mortality	Number	AZE	Azerbaijan	Europe	<5 years	589507	253.97	182.894	336.089
Viruses	ROTA	Rotavirus	2002	Mortality	Number	AZE	Azerbaijan	Europe	≥5 years	7699372	3.96966	2.54356	5.8624
Viruses	ROTA	Rotavirus	2002	Mortality	Number	AZE	Azerbaijan	Europe	All ages	8288879	257.939	185.945	341.58
Viruses	ROTA	Rotavirus	2002	Mortality	Number	BDI	Burundi	Africa	<5 years	1186490	1097.03	817.276	1387.86
Viruses	ROTA	Rotavirus	2002	Mortality	Number	BDI	Burundi	Africa	≥5 years	5545129	300.231	191.793	433.556
Viruses	ROTA	Rotavirus	2002	Mortality	Number	BDI	Burundi	Africa	All ages	6731619	1397.26	1029.3	1781.76
Viruses	ROTA	Rotavirus	2002	Mortality	Number	BEL	Belgium	Europe	<5 years	575797	2.05649	0.494491	5.68059
Viruses	ROTA	Rotavirus	2002	Mortality	Number	BEL	Belgium	Europe	≥5 years	9734204	1.38821	0.333802	3.83464
Viruses	ROTA	Rotavirus	2002	Mortality	Number	BEL	Belgium	Europe	All ages	10310001	3.4447	0.828293	9.51523
Viruses	ROTA	Rotavirus	2002	Mortality	Number	BEN	Benin	Africa	<5 years	1333850	1277.62	999.219	1609.29
Viruses	ROTA	Rotavirus	2002	Mortality	Number	BEN	Benin	Africa	≥5 years	6225056	395.89	266.113	587.381
Viruses	ROTA	Rotavirus	2002	Mortality	Number	BEN	Benin	Africa	All ages	7558906	1673.51	1286.23	2165.89
Viruses	ROTA	Rotavirus	2002	Mortality	Number	BFA	Burkina Faso	Africa	<5 years	2278866	1562.18	1089.96	2098.93
Viruses	ROTA	Rotavirus	2002	Mortality	Number	BFA	Burkina Faso	Africa	≥5 years	10205325	542.852	332.401	816.059
Viruses	ROTA	Rotavirus	2002	Mortality	Number	BFA	Burkina Faso	Africa	All ages	12484191	2105.03	1428.32	2854.97
Viruses	ROTA	Rotavirus	2002	Mortality	Number	BGD	Bangladesh	South-East Asia	<5 years	18175923	9009.62	7026.82	11434
Viruses	ROTA	Rotavirus	2002	Mortality	Number	BGD	Bangladesh	South-East Asia	≥5 years	119713843	2495.39	1553.57	3957.74
Viruses	ROTA	Rotavirus	2002	Mortality	Number	BGD	Bangladesh	South-East Asia	All ages	137889766	11505	8765.44	15050
Viruses	ROTA	Rotavirus	2002	Mortality	Number	BGR	Bulgaria	Europe	<5 years	321192	8.01908	5.51782	11.1582
Viruses	ROTA	Rotavirus	2002	Mortality	Number	BGR	Bulgaria	Europe	≥5 years	7569794	1.08562	0.728375	1.54932
Viruses	ROTA	Rotavirus	2002	Mortality	Number	BGR	Bulgaria	Europe	All ages	7890986	9.1047	6.36356	12.3618
Viruses	ROTA	Rotavirus	2002	Mortality	Number	BHR	Bahrain	Eastern Mediterranean	<5 years	69393	0.1442	0.0346736	0.398322
Viruses	ROTA	Rotavirus	2002	Mortality	Number	BHR	Bahrain	Eastern Mediterranean	≥5 years	653542	0.0973412	0.0234061	0.268884
Viruses	ROTA	Rotavirus	2002	Mortality	Number	BHR	Bahrain	Eastern Mediterranean	All ages	722935	0.241542	0.0580797	0.667206
Viruses	ROTA	Rotavirus	2002	Mortality	Number	BHS	Bahamas	Americas	<5 years	28718	0.0657581	0.0158118	0.181642
Viruses	ROTA	Rotavirus	2002	Mortality	Number	BHS	Bahamas	Americas	≥5 years	300954	0.0443894	0.0106736	0.122616
Viruses	ROTA	Rotavirus	2002	Mortality	Number	BHS	Bahamas	Americas	All ages	329672	0.110147	0.0264854	0.304258
Viruses	ROTA	Rotavirus	2002	Mortality	Number	BIH	Bosnia and Herzegovina	Europe	<5 years	229162	0.628781	0.449965	0.828325
Viruses	ROTA	Rotavirus	2002	Mortality	Number	BIH	Bosnia and Herzegovina	Europe	≥5 years	3960013	1.34512	0.861396	2.06791
Viruses	ROTA	Rotavirus	2002	Mortality	Number	BIH	Bosnia and Herzegovina	Europe	All ages	4189175	1.9739	1.34298	2.82958
Viruses	ROTA	Rotavirus	2002	Mortality	Number	BLR	Belarus	Europe	<5 years	454778	4.97723	3.62786	6.6326
Viruses	ROTA	Rotavirus	2002	Mortality	Number	BLR	Belarus	Europe	≥5 years	9454170	1.48296	0.988763	2.08886
Viruses	ROTA	Rotavirus	2002	Mortality	Number	BLR	Belarus	Europe	All ages	9908948	6.46018	4.68454	8.40011
Viruses	ROTA	Rotavirus	2002	Mortality	Number	BLZ	Belize	Americas	<5 years	35309	0.828015	0.305411	1.76848
Viruses	ROTA	Rotavirus	2002	Mortality	Number	BLZ	Belize	Americas	≥5 years	216848	0.372477	0.244671	0.521051
Viruses	ROTA	Rotavirus	2002	Mortality	Number	BLZ	Belize	Americas	All ages	252157	1.20049	0.62987	2.15062
Viruses	ROTA	Rotavirus	2002	Mortality	Number	BOL	Bolivia	Americas	<5 years	1172739	646.738	457.904	866.476
Viruses	ROTA	Rotavirus	2002	Mortality	Number	BOL	Bolivia	Americas	≥5 years	7653381	53.718	33.027	82.1434
Viruses	ROTA	Rotavirus	2002	Mortality	Number	BOL	Bolivia	Americas	All ages	8826120	700.456	490.629	952.064
Viruses	ROTA	Rotavirus	2002	Mortality	Number	BRA	Brazil	Americas	<5 years	16975795	2085.67	1459.82	2823.89
Viruses	ROTA	Rotavirus	2002	Mortality	Number	BRA	Brazil	Americas	≥5 years	160445220	318.226	197.366	497.013
Viruses	ROTA	Rotavirus	2002	Mortality	Number	BRA	Brazil	Americas	All ages	177421015	2403.89	1666.22	3291.91
Viruses	ROTA	Rotavirus	2002	Mortality	Number	BRB	Barbados	Americas	<5 years	18906	0.0525212	0.0126289	0.145078
Viruses	ROTA	Rotavirus	2002	Mortality	Number	BRB	Barbados	Americas	≥5 years	244404	0.035454	0.00852506	0.0979339
Viruses	ROTA	Rotavirus	2002	Mortality	Number	BRB	Barbados	Americas	All ages	263310	0.0879751	0.021154	0.243012
Viruses	ROTA	Rotavirus	2002	Mortality	Number	BRN	Brunei	Western Pacific	<5 years	32287	0.0671737	0.0161522	0.185553
Viruses	ROTA	Rotavirus	2002	Mortality	Number	BRN	Brunei	Western Pacific	≥5 years	304482	0.045345	0.0109034	0.125256
Viruses	ROTA	Rotavirus	2002	Mortality	Number	BRN	Brunei	Western Pacific	All ages	336769	0.112519	0.0270556	0.310808
Viruses	ROTA	Rotavirus	2002	Mortality	Number	BTN	Bhutan	South-East Asia	<5 years	72246	37.9557	28.5358	48.9738
Viruses	ROTA	Rotavirus	2002	Mortality	Number	BTN	Bhutan	South-East Asia	≥5 years	545439	19.8118	12.3036	30.9979
Viruses	ROTA	Rotavirus	2002	Mortality	Number	BTN	Bhutan	South-East Asia	All ages	617685	57.7675	42.0793	76.2107
Viruses	ROTA	Rotavirus	2002	Mortality	Number	BWA	Botswana	Africa	<5 years	215349	89.1835	51.1351	151.763
Viruses	ROTA	Rotavirus	2002	Mortality	Number	BWA	Botswana	Africa	≥5 years	1513954	34.7226	20.4094	55.4792
Viruses	ROTA	Rotavirus	2002	Mortality	Number	BWA	Botswana	Africa	All ages	1729303	123.906	77.2013	195.734
Viruses	ROTA	Rotavirus	2002	Mortality	Number	CAF	Central African Republic	Africa	<5 years	688384	572.288	371.947	803.059
Viruses	ROTA	Rotavirus	2002	Mortality	Number	CAF	Central African Republic	Africa	≥5 years	3264407	145.957	86.6147	217.521
Viruses	ROTA	Rotavirus	2002	Mortality	Number	CAF	Central African Republic	Africa	All ages	3952791	718.246	458.049	1012.14
Viruses	ROTA	Rotavirus	2002	Mortality	Number	CAN	Canada	Americas	<5 years	1753765	6.25923	1.50506	17.2897
Viruses	ROTA	Rotavirus	2002	Mortality	Number	CAN	Canada	Americas	≥5 years	29626298	4.22524	1.01598	11.6713
Viruses	ROTA	Rotavirus	2002	Mortality	Number	CAN	Canada	Americas	All ages	31380063	10.4845	2.52103	28.9611
Viruses	ROTA	Rotavirus	2002	Mortality	Number	CHE	Switzerland	Europe	<5 years	376285	1.44596	0.347688	3.99416
Viruses	ROTA	Rotavirus	2002	Mortality	Number	CHE	Switzerland	Europe	≥5 years	6872920	0.976086	0.234704	2.69622
Viruses	ROTA	Rotavirus	2002	Mortality	Number	CHE	Switzerland	Europe	All ages	7249205	2.42205	0.582392	6.69038
Viruses	ROTA	Rotavirus	2002	Mortality	Number	CHL	Chile	Americas	<5 years	1276431	3.14613	0.756501	8.69051
Viruses	ROTA	Rotavirus	2002	Mortality	Number	CHL	Chile	Americas	≥5 years	14496425	2.12377	0.51067	5.86646
Viruses	ROTA	Rotavirus	2002	Mortality	Number	CHL	Chile	Americas	All ages	15772856	5.26991	1.26717	14.557
Viruses	ROTA	Rotavirus	2002	Mortality	Number	CHN	China	Western Pacific	<5 years	83068411	8206.18	5948.34	11156.1
Viruses	ROTA	Rotavirus	2002	Mortality	Number	CHN	China	Western Pacific	≥5 years	1199946278	843.67	544.124	1257.09
Viruses	ROTA	Rotavirus	2002	Mortality	Number	CHN	China	Western Pacific	All ages	1283014689	9049.85	6588.76	12322.4
Viruses	ROTA	Rotavirus	2002	Mortality	Number	CIV	Cote d'Ivoire	Africa	<5 years	3358220	1973.26	1501.2	2519.33
Viruses	ROTA	Rotavirus	2002	Mortality	Number	CIV	Cote d'Ivoire	Africa	≥5 years	15059955	246.069	163.269	378.526
Viruses	ROTA	Rotavirus	2002	Mortality	Number	CIV	Cote d'Ivoire	Africa	All ages	18418175	2219.33	1676.45	2838.9
Viruses	ROTA	Rotavirus	2002	Mortality	Number	CMR	Cameroon	Africa	<5 years	2640988	3085.1	2284.22	4102.02
Viruses	ROTA	Rotavirus	2002	Mortality	Number	CMR	Cameroon	Africa	≥5 years	12870155	461.538	280.62	729.779
Viruses	ROTA	Rotavirus	2002	Mortality	Number	CMR	Cameroon	Africa	All ages	15511143	3546.64	2616.67	4839.04
Viruses	ROTA	Rotavirus	2002	Mortality	Number	COD	Democratic Republic of Congo	Africa	<5 years	9775122	7864.89	5765.07	10164.9
Viruses	ROTA	Rotavirus	2002	Mortality	Number	COD	Democratic Republic of Congo	Africa	≥5 years	43168290	1952.01	1251.73	2786.32
Viruses	ROTA	Rotavirus	2002	Mortality	Number	COD	Democratic Republic of Congo	Africa	All ages	52943412	9816.9	6956.47	12704.2
Viruses	ROTA	Rotavirus	2002	Mortality	Number	COG	Congo	Africa	<5 years	524724	389.182	280.511	539.106
Viruses	ROTA	Rotavirus	2002	Mortality	Number	COG	Congo	Africa	≥5 years	2789867	85.0551	51.8871	139.762
Viruses	ROTA	Rotavirus	2002	Mortality	Number	COG	Congo	Africa	All ages	3314591	474.237	335.296	663.035
Viruses	ROTA	Rotavirus	2002	Mortality	Number	COK	Cook Islands	Western Pacific	<5 years	1609	0.00297841	0.000716172	0.00822722
Viruses	ROTA	Rotavirus	2002	Mortality	Number	COK	Cook Islands	Western Pacific	≥5 years	13323	0.00201055	0.000483446	0.00555372
Viruses	ROTA	Rotavirus	2002	Mortality	Number	COK	Cook Islands	Western Pacific	All ages	14932	0.00498897	0.00119962	0.0137809
Viruses	ROTA	Rotavirus	2002	Mortality	Number	COL	Colombia	Americas	<5 years	4288555	366.082	247.03	500.161
Viruses	ROTA	Rotavirus	2002	Mortality	Number	COL	Colombia	Americas	≥5 years	35727889	62.2209	35.6565	93.9245
Viruses	ROTA	Rotavirus	2002	Mortality	Number	COL	Colombia	Americas	All ages	40016444	428.303	285.477	590.343
Viruses	ROTA	Rotavirus	2002	Mortality	Number	COM	Comoros	Africa	<5 years	92705	69.7743	51.357	96.0942
Viruses	ROTA	Rotavirus	2002	Mortality	Number	COM	Comoros	Africa	≥5 years	460302	13.7433	9.08177	20.4036
Viruses	ROTA	Rotavirus	2002	Mortality	Number	COM	Comoros	Africa	All ages	553007	83.5177	62.489	113.702
Viruses	ROTA	Rotavirus	2002	Mortality	Number	CPV	Cape Verde	Africa	<5 years	59643	8.30265	6.06935	11.4814
Viruses	ROTA	Rotavirus	2002	Mortality	Number	CPV	Cape Verde	Africa	≥5 years	404136	5.08347	3.11753	8.24101
Viruses	ROTA	Rotavirus	2002	Mortality	Number	CPV	Cape Verde	Africa	All ages	463779	13.3861	9.39221	19.2979
Viruses	ROTA	Rotavirus	2002	Mortality	Number	CRI	Costa Rica	Americas	<5 years	394645	5.27952	3.45111	7.47239
Viruses	ROTA	Rotavirus	2002	Mortality	Number	CRI	Costa Rica	Americas	≥5 years	3648964	8.30402	5.34803	11.9147
Viruses	ROTA	Rotavirus	2002	Mortality	Number	CRI	Costa Rica	Americas	All ages	4043609	13.5835	9.11057	18.45
Viruses	ROTA	Rotavirus	2002	Mortality	Number	CUB	Cuba	Americas	<5 years	723609	4.14684	2.47905	6.10351
Viruses	ROTA	Rotavirus	2002	Mortality	Number	CUB	Cuba	Americas	≥5 years	10437469	24.9865	15.2297	38.8351
Viruses	ROTA	Rotavirus	2002	Mortality	Number	CUB	Cuba	Americas	All ages	11161078	29.1333	17.8284	43.6159
Viruses	ROTA	Rotavirus	2002	Mortality	Number	CYP	Cyprus	Europe	<5 years	64307	0.193965	0.0466398	0.535787
Viruses	ROTA	Rotavirus	2002	Mortality	Number	CYP	Cyprus	Europe	≥5 years	908121	0.130935	0.0314838	0.361679
Viruses	ROTA	Rotavirus	2002	Mortality	Number	CYP	Cyprus	Europe	All ages	972428	0.3249	0.0781236	0.897466
Viruses	ROTA	Rotavirus	2002	Mortality	Number	CZE	Czechia	Europe	<5 years	446146	2.04137	0.490855	5.63883
Viruses	ROTA	Rotavirus	2002	Mortality	Number	CZE	Czechia	Europe	≥5 years	9788058	1.37801	0.331348	3.80645
Viruses	ROTA	Rotavirus	2002	Mortality	Number	CZE	Czechia	Europe	All ages	10234204	3.41937	0.822203	9.44528
Viruses	ROTA	Rotavirus	2002	Mortality	Number	DEU	Germany	Europe	<5 years	3941277	16.3605	3.93394	45.1922
Viruses	ROTA	Rotavirus	2002	Mortality	Number	DEU	Germany	Europe	≥5 years	78080359	11.044	2.65557	30.5066
Viruses	ROTA	Rotavirus	2002	Mortality	Number	DEU	Germany	Europe	All ages	82021636	27.4044	6.58952	75.6988
Viruses	ROTA	Rotavirus	2002	Mortality	Number	DJI	Djibouti	Eastern Mediterranean	<5 years	113277	73.9426	52.6112	99.3017
Viruses	ROTA	Rotavirus	2002	Mortality	Number	DJI	Djibouti	Eastern Mediterranean	≥5 years	670704	20.5982	13.5801	29.7231
Viruses	ROTA	Rotavirus	2002	Mortality	Number	DJI	Djibouti	Eastern Mediterranean	All ages	783981	94.5409	69.4695	126.163
Viruses	ROTA	Rotavirus	2002	Mortality	Number	DMA	Dominica	Americas	<5 years	5963	0	0	0
Viruses	ROTA	Rotavirus	2002	Mortality	Number	DMA	Dominica	Americas	≥5 years	62312	0.176895	0.112971	0.255522
Viruses	ROTA	Rotavirus	2002	Mortality	Number	DMA	Dominica	Americas	All ages	68275	0.176895	0.112971	0.255522
Viruses	ROTA	Rotavirus	2002	Mortality	Number	DNK	Denmark	Europe	<5 years	335502	1.0708	0.257479	2.95786
Viruses	ROTA	Rotavirus	2002	Mortality	Number	DNK	Denmark	Europe	≥5 years	5032872	0.722837	0.173809	1.99668
Viruses	ROTA	Rotavirus	2002	Mortality	Number	DNK	Denmark	Europe	All ages	5368374	1.79364	0.431288	4.95454
Viruses	ROTA	Rotavirus	2002	Mortality	Number	DOM	Dominican Republic	Americas	<5 years	1027436	225.685	164.645	295.793
Viruses	ROTA	Rotavirus	2002	Mortality	Number	DOM	Dominican Republic	Americas	≥5 years	7759716	24.7776	15.0184	38.2469
Viruses	ROTA	Rotavirus	2002	Mortality	Number	DOM	Dominican Republic	Americas	All ages	8787152	250.463	183.19	325.936
Viruses	ROTA	Rotavirus	2002	Mortality	Number	DZA	Algeria	Africa	<5 years	2935307	597.172	467.502	777.113
Viruses	ROTA	Rotavirus	2002	Mortality	Number	DZA	Algeria	Africa	≥5 years	28607967	16.6302	11.1146	24.7477
Viruses	ROTA	Rotavirus	2002	Mortality	Number	DZA	Algeria	Africa	All ages	31543274	613.803	480.173	796.121
Viruses	ROTA	Rotavirus	2002	Mortality	Number	ECU	Ecuador	Americas	<5 years	1575281	37.3728	27.5354	48.9442
Viruses	ROTA	Rotavirus	2002	Mortality	Number	ECU	Ecuador	Americas	≥5 years	11447505	32.9431	21.4186	46.0861
Viruses	ROTA	Rotavirus	2002	Mortality	Number	ECU	Ecuador	Americas	All ages	13022786	70.3158	49.7239	93.7898
Viruses	ROTA	Rotavirus	2002	Mortality	Number	EGY	Egypt	Eastern Mediterranean	<5 years	9517315	3134.35	2023.01	4211.42
Viruses	ROTA	Rotavirus	2002	Mortality	Number	EGY	Egypt	Eastern Mediterranean	≥5 years	65919485	80.1542	44.2029	125.984
Viruses	ROTA	Rotavirus	2002	Mortality	Number	EGY	Egypt	Eastern Mediterranean	All ages	75436800	3214.5	2079.41	4331.57
Viruses	ROTA	Rotavirus	2002	Mortality	Number	EMR	Eastern Mediterranean Region	Eastern Mediterranean	<5 years	70400331	34961.6	26750.6	45296.3
Viruses	ROTA	Rotavirus	2002	Mortality	Number	EMR	Eastern Mediterranean Region	Eastern Mediterranean	≥5 years	438819517	5207.16	3194.97	7877.58
Viruses	ROTA	Rotavirus	2002	Mortality	Number	EMR	Eastern Mediterranean Region	Eastern Mediterranean	All ages	509219848	40168.7	30598.8	52871.1
Viruses	ROTA	Rotavirus	2002	Mortality	Number	ERI	Eritrea	Africa	<5 years	398307	262.425	198.141	335.632
Viruses	ROTA	Rotavirus	2002	Mortality	Number	ERI	Eritrea	Africa	≥5 years	1965242	161.623	98.5075	237.921
Viruses	ROTA	Rotavirus	2002	Mortality	Number	ERI	Eritrea	Africa	All ages	2363549	424.048	302.559	559.051
Viruses	ROTA	Rotavirus	2002	Mortality	Number	ESP	Spain	Europe	<5 years	1954569	8.25025	1.98381	22.7895
Viruses	ROTA	Rotavirus	2002	Mortality	Number	ESP	Spain	Europe	≥5 years	39407299	5.56926	1.33915	15.3839
Viruses	ROTA	Rotavirus	2002	Mortality	Number	ESP	Spain	Europe	All ages	41361868	13.8195	3.32296	38.1734
Viruses	ROTA	Rotavirus	2002	Mortality	Number	EST	Estonia	Europe	<5 years	62300	0.275978	0.06636	0.762328
Viruses	ROTA	Rotavirus	2002	Mortality	Number	EST	Estonia	Europe	≥5 years	1321289	0.186297	0.0447958	0.514603
Viruses	ROTA	Rotavirus	2002	Mortality	Number	EST	Estonia	Europe	All ages	1383589	0.462274	0.111156	1.27693
Viruses	ROTA	Rotavirus	2002	Mortality	Number	ETH	Ethiopia	Africa	<5 years	13521841	14976.5	11104.1	18877.9
Viruses	ROTA	Rotavirus	2002	Mortality	Number	ETH	Ethiopia	Africa	≥5 years	57025296	3533.67	2260.78	5109.92
Viruses	ROTA	Rotavirus	2002	Mortality	Number	ETH	Ethiopia	Africa	All ages	70547137	18510.1	13498.9	23401.1
Viruses	ROTA	Rotavirus	2002	Mortality	Number	EUR	European Region	Europe	<5 years	50392826	2434.89	1842.99	3168.77
Viruses	ROTA	Rotavirus	2002	Mortality	Number	EUR	European Region	Europe	≥5 years	822299456	222.933	143.186	364.181
Viruses	ROTA	Rotavirus	2002	Mortality	Number	EUR	European Region	Europe	All ages	872692282	2657.82	2014.71	3478.35
Viruses	ROTA	Rotavirus	2002	Mortality	Number	FIN	Finland	Europe	<5 years	286796	1.03619	0.249157	2.86226
Viruses	ROTA	Rotavirus	2002	Mortality	Number	FIN	Finland	Europe	≥5 years	4908067	0.699474	0.168192	1.93214
Viruses	ROTA	Rotavirus	2002	Mortality	Number	FIN	Finland	Europe	All ages	5194863	1.73567	0.417349	4.7944
Viruses	ROTA	Rotavirus	2002	Mortality	Number	FJI	Fiji	Western Pacific	<5 years	98624	5.00641	3.71179	6.44787
Viruses	ROTA	Rotavirus	2002	Mortality	Number	FJI	Fiji	Western Pacific	≥5 years	755247	10.1694	6.6056	14.7757
Viruses	ROTA	Rotavirus	2002	Mortality	Number	FJI	Fiji	Western Pacific	All ages	853871	15.1758	10.4311	21.0076
Viruses	ROTA	Rotavirus	2002	Mortality	Number	FRA	France	Europe	<5 years	3818805	11.9912	2.88334	33.1232
Viruses	ROTA	Rotavirus	2002	Mortality	Number	FRA	France	Europe	≥5 years	56298185	8.09459	1.94638	22.3595
Viruses	ROTA	Rotavirus	2002	Mortality	Number	FRA	France	Europe	All ages	60116990	20.0858	4.82972	55.4827
Viruses	ROTA	Rotavirus	2002	Mortality	Number	FSM	Micronesia	Western Pacific	<5 years	15907	3.56178	2.32632	5.0606
Viruses	ROTA	Rotavirus	2002	Mortality	Number	FSM	Micronesia	Western Pacific	≥5 years	96568	0.709453	0.42408	1.06704
Viruses	ROTA	Rotavirus	2002	Mortality	Number	FSM	Micronesia	Western Pacific	All ages	112475	4.27123	2.85499	5.97323
Viruses	ROTA	Rotavirus	2002	Mortality	Number	GAB	Gabon	Africa	<5 years	195061	93.336	64.8399	130.19
Viruses	ROTA	Rotavirus	2002	Mortality	Number	GAB	Gabon	Africa	≥5 years	1131894	23.3397	13.5711	38.793
Viruses	ROTA	Rotavirus	2002	Mortality	Number	GAB	Gabon	Africa	All ages	1326955	116.676	80.084	167.235
Viruses	ROTA	Rotavirus	2002	Mortality	Number	GBR	United Kingdom	Europe	<5 years	3488318	11.8498	2.84934	32.7326
Viruses	ROTA	Rotavirus	2002	Mortality	Number	GBR	United Kingdom	Europe	≥5 years	55919694	7.99913	1.92342	22.0958
Viruses	ROTA	Rotavirus	2002	Mortality	Number	GBR	United Kingdom	Europe	All ages	59408012	19.849	4.77277	54.8284
Viruses	ROTA	Rotavirus	2002	Mortality	Number	GEO	Georgia	Europe	<5 years	254050	29.9001	21.2418	39.9284
Viruses	ROTA	Rotavirus	2002	Mortality	Number	GEO	Georgia	Europe	≥5 years	3901909	1.21289	0.819955	1.71992
Viruses	ROTA	Rotavirus	2002	Mortality	Number	GEO	Georgia	Europe	All ages	4155959	31.113	22.1178	41.418
Viruses	ROTA	Rotavirus	2002	Mortality	Number	GHA	Ghana	Africa	<5 years	3152463	1382.95	936.236	1860.56
Viruses	ROTA	Rotavirus	2002	Mortality	Number	GHA	Ghana	Africa	≥5 years	17292322	408.535	243.393	606.097
Viruses	ROTA	Rotavirus	2002	Mortality	Number	GHA	Ghana	Africa	All ages	20444785	1791.48	1217.11	2426.69
Viruses	ROTA	Rotavirus	2002	Mortality	Number	GIN	Guinea	Africa	<5 years	1511423	2097.98	1650.05	2669.96
Viruses	ROTA	Rotavirus	2002	Mortality	Number	GIN	Guinea	Africa	≥5 years	7064849	513.772	337.61	753.723
Viruses	ROTA	Rotavirus	2002	Mortality	Number	GIN	Guinea	Africa	All ages	8576272	2611.75	2002.61	3355.38
Viruses	ROTA	Rotavirus	2002	Mortality	Number	GLOBAL	Global	All WHO Member States	<5 years	626796457	309900	248085	381697
Viruses	ROTA	Rotavirus	2002	Mortality	Number	GLOBAL	Global	All WHO Member States	≥5 years	5626912767	113555	79092.6	158291
Viruses	ROTA	Rotavirus	2002	Mortality	Number	GLOBAL	Global	All WHO Member States	All ages	6253709224	423456	337585	529919
Viruses	ROTA	Rotavirus	2002	Mortality	Number	GMB	Gambia	Africa	<5 years	269772	249.201	173.27	335.817
Viruses	ROTA	Rotavirus	2002	Mortality	Number	GMB	Gambia	Africa	≥5 years	1245378	32.4381	19.2851	49.835
Viruses	ROTA	Rotavirus	2002	Mortality	Number	GMB	Gambia	Africa	All ages	1515150	281.639	194.557	379.791
Viruses	ROTA	Rotavirus	2002	Mortality	Number	GNB	Guinea-Bissau	Africa	<5 years	220419	354.255	254.588	479.209
Viruses	ROTA	Rotavirus	2002	Mortality	Number	GNB	Guinea-Bissau	Africa	≥5 years	1054468	62.1966	38.2802	92.4085
Viruses	ROTA	Rotavirus	2002	Mortality	Number	GNB	Guinea-Bissau	Africa	All ages	1274887	416.451	292.756	561.065
Viruses	ROTA	Rotavirus	2002	Mortality	Number	GNQ	Equatorial Guinea	Africa	<5 years	125762	196.906	145.448	252.593
Viruses	ROTA	Rotavirus	2002	Mortality	Number	GNQ	Equatorial Guinea	Africa	≥5 years	647721	21.6805	13.8365	31.2683
Viruses	ROTA	Rotavirus	2002	Mortality	Number	GNQ	Equatorial Guinea	Africa	All ages	773483	218.586	160.559	279.165
Viruses	ROTA	Rotavirus	2002	Mortality	Number	GRC	Greece	Europe	<5 years	536322	2.16928	0.521613	5.99216
Viruses	ROTA	Rotavirus	2002	Mortality	Number	GRC	Greece	Europe	≥5 years	10339163	1.46435	0.35211	4.04496
Viruses	ROTA	Rotavirus	2002	Mortality	Number	GRC	Greece	Europe	All ages	10875485	3.63363	0.873723	10.0371
Viruses	ROTA	Rotavirus	2002	Mortality	Number	GRD	Grenada	Americas	<5 years	10140	0	0	0
Viruses	ROTA	Rotavirus	2002	Mortality	Number	GRD	Grenada	Americas	≥5 years	98016	0.504192	0.328757	0.731139
Viruses	ROTA	Rotavirus	2002	Mortality	Number	GRD	Grenada	Americas	All ages	108156	0.504192	0.328757	0.731139
Viruses	ROTA	Rotavirus	2002	Mortality	Number	GTM	Guatemala	Americas	<5 years	1909363	580.402	386.935	778.513
Viruses	ROTA	Rotavirus	2002	Mortality	Number	GTM	Guatemala	Americas	≥5 years	10198043	212.694	134.205	327.693
Viruses	ROTA	Rotavirus	2002	Mortality	Number	GTM	Guatemala	Americas	All ages	12107406	793.096	527.121	1098.57
Viruses	ROTA	Rotavirus	2002	Mortality	Number	GUY	Guyana	Americas	<5 years	96911	0.152412	0.036648	0.421004
Viruses	ROTA	Rotavirus	2002	Mortality	Number	GUY	Guyana	Americas	≥5 years	667191	0.102884	0.024739	0.284195
Viruses	ROTA	Rotavirus	2002	Mortality	Number	GUY	Guyana	Americas	All ages	764102	0.255296	0.061387	0.705199
Viruses	ROTA	Rotavirus	2002	Mortality	Number	HND	Honduras	Americas	<5 years	1064709	188.489	135.738	246.101
Viruses	ROTA	Rotavirus	2002	Mortality	Number	HND	Honduras	Americas	≥5 years	5783731	57.8779	36.8645	85.4441
Viruses	ROTA	Rotavirus	2002	Mortality	Number	HND	Honduras	Americas	All ages	6848440	246.367	176.385	327.361
Viruses	ROTA	Rotavirus	2002	Mortality	Number	HRV	Croatia	Europe	<5 years	222878	0.85884	0.206512	2.37236
Viruses	ROTA	Rotavirus	2002	Mortality	Number	HRV	Croatia	Europe	≥5 years	4082837	0.579753	0.139404	1.60144
Viruses	ROTA	Rotavirus	2002	Mortality	Number	HRV	Croatia	Europe	All ages	4305715	1.43859	0.345916	3.9738
Viruses	ROTA	Rotavirus	2002	Mortality	Number	HTI	Haiti	Americas	<5 years	1202696	1214.47	901.615	1580.7
Viruses	ROTA	Rotavirus	2002	Mortality	Number	HTI	Haiti	Americas	≥5 years	7329186	98.6983	61.0165	150.195
Viruses	ROTA	Rotavirus	2002	Mortality	Number	HTI	Haiti	Americas	All ages	8531882	1313.17	969.884	1729.58
Viruses	ROTA	Rotavirus	2002	Mortality	Number	HUN	Hungary	Europe	<5 years	479195	2.02552	0.487044	5.59505
Viruses	ROTA	Rotavirus	2002	Mortality	Number	HUN	Hungary	Europe	≥5 years	9675549	1.36731	0.328775	3.77689
Viruses	ROTA	Rotavirus	2002	Mortality	Number	HUN	Hungary	Europe	All ages	10154744	3.39283	0.815819	9.37194
Viruses	ROTA	Rotavirus	2002	Mortality	Number	IDN	Indonesia	South-East Asia	<5 years	22683559	11743	8470.16	16625.8
Viruses	ROTA	Rotavirus	2002	Mortality	Number	IDN	Indonesia	South-East Asia	≥5 years	197915435	7912.51	4596.99	13387.1
Viruses	ROTA	Rotavirus	2002	Mortality	Number	IDN	Indonesia	South-East Asia	All ages	220598994	19655.5	13121.9	29762.1
Viruses	ROTA	Rotavirus	2002	Mortality	Number	IND	India	South-East Asia	<5 years	133323371	76938.7	58459.6	97630.3
Viruses	ROTA	Rotavirus	2002	Mortality	Number	IND	India	South-East Asia	≥5 years	954630883	69323.2	45905.4	102587
Viruses	ROTA	Rotavirus	2002	Mortality	Number	IND	India	South-East Asia	All ages	1087954254	146262	105432	198739
Viruses	ROTA	Rotavirus	2002	Mortality	Number	IRL	Ireland	Europe	<5 years	276371	0.77714	0.186867	2.14668
Viruses	ROTA	Rotavirus	2002	Mortality	Number	IRL	Ireland	Europe	≥5 years	3619751	0.524602	0.126143	1.4491
Viruses	ROTA	Rotavirus	2002	Mortality	Number	IRL	Ireland	Europe	All ages	3896122	1.30174	0.31301	3.59578
Viruses	ROTA	Rotavirus	2002	Mortality	Number	IRN	Iran	Eastern Mediterranean	<5 years	5165068	458.205	316.434	621.052
Viruses	ROTA	Rotavirus	2002	Mortality	Number	IRN	Iran	Eastern Mediterranean	≥5 years	62804623	38.0805	22.7059	56.4282
Viruses	ROTA	Rotavirus	2002	Mortality	Number	IRN	Iran	Eastern Mediterranean	All ages	67969691	496.286	343.656	667.487
Viruses	ROTA	Rotavirus	2002	Mortality	Number	IRQ	Iraq	Eastern Mediterranean	<5 years	4176348	930.175	679.251	1225.81
Viruses	ROTA	Rotavirus	2002	Mortality	Number	IRQ	Iraq	Eastern Mediterranean	≥5 years	21393579	18.1388	10.9726	27.9762
Viruses	ROTA	Rotavirus	2002	Mortality	Number	IRQ	Iraq	Eastern Mediterranean	All ages	25569927	948.313	691.502	1250.84
Viruses	ROTA	Rotavirus	2002	Mortality	Number	ISL	Iceland	Europe	<5 years	21223	0.0571803	0.0137492	0.157948
Viruses	ROTA	Rotavirus	2002	Mortality	Number	ISL	Iceland	Europe	≥5 years	265445	0.0385991	0.00928131	0.106622
Viruses	ROTA	Rotavirus	2002	Mortality	Number	ISL	Iceland	Europe	All ages	286668	0.0957793	0.0230305	0.26457
Viruses	ROTA	Rotavirus	2002	Mortality	Number	ISR	Israel	Europe	<5 years	639979	1.26232	0.30353	3.48689
Viruses	ROTA	Rotavirus	2002	Mortality	Number	ISR	Israel	Europe	≥5 years	5688551	0.852119	0.204896	2.35379
Viruses	ROTA	Rotavirus	2002	Mortality	Number	ISR	Israel	Europe	All ages	6328530	2.11444	0.508426	5.84068
Viruses	ROTA	Rotavirus	2002	Mortality	Number	ITA	Italy	Europe	<5 years	2616166	11.4333	2.74919	31.5821
Viruses	ROTA	Rotavirus	2002	Mortality	Number	ITA	Italy	Europe	≥5 years	54703830	7.71798	1.85582	21.3192
Viruses	ROTA	Rotavirus	2002	Mortality	Number	ITA	Italy	Europe	All ages	57319996	19.1513	4.60502	52.9013
Viruses	ROTA	Rotavirus	2002	Mortality	Number	JAM	Jamaica	Americas	<5 years	266218	0.985107	0.480219	1.67742
Viruses	ROTA	Rotavirus	2002	Mortality	Number	JAM	Jamaica	Americas	≥5 years	2366284	5.79355	3.77438	8.11744
Viruses	ROTA	Rotavirus	2002	Mortality	Number	JAM	Jamaica	Americas	All ages	2632502	6.77865	4.54187	9.31665
Viruses	ROTA	Rotavirus	2002	Mortality	Number	JOR	Jordan	Eastern Mediterranean	<5 years	773668	20.0389	14.0741	27.2025
Viruses	ROTA	Rotavirus	2002	Mortality	Number	JOR	Jordan	Eastern Mediterranean	≥5 years	4782004	1.5946	0.997768	2.49841
Viruses	ROTA	Rotavirus	2002	Mortality	Number	JOR	Jordan	Eastern Mediterranean	All ages	5555672	21.6335	15.3056	29.3761
Viruses	ROTA	Rotavirus	2002	Mortality	Number	JPN	Japan	Western Pacific	<5 years	5917184	25.4078	6.10941	70.1834
Viruses	ROTA	Rotavirus	2002	Mortality	Number	JPN	Japan	Western Pacific	≥5 years	121462388	17.1513	4.12411	47.3768
Viruses	ROTA	Rotavirus	2002	Mortality	Number	JPN	Japan	Western Pacific	All ages	127379572	42.5591	10.2335	117.56
Viruses	ROTA	Rotavirus	2002	Mortality	Number	KAZ	Kazakhstan	Europe	<5 years	1179481	167.939	120.232	215.712
Viruses	ROTA	Rotavirus	2002	Mortality	Number	KAZ	Kazakhstan	Europe	≥5 years	14434542	7.90293	5.3452	11.0436
Viruses	ROTA	Rotavirus	2002	Mortality	Number	KAZ	Kazakhstan	Europe	All ages	15614023	175.842	126.032	226.397
Viruses	ROTA	Rotavirus	2002	Mortality	Number	KEN	Kenya	Africa	<5 years	5557240	2521.05	1856.1	3338.09
Viruses	ROTA	Rotavirus	2002	Mortality	Number	KEN	Kenya	Africa	≥5 years	26571326	578.659	376.988	842.927
Viruses	ROTA	Rotavirus	2002	Mortality	Number	KEN	Kenya	Africa	All ages	32128566	3099.71	2251.7	4093.68
Viruses	ROTA	Rotavirus	2002	Mortality	Number	KGZ	Kyrgyzstan	Europe	<5 years	538015	104.49	78.3982	135.786
Viruses	ROTA	Rotavirus	2002	Mortality	Number	KGZ	Kyrgyzstan	Europe	≥5 years	4556525	3.02247	2.12411	4.21282
Viruses	ROTA	Rotavirus	2002	Mortality	Number	KGZ	Kyrgyzstan	Europe	All ages	5094540	107.512	80.8231	139.87
Viruses	ROTA	Rotavirus	2002	Mortality	Number	KHM	Cambodia	Western Pacific	<5 years	1643265	1177.7	810.215	1590.91
Viruses	ROTA	Rotavirus	2002	Mortality	Number	KHM	Cambodia	Western Pacific	≥5 years	11113676	144.299	82.5485	234.528
Viruses	ROTA	Rotavirus	2002	Mortality	Number	KHM	Cambodia	Western Pacific	All ages	12756941	1322	897.581	1768.42
Viruses	ROTA	Rotavirus	2002	Mortality	Number	KIR	Kiribati	Western Pacific	<5 years	13009	6.03692	4.42477	7.9515
Viruses	ROTA	Rotavirus	2002	Mortality	Number	KIR	Kiribati	Western Pacific	≥5 years	78284	3.5299	2.23694	5.19568
Viruses	ROTA	Rotavirus	2002	Mortality	Number	KIR	Kiribati	Western Pacific	All ages	91293	9.56683	6.79449	12.8001
Viruses	ROTA	Rotavirus	2002	Mortality	Number	KNA	Saint Kitts and Nevis	Americas	<5 years	4265	0.00916363	0.00220343	0.0253125
Viruses	ROTA	Rotavirus	2002	Mortality	Number	KNA	Saint Kitts and Nevis	Americas	≥5 years	41676	0.00618583	0.00148741	0.017087
Viruses	ROTA	Rotavirus	2002	Mortality	Number	KNA	Saint Kitts and Nevis	Americas	All ages	45941	0.0153495	0.00369084	0.0423995
Viruses	ROTA	Rotavirus	2002	Mortality	Number	KOR	South Korea	Western Pacific	<5 years	3071672	9.41131	2.26299	25.9967
Viruses	ROTA	Rotavirus	2002	Mortality	Number	KOR	South Korea	Western Pacific	≥5 years	44111050	6.35303	1.52761	17.5488
Viruses	ROTA	Rotavirus	2002	Mortality	Number	KOR	South Korea	Western Pacific	All ages	47182722	15.7643	3.7906	43.5455
Viruses	ROTA	Rotavirus	2002	Mortality	Number	KWT	Kuwait	Eastern Mediterranean	<5 years	203873	0.405808	0.0975782	1.12096
Viruses	ROTA	Rotavirus	2002	Mortality	Number	KWT	Kuwait	Eastern Mediterranean	≥5 years	1830607	0.273937	0.0658694	0.756692
Viruses	ROTA	Rotavirus	2002	Mortality	Number	KWT	Kuwait	Eastern Mediterranean	All ages	2034480	0.679745	0.163448	1.87765
Viruses	ROTA	Rotavirus	2002	Mortality	Number	LAO	Laos	Western Pacific	<5 years	821502	799.63	586.287	1015.39
Viruses	ROTA	Rotavirus	2002	Mortality	Number	LAO	Laos	Western Pacific	≥5 years	4745130	90.9141	54.1785	137.691
Viruses	ROTA	Rotavirus	2002	Mortality	Number	LAO	Laos	Western Pacific	All ages	5566632	890.544	651.568	1143.12
Viruses	ROTA	Rotavirus	2002	Mortality	Number	LBN	Lebanon	Eastern Mediterranean	<5 years	450533	3.11632	1.91391	4.5484
Viruses	ROTA	Rotavirus	2002	Mortality	Number	LBN	Lebanon	Eastern Mediterranean	≥5 years	3987420	3.93668	2.31718	6.3675
Viruses	ROTA	Rotavirus	2002	Mortality	Number	LBN	Lebanon	Eastern Mediterranean	All ages	4437953	7.053	4.37284	10.5036
Viruses	ROTA	Rotavirus	2002	Mortality	Number	LBR	Liberia	Africa	<5 years	526507	594.662	436.945	757.988
Viruses	ROTA	Rotavirus	2002	Mortality	Number	LBR	Liberia	Africa	≥5 years	2535506	86.9277	54.205	126.608
Viruses	ROTA	Rotavirus	2002	Mortality	Number	LBR	Liberia	Africa	All ages	3062013	681.59	497.64	868.672
Viruses	ROTA	Rotavirus	2002	Mortality	Number	LBY	Libya	Eastern Mediterranean	<5 years	564482	45.1846	30.7388	61.6452
Viruses	ROTA	Rotavirus	2002	Mortality	Number	LBY	Libya	Eastern Mediterranean	≥5 years	4890052	3.36913	2.05402	5.24937
Viruses	ROTA	Rotavirus	2002	Mortality	Number	LBY	Libya	Eastern Mediterranean	All ages	5454534	48.5537	32.909	66.2532
Viruses	ROTA	Rotavirus	2002	Mortality	Number	LCA	Saint Lucia	Americas	<5 years	15830	0	0	0
Viruses	ROTA	Rotavirus	2002	Mortality	Number	LCA	Saint Lucia	Americas	≥5 years	145127	0.241255	0.157836	0.34439
Viruses	ROTA	Rotavirus	2002	Mortality	Number	LCA	Saint Lucia	Americas	All ages	160957	0.241255	0.157836	0.34439
Viruses	ROTA	Rotavirus	2002	Mortality	Number	LKA	Sri Lanka	South-East Asia	<5 years	1743391	33.8083	26.8093	42.3824
Viruses	ROTA	Rotavirus	2002	Mortality	Number	LKA	Sri Lanka	South-East Asia	≥5 years	17988799	102.396	66.2148	150.392
Viruses	ROTA	Rotavirus	2002	Mortality	Number	LKA	Sri Lanka	South-East Asia	All ages	19732190	136.205	95.5914	190.609
Viruses	ROTA	Rotavirus	2002	Mortality	Number	LSO	Lesotho	Africa	<5 years	257635	165.395	124.816	218.498
Viruses	ROTA	Rotavirus	2002	Mortality	Number	LSO	Lesotho	Africa	≥5 years	1740867	112.381	73.1923	167.688
Viruses	ROTA	Rotavirus	2002	Mortality	Number	LSO	Lesotho	Africa	All ages	1998502	277.776	206.55	372.954
Viruses	ROTA	Rotavirus	2002	Mortality	Number	LTU	Lithuania	Europe	<5 years	172597	0.689368	0.165761	1.90423
Viruses	ROTA	Rotavirus	2002	Mortality	Number	LTU	Lithuania	Europe	≥5 years	3283485	0.465352	0.111896	1.28543
Viruses	ROTA	Rotavirus	2002	Mortality	Number	LTU	Lithuania	Europe	All ages	3456082	1.15472	0.277657	3.18966
Viruses	ROTA	Rotavirus	2002	Mortality	Number	LUX	Luxembourg	Europe	<5 years	28216	0.0886158	0.021308	0.244782
Viruses	ROTA	Rotavirus	2002	Mortality	Number	LUX	Luxembourg	Europe	≥5 years	416051	0.0598193	0.0143838	0.165238
Viruses	ROTA	Rotavirus	2002	Mortality	Number	LUX	Luxembourg	Europe	All ages	444267	0.148435	0.0356919	0.41002
Viruses	ROTA	Rotavirus	2002	Mortality	Number	LVA	Latvia	Europe	<5 years	94938	0.463206	0.11138	1.27951
Viruses	ROTA	Rotavirus	2002	Mortality	Number	LVA	Latvia	Europe	≥5 years	2227305	0.312684	0.0751861	0.863721
Viruses	ROTA	Rotavirus	2002	Mortality	Number	LVA	Latvia	Europe	All ages	2322243	0.77589	0.186566	2.14323
Viruses	ROTA	Rotavirus	2002	Mortality	Number	MAR	Morocco	Eastern Mediterranean	<5 years	3147194	694.609	484.031	954.361
Viruses	ROTA	Rotavirus	2002	Mortality	Number	MAR	Morocco	Eastern Mediterranean	≥5 years	25861771	29.8129	18.3989	47.2166
Viruses	ROTA	Rotavirus	2002	Mortality	Number	MAR	Morocco	Eastern Mediterranean	All ages	29008965	724.422	506.487	994.708
Viruses	ROTA	Rotavirus	2002	Mortality	Number	MCO	Monaco	Europe	<5 years	1494	0.00647085	0.00155594	0.0178743
Viruses	ROTA	Rotavirus	2002	Mortality	Number	MCO	Monaco	Europe	≥5 years	30947	0.00436809	0.00105033	0.0120659
Viruses	ROTA	Rotavirus	2002	Mortality	Number	MCO	Monaco	Europe	All ages	32441	0.0108389	0.00260627	0.0299402
Viruses	ROTA	Rotavirus	2002	Mortality	Number	MDA	Moldova	Europe	<5 years	236675	4.83216	3.16004	7.25493
Viruses	ROTA	Rotavirus	2002	Mortality	Number	MDA	Moldova	Europe	≥5 years	3930060	0	0	0
Viruses	ROTA	Rotavirus	2002	Mortality	Number	MDA	Moldova	Europe	All ages	4166735	4.83216	3.16004	7.25493
Viruses	ROTA	Rotavirus	2002	Mortality	Number	MDG	Madagascar	Africa	<5 years	3147430	3095.26	2220.11	4182.5
Viruses	ROTA	Rotavirus	2002	Mortality	Number	MDG	Madagascar	Africa	≥5 years	14143826	603.585	357.197	1006.19
Viruses	ROTA	Rotavirus	2002	Mortality	Number	MDG	Madagascar	Africa	All ages	17291256	3698.85	2581.79	5149.61
Viruses	ROTA	Rotavirus	2002	Mortality	Number	MDV	Maldives	South-East Asia	<5 years	29656	3.81003	2.78976	5.01996
Viruses	ROTA	Rotavirus	2002	Mortality	Number	MDV	Maldives	South-East Asia	≥5 years	259528	1.27892	0.818197	1.83806
Viruses	ROTA	Rotavirus	2002	Mortality	Number	MDV	Maldives	South-East Asia	All ages	289184	5.08895	3.70319	6.78258
Viruses	ROTA	Rotavirus	2002	Mortality	Number	MEX	Mexico	Americas	<5 years	11428468	1082.85	741.975	1450.61
Viruses	ROTA	Rotavirus	2002	Mortality	Number	MEX	Mexico	Americas	≥5 years	89399685	257.545	160.585	383.504
Viruses	ROTA	Rotavirus	2002	Mortality	Number	MEX	Mexico	Americas	All ages	100828153	1340.39	900.916	1794.79
Viruses	ROTA	Rotavirus	2002	Mortality	Number	MHL	Marshall Islands	Western Pacific	<5 years	8028	1.84896	1.25938	2.59271
Viruses	ROTA	Rotavirus	2002	Mortality	Number	MHL	Marshall Islands	Western Pacific	≥5 years	43270	0.286692	0.176125	0.431465
Viruses	ROTA	Rotavirus	2002	Mortality	Number	MHL	Marshall Islands	Western Pacific	All ages	51298	2.13565	1.45898	2.96153
Viruses	ROTA	Rotavirus	2002	Mortality	Number	MKD	North Macedonia	Europe	<5 years	143422	5.73383	3.81945	8.25822
Viruses	ROTA	Rotavirus	2002	Mortality	Number	MKD	North Macedonia	Europe	≥5 years	1927464	0.115594	0.0455923	0.226243
Viruses	ROTA	Rotavirus	2002	Mortality	Number	MKD	North Macedonia	Europe	All ages	2070886	5.84943	3.91843	8.35761
Viruses	ROTA	Rotavirus	2002	Mortality	Number	MLI	Mali	Africa	<5 years	2258992	3913.25	2771.95	5209.16
Viruses	ROTA	Rotavirus	2002	Mortality	Number	MLI	Mali	Africa	≥5 years	9835149	606.39	348.189	961.393
Viruses	ROTA	Rotavirus	2002	Mortality	Number	MLI	Mali	Africa	All ages	12094141	4519.64	3133.73	6151.88
Viruses	ROTA	Rotavirus	2002	Mortality	Number	MLT	Malta	Europe	<5 years	22251	0.0806254	0.0193867	0.22271
Viruses	ROTA	Rotavirus	2002	Mortality	Number	MLT	Malta	Europe	≥5 years	381957	0.0544255	0.0130868	0.150339
Viruses	ROTA	Rotavirus	2002	Mortality	Number	MLT	Malta	Europe	All ages	404208	0.135051	0.0324736	0.373049
Viruses	ROTA	Rotavirus	2002	Mortality	Number	MMR	Myanmar	South-East Asia	<5 years	4845951	3674.57	2901.07	4684.34
Viruses	ROTA	Rotavirus	2002	Mortality	Number	MMR	Myanmar	South-East Asia	≥5 years	41160381	541.03	348.047	801.458
Viruses	ROTA	Rotavirus	2002	Mortality	Number	MMR	Myanmar	South-East Asia	All ages	46006332	4215.6	3271.67	5375.58
Viruses	ROTA	Rotavirus	2002	Mortality	Number	MNE	Montenegro	Europe	<5 years	42272	0	0	0
Viruses	ROTA	Rotavirus	2002	Mortality	Number	MNE	Montenegro	Europe	≥5 years	591608	0.0268792	0.0162711	0.0425153
Viruses	ROTA	Rotavirus	2002	Mortality	Number	MNE	Montenegro	Europe	All ages	633880	0.0268792	0.0162711	0.0425153
Viruses	ROTA	Rotavirus	2002	Mortality	Number	MNG	Mongolia	Western Pacific	<5 years	244494	85.3309	61.9179	109.893
Viruses	ROTA	Rotavirus	2002	Mortality	Number	MNG	Mongolia	Western Pacific	≥5 years	2244509	0.202846	0.129382	0.295412
Viruses	ROTA	Rotavirus	2002	Mortality	Number	MNG	Mongolia	Western Pacific	All ages	2489003	85.5337	62.0571	110.134
Viruses	ROTA	Rotavirus	2002	Mortality	Number	MOZ	Mozambique	Africa	<5 years	3323503	2709.85	1928.94	3649.72
Viruses	ROTA	Rotavirus	2002	Mortality	Number	MOZ	Mozambique	Africa	≥5 years	15421458	552.693	327.495	878.668
Viruses	ROTA	Rotavirus	2002	Mortality	Number	MOZ	Mozambique	Africa	All ages	18744961	3262.54	2319.15	4447.38
Viruses	ROTA	Rotavirus	2002	Mortality	Number	MRT	Mauritania	Africa	<5 years	447436	293.366	227.965	372.037
Viruses	ROTA	Rotavirus	2002	Mortality	Number	MRT	Mauritania	Africa	≥5 years	2260173	47.5407	31.3935	71.1347
Viruses	ROTA	Rotavirus	2002	Mortality	Number	MRT	Mauritania	Africa	All ages	2707609	340.906	262.303	437.84
Viruses	ROTA	Rotavirus	2002	Mortality	Number	MUS	Mauritius	Africa	<5 years	97500	1.34206	0.739932	2.29294
Viruses	ROTA	Rotavirus	2002	Mortality	Number	MUS	Mauritius	Africa	≥5 years	1132432	0.683805	0.445677	0.970551
Viruses	ROTA	Rotavirus	2002	Mortality	Number	MUS	Mauritius	Africa	All ages	1229932	2.02586	1.28963	2.97945
Viruses	ROTA	Rotavirus	2002	Mortality	Number	MWI	Malawi	Africa	<5 years	2137289	1962.64	1311.98	2634.06
Viruses	ROTA	Rotavirus	2002	Mortality	Number	MWI	Malawi	Africa	≥5 years	9596722	547.242	321.072	831.439
Viruses	ROTA	Rotavirus	2002	Mortality	Number	MWI	Malawi	Africa	All ages	11734011	2509.88	1654.52	3408.51
Viruses	ROTA	Rotavirus	2002	Mortality	Number	MYS	Malaysia	Western Pacific	<5 years	2631760	13.0296	9.38276	17.8812
Viruses	ROTA	Rotavirus	2002	Mortality	Number	MYS	Malaysia	Western Pacific	≥5 years	21182058	63.4081	39.9623	98.3018
Viruses	ROTA	Rotavirus	2002	Mortality	Number	MYS	Malaysia	Western Pacific	All ages	23813818	76.4377	49.7459	115.245
Viruses	ROTA	Rotavirus	2002	Mortality	Number	NAM	Namibia	Africa	<5 years	264537	87.879	61.4359	118.514
Viruses	ROTA	Rotavirus	2002	Mortality	Number	NAM	Namibia	Africa	≥5 years	1610420	50.5336	32.6393	72.1517
Viruses	ROTA	Rotavirus	2002	Mortality	Number	NAM	Namibia	Africa	All ages	1874957	138.413	98.8874	182.292
Viruses	ROTA	Rotavirus	2002	Mortality	Number	NER	Niger	Africa	<5 years	2490725	5460.93	4057.73	6895.13
Viruses	ROTA	Rotavirus	2002	Mortality	Number	NER	Niger	Africa	≥5 years	9639808	882.788	561.417	1305.63
Viruses	ROTA	Rotavirus	2002	Mortality	Number	NER	Niger	Africa	All ages	12130533	6343.72	4664.87	7965.03
Viruses	ROTA	Rotavirus	2002	Mortality	Number	NGA	Nigeria	Africa	<5 years	23272178	55052.9	39934.8	73290.9
Viruses	ROTA	Rotavirus	2002	Mortality	Number	NGA	Nigeria	Africa	≥5 years	108361652	4537.18	2790.99	7089.54
Viruses	ROTA	Rotavirus	2002	Mortality	Number	NGA	Nigeria	Africa	All ages	131633830	59590.1	43002.3	79765.8
Viruses	ROTA	Rotavirus	2002	Mortality	Number	NIC	Nicaragua	Americas	<5 years	671616	255.845	174.527	346.304
Viruses	ROTA	Rotavirus	2002	Mortality	Number	NIC	Nicaragua	Americas	≥5 years	4447844	7.79677	4.60784	11.995
Viruses	ROTA	Rotavirus	2002	Mortality	Number	NIC	Nicaragua	Americas	All ages	5119460	263.642	180.53	356.65
Viruses	ROTA	Rotavirus	2002	Mortality	Number	NIU	Niue	Western Pacific	<5 years	187	0.000391151	9.40539e-05	0.00108047
Viruses	ROTA	Rotavirus	2002	Mortality	Number	NIU	Niue	Western Pacific	≥5 years	1774	0.000264043	6.34903e-05	0.000729362
Viruses	ROTA	Rotavirus	2002	Mortality	Number	NIU	Niue	Western Pacific	All ages	1961	0.000655194	0.000157544	0.00180983
Viruses	ROTA	Rotavirus	2002	Mortality	Number	NLD	Netherlands	Europe	<5 years	1030368	3.23991	0.77905	8.94955
Viruses	ROTA	Rotavirus	2002	Mortality	Number	NLD	Netherlands	Europe	≥5 years	15212627	2.18708	0.525892	6.04132
Viruses	ROTA	Rotavirus	2002	Mortality	Number	NLD	Netherlands	Europe	All ages	16242995	5.42699	1.30494	14.9909
Viruses	ROTA	Rotavirus	2002	Mortality	Number	NOR	Norway	Europe	<5 years	296358	0.902375	0.21698	2.49261
Viruses	ROTA	Rotavirus	2002	Mortality	Number	NOR	Norway	Europe	≥5 years	4227615	0.609141	0.14647	1.68262
Viruses	ROTA	Rotavirus	2002	Mortality	Number	NOR	Norway	Europe	All ages	4523973	1.51152	0.36345	4.17523
Viruses	ROTA	Rotavirus	2002	Mortality	Number	NPL	Nepal	South-East Asia	<5 years	3546144	1175.21	871.91	1575.26
Viruses	ROTA	Rotavirus	2002	Mortality	Number	NPL	Nepal	South-East Asia	≥5 years	21597184	464.676	291.445	694.548
Viruses	ROTA	Rotavirus	2002	Mortality	Number	NPL	Nepal	South-East Asia	All ages	25143328	1639.89	1208.75	2176.91
Viruses	ROTA	Rotavirus	2002	Mortality	Number	NRU	Nauru	Western Pacific	<5 years	1289	0.00201619	0.000484802	0.00556929
Viruses	ROTA	Rotavirus	2002	Mortality	Number	NRU	Nauru	Western Pacific	≥5 years	8819	0.00136101	0.000327262	0.00375951
Viruses	ROTA	Rotavirus	2002	Mortality	Number	NRU	Nauru	Western Pacific	All ages	10108	0.00337721	0.000812064	0.0093288
Viruses	ROTA	Rotavirus	2002	Mortality	Number	NZL	New Zealand	Western Pacific	<5 years	281081	0.780785	0.187743	2.15675
Viruses	ROTA	Rotavirus	2002	Mortality	Number	NZL	New Zealand	Western Pacific	≥5 years	3633314	0.527063	0.126734	1.4559
Viruses	ROTA	Rotavirus	2002	Mortality	Number	NZL	New Zealand	Western Pacific	All ages	3914395	1.30785	0.314478	3.61264
Viruses	ROTA	Rotavirus	2002	Mortality	Number	OMN	Oman	Eastern Mediterranean	<5 years	261023	0.463554	0.111464	1.28047
Viruses	ROTA	Rotavirus	2002	Mortality	Number	OMN	Oman	Eastern Mediterranean	≥5 years	2062964	0.312919	0.0752426	0.864369
Viruses	ROTA	Rotavirus	2002	Mortality	Number	OMN	Oman	Eastern Mediterranean	All ages	2323987	0.776473	0.186706	2.14484
Viruses	ROTA	Rotavirus	2002	Mortality	Number	PAK	Pakistan	Eastern Mediterranean	<5 years	25232500	18764.7	13683.6	25306.7
Viruses	ROTA	Rotavirus	2002	Mortality	Number	PAK	Pakistan	Eastern Mediterranean	≥5 years	136163154	4046.74	2311.64	6500.6
Viruses	ROTA	Rotavirus	2002	Mortality	Number	PAK	Pakistan	Eastern Mediterranean	All ages	161395654	22811.5	16701.7	30934.4
Viruses	ROTA	Rotavirus	2002	Mortality	Number	PAN	Panama	Americas	<5 years	343972	0.6182	0.148649	1.70764
Viruses	ROTA	Rotavirus	2002	Mortality	Number	PAN	Panama	Americas	≥5 years	2755316	0.417311	0.100344	1.15273
Viruses	ROTA	Rotavirus	2002	Mortality	Number	PAN	Panama	Americas	All ages	3099288	1.03551	0.248993	2.86037
Viruses	ROTA	Rotavirus	2002	Mortality	Number	PER	Peru	Americas	<5 years	3052091	566.684	407.272	764.8
Viruses	ROTA	Rotavirus	2002	Mortality	Number	PER	Peru	Americas	≥5 years	24082842	35.187	19.8578	60.4671
Viruses	ROTA	Rotavirus	2002	Mortality	Number	PER	Peru	Americas	All ages	27134933	601.871	429.909	815.156
Viruses	ROTA	Rotavirus	2002	Mortality	Number	PHL	Philippines	Western Pacific	<5 years	11203177	2715.68	1980.14	3476.61
Viruses	ROTA	Rotavirus	2002	Mortality	Number	PHL	Philippines	Western Pacific	≥5 years	71040171	268.189	165.34	407.382
Viruses	ROTA	Rotavirus	2002	Mortality	Number	PHL	Philippines	Western Pacific	All ages	82243348	2983.87	2165.42	3826.21
Viruses	ROTA	Rotavirus	2002	Mortality	Number	PLW	Palau	Western Pacific	<5 years	1314	0.302276	0.200224	0.434308
Viruses	ROTA	Rotavirus	2002	Mortality	Number	PLW	Palau	Western Pacific	≥5 years	18112	0.272825	0.156052	0.447682
Viruses	ROTA	Rotavirus	2002	Mortality	Number	PLW	Palau	Western Pacific	All ages	19426	0.575101	0.391401	0.825594
Viruses	ROTA	Rotavirus	2002	Mortality	Number	PNG	Papua New Guinea	Western Pacific	<5 years	868091	409.673	269.267	596.235
Viruses	ROTA	Rotavirus	2002	Mortality	Number	PNG	Papua New Guinea	Western Pacific	≥5 years	4957044	61.9263	34.6326	94.816
Viruses	ROTA	Rotavirus	2002	Mortality	Number	PNG	Papua New Guinea	Western Pacific	All ages	5825135	471.599	305.56	680.966
Viruses	ROTA	Rotavirus	2002	Mortality	Number	POL	Poland	Europe	<5 years	1919828	7.6278	1.83414	21.0701
Viruses	ROTA	Rotavirus	2002	Mortality	Number	POL	Poland	Europe	≥5 years	36321473	5.14909	1.23812	14.2232
Viruses	ROTA	Rotavirus	2002	Mortality	Number	POL	Poland	Europe	All ages	38241301	12.7769	3.07226	35.2934
Viruses	ROTA	Rotavirus	2002	Mortality	Number	PRK	North Korea	South-East Asia	<5 years	1964529	1945.06	1338.86	2666.25
Viruses	ROTA	Rotavirus	2002	Mortality	Number	PRK	North Korea	South-East Asia	≥5 years	21921059	5.2109	3.28877	7.78176
Viruses	ROTA	Rotavirus	2002	Mortality	Number	PRK	North Korea	South-East Asia	All ages	23885588	1950.27	1342.66	2672.59
Viruses	ROTA	Rotavirus	2002	Mortality	Number	PRT	Portugal	Europe	<5 years	556839	2.07188	0.498191	5.7231
Viruses	ROTA	Rotavirus	2002	Mortality	Number	PRT	Portugal	Europe	≥5 years	9830319	1.3986	0.3363	3.86333
Viruses	ROTA	Rotavirus	2002	Mortality	Number	PRT	Portugal	Europe	All ages	10387158	3.47048	0.834491	9.58644
Viruses	ROTA	Rotavirus	2002	Mortality	Number	PRY	Paraguay	Americas	<5 years	669497	99.1354	69.6153	137.019
Viruses	ROTA	Rotavirus	2002	Mortality	Number	PRY	Paraguay	Americas	≥5 years	4557965	9.87468	6.03274	14.34
Viruses	ROTA	Rotavirus	2002	Mortality	Number	PRY	Paraguay	Americas	All ages	5227462	109.01	76.9917	150.402
Viruses	ROTA	Rotavirus	2002	Mortality	Number	QAT	Qatar	Eastern Mediterranean	<5 years	56487	0.138527	0.0333093	0.38265
Viruses	ROTA	Rotavirus	2002	Mortality	Number	QAT	Qatar	Eastern Mediterranean	≥5 years	638004	0.0935113	0.0224852	0.258305
Viruses	ROTA	Rotavirus	2002	Mortality	Number	QAT	Qatar	Eastern Mediterranean	All ages	694491	0.232038	0.0557945	0.640954
Viruses	ROTA	Rotavirus	2002	Mortality	Number	ROU	Romania	Europe	<5 years	1118567	4.3591	1.04816	12.0411
Viruses	ROTA	Rotavirus	2002	Mortality	Number	ROU	Romania	Europe	≥5 years	20735387	2.94258	0.707555	8.12822
Viruses	ROTA	Rotavirus	2002	Mortality	Number	ROU	Romania	Europe	All ages	21853954	7.30168	1.75572	20.1693
Viruses	ROTA	Rotavirus	2002	Mortality	Number	RUS	Russia	Europe	<5 years	6308281	147.976	100.91	200.308
Viruses	ROTA	Rotavirus	2002	Mortality	Number	RUS	Russia	Europe	≥5 years	139442350	63.8323	40.7028	93.2499
Viruses	ROTA	Rotavirus	2002	Mortality	Number	RUS	Russia	Europe	All ages	145750631	211.808	143.168	291.756
Viruses	ROTA	Rotavirus	2002	Mortality	Number	RWA	Rwanda	Africa	<5 years	1395637	2469.86	1843	3113.41
Viruses	ROTA	Rotavirus	2002	Mortality	Number	RWA	Rwanda	Africa	≥5 years	6930785	216.071	129.999	329.905
Viruses	ROTA	Rotavirus	2002	Mortality	Number	RWA	Rwanda	Africa	All ages	8326422	2685.93	1970.11	3346.53
Viruses	ROTA	Rotavirus	2002	Mortality	Number	SAU	Saudi Arabia	Eastern Mediterranean	<5 years	2167989	3.48558	0.838122	9.62814
Viruses	ROTA	Rotavirus	2002	Mortality	Number	SAU	Saudi Arabia	Eastern Mediterranean	≥5 years	15306626	2.35291	0.565767	6.4994
Viruses	ROTA	Rotavirus	2002	Mortality	Number	SAU	Saudi Arabia	Eastern Mediterranean	All ages	17474615	5.83849	1.40389	16.1275
Viruses	ROTA	Rotavirus	2002	Mortality	Number	SDN	Sudan	Eastern Mediterranean	<5 years	5095395	3555.1	2354.78	4982.56
Viruses	ROTA	Rotavirus	2002	Mortality	Number	SDN	Sudan	Eastern Mediterranean	≥5 years	23774639	110.37	56.5157	181.121
Viruses	ROTA	Rotavirus	2002	Mortality	Number	SDN	Sudan	Eastern Mediterranean	All ages	28870034	3665.47	2416.06	5156.49
Viruses	ROTA	Rotavirus	2002	Mortality	Number	SEAR	South-East Asian Region	South-East Asia	<5 years	191275060	104813	82104	130631
Viruses	ROTA	Rotavirus	2002	Mortality	Number	SEAR	South-East Asian Region	South-East Asia	≥5 years	1435652441	81296.6	54436	118025
Viruses	ROTA	Rotavirus	2002	Mortality	Number	SEAR	South-East Asian Region	South-East Asia	All ages	1626927501	186110	139756	248052
Viruses	ROTA	Rotavirus	2002	Mortality	Number	SEN	Senegal	Africa	<5 years	1721644	1657.6	1159.71	2290.96
Viruses	ROTA	Rotavirus	2002	Mortality	Number	SEN	Senegal	Africa	≥5 years	8615435	313.926	186.618	495.225
Viruses	ROTA	Rotavirus	2002	Mortality	Number	SEN	Senegal	Africa	All ages	10337079	1971.52	1363.08	2773.07
Viruses	ROTA	Rotavirus	2002	Mortality	Number	SGP	Singapore	Western Pacific	<5 years	240731	0.828338	0.199177	2.2881
Viruses	ROTA	Rotavirus	2002	Mortality	Number	SGP	Singapore	Western Pacific	≥5 years	3912066	0.559163	0.134453	1.54457
Viruses	ROTA	Rotavirus	2002	Mortality	Number	SGP	Singapore	Western Pacific	All ages	4152797	1.3875	0.33363	3.83267
Viruses	ROTA	Rotavirus	2002	Mortality	Number	SLB	Solomon Islands	Western Pacific	<5 years	73117	9.3223	6.53005	12.7436
Viruses	ROTA	Rotavirus	2002	Mortality	Number	SLB	Solomon Islands	Western Pacific	≥5 years	380303	5.66773	3.53793	8.67746
Viruses	ROTA	Rotavirus	2002	Mortality	Number	SLB	Solomon Islands	Western Pacific	All ages	453420	14.99	10.2659	20.4157
Viruses	ROTA	Rotavirus	2002	Mortality	Number	SLE	Sierra Leone	Africa	<5 years	854356	1364.39	1015.06	1773.92
Viruses	ROTA	Rotavirus	2002	Mortality	Number	SLE	Sierra Leone	Africa	≥5 years	4010578	230.755	148.753	332.15
Viruses	ROTA	Rotavirus	2002	Mortality	Number	SLE	Sierra Leone	Africa	All ages	4864934	1595.15	1172.86	2068.77
Viruses	ROTA	Rotavirus	2002	Mortality	Number	SLV	El Salvador	Americas	<5 years	724999	114.583	85.3236	148.324
Viruses	ROTA	Rotavirus	2002	Mortality	Number	SLV	El Salvador	Americas	≥5 years	5254022	23.3244	14.2578	35.4764
Viruses	ROTA	Rotavirus	2002	Mortality	Number	SLV	El Salvador	Americas	All ages	5979021	137.908	102.364	178.481
Viruses	ROTA	Rotavirus	2002	Mortality	Number	SMR	San Marino	Europe	<5 years	1447	0.00544859	0.00131014	0.0150505
Viruses	ROTA	Rotavirus	2002	Mortality	Number	SMR	San Marino	Europe	≥5 years	25869	0.00367803	0.000884397	0.0101597
Viruses	ROTA	Rotavirus	2002	Mortality	Number	SMR	San Marino	Europe	All ages	27316	0.00912661	0.00219453	0.0252103
Viruses	ROTA	Rotavirus	2002	Mortality	Number	SOM	Somalia	Eastern Mediterranean	<5 years	1904137	2722.03	1679.52	4026.49
Viruses	ROTA	Rotavirus	2002	Mortality	Number	SOM	Somalia	Eastern Mediterranean	≥5 years	7474021	726.281	443.658	1089.17
Viruses	ROTA	Rotavirus	2002	Mortality	Number	SOM	Somalia	Eastern Mediterranean	All ages	9378158	3448.31	2252.19	4930.92
Viruses	ROTA	Rotavirus	2002	Mortality	Number	SRB	Serbia	Europe	<5 years	360567	0.488302	0.0998581	1.26658
Viruses	ROTA	Rotavirus	2002	Mortality	Number	SRB	Serbia	Europe	≥5 years	7269943	0.10824	0.0333431	0.240769
Viruses	ROTA	Rotavirus	2002	Mortality	Number	SRB	Serbia	Europe	All ages	7630510	0.596542	0.182086	1.3779
Viruses	ROTA	Rotavirus	2002	Mortality	Number	SSD	South Sudan	Africa	<5 years	1247067	1944.14	1395.66	2480.36
Viruses	ROTA	Rotavirus	2002	Mortality	Number	SSD	South Sudan	Africa	≥5 years	5202306	298.963	185.704	434.656
Viruses	ROTA	Rotavirus	2002	Mortality	Number	SSD	South Sudan	Africa	All ages	6449373	2243.11	1660.55	2872.04
Viruses	ROTA	Rotavirus	2002	Mortality	Number	STP	Sao Tome and Principe	Africa	<5 years	22967	12.0201	8.24423	16.3414
Viruses	ROTA	Rotavirus	2002	Mortality	Number	STP	Sao Tome and Principe	Africa	≥5 years	125000	2.1926	1.48135	3.25391
Viruses	ROTA	Rotavirus	2002	Mortality	Number	STP	Sao Tome and Principe	Africa	All ages	147967	14.2127	9.88433	19.1876
Viruses	ROTA	Rotavirus	2002	Mortality	Number	SUR	Suriname	Americas	<5 years	56628	1.30406	0.657237	2.23655
Viruses	ROTA	Rotavirus	2002	Mortality	Number	SUR	Suriname	Americas	≥5 years	434929	1.97768	1.20781	2.89161
Viruses	ROTA	Rotavirus	2002	Mortality	Number	SUR	Suriname	Americas	All ages	491557	3.28174	2.048	4.61711
Viruses	ROTA	Rotavirus	2002	Mortality	Number	SVK	Slovakia	Europe	<5 years	274917	1.07282	0.257963	2.96342
Viruses	ROTA	Rotavirus	2002	Mortality	Number	SVK	Slovakia	Europe	≥5 years	5103548	0.724196	0.174136	2.00043
Viruses	ROTA	Rotavirus	2002	Mortality	Number	SVK	Slovakia	Europe	All ages	5378465	1.79701	0.432099	4.96385
Viruses	ROTA	Rotavirus	2002	Mortality	Number	SVN	Slovenia	Europe	<5 years	90164	0.397199	0.0955083	1.09718
Viruses	ROTA	Rotavirus	2002	Mortality	Number	SVN	Slovenia	Europe	≥5 years	1901159	0.268126	0.0644721	0.74064
Viruses	ROTA	Rotavirus	2002	Mortality	Number	SVN	Slovenia	Europe	All ages	1991323	0.665326	0.15998	1.83782
Viruses	ROTA	Rotavirus	2002	Mortality	Number	SWE	Sweden	Europe	<5 years	455771	1.77707	0.427304	4.90877
Viruses	ROTA	Rotavirus	2002	Mortality	Number	SWE	Sweden	Europe	≥5 years	8453408	1.1996	0.288448	3.31362
Viruses	ROTA	Rotavirus	2002	Mortality	Number	SWE	Sweden	Europe	All ages	8909179	2.97667	0.715752	8.22239
Viruses	ROTA	Rotavirus	2002	Mortality	Number	SWZ	Eswatini	Africa	<5 years	150361	99.9145	75.7061	131.956
Viruses	ROTA	Rotavirus	2002	Mortality	Number	SWZ	Eswatini	Africa	≥5 years	905223	28.4551	18.9303	40.3513
Viruses	ROTA	Rotavirus	2002	Mortality	Number	SWZ	Eswatini	Africa	All ages	1055584	128.37	98.0981	170.612
Viruses	ROTA	Rotavirus	2002	Mortality	Number	SYC	Seychelles	Africa	<5 years	7323	0.07207	0.0141789	0.188879
Viruses	ROTA	Rotavirus	2002	Mortality	Number	SYC	Seychelles	Africa	≥5 years	77922	0.397153	0.264092	0.569593
Viruses	ROTA	Rotavirus	2002	Mortality	Number	SYC	Seychelles	Africa	All ages	85245	0.469223	0.310352	0.678038
Viruses	ROTA	Rotavirus	2002	Mortality	Number	SYR	Syria	Eastern Mediterranean	<5 years	2503298	43.9913	30.1412	61.6863
Viruses	ROTA	Rotavirus	2002	Mortality	Number	SYR	Syria	Eastern Mediterranean	≥5 years	14755600	6.48307	4.06275	9.82515
Viruses	ROTA	Rotavirus	2002	Mortality	Number	SYR	Syria	Eastern Mediterranean	All ages	17258898	50.4743	34.5784	69.1924
Viruses	ROTA	Rotavirus	2002	Mortality	Number	TCD	Chad	Africa	<5 years	1842063	3719.07	2767.59	4678.19
Viruses	ROTA	Rotavirus	2002	Mortality	Number	TCD	Chad	Africa	≥5 years	7112429	563.333	365.124	775.558
Viruses	ROTA	Rotavirus	2002	Mortality	Number	TCD	Chad	Africa	All ages	8954492	4282.4	3175.05	5412.87
Viruses	ROTA	Rotavirus	2002	Mortality	Number	TGO	Togo	Africa	<5 years	864139	662.952	499.098	843.714
Viruses	ROTA	Rotavirus	2002	Mortality	Number	TGO	Togo	Africa	≥5 years	4481298	221.366	141.924	323.166
Viruses	ROTA	Rotavirus	2002	Mortality	Number	TGO	Togo	Africa	All ages	5345437	884.318	658.78	1131.59
Viruses	ROTA	Rotavirus	2002	Mortality	Number	THA	Thailand	South-East Asia	<5 years	4749723	97.7488	63.2889	136.536
Viruses	ROTA	Rotavirus	2002	Mortality	Number	THA	Thailand	South-East Asia	≥5 years	59211969	422.921	248.645	667.054
Viruses	ROTA	Rotavirus	2002	Mortality	Number	THA	Thailand	South-East Asia	All ages	63961692	520.67	315.013	779.478
Viruses	ROTA	Rotavirus	2002	Mortality	Number	TJK	Tajikistan	Europe	<5 years	882256	486.877	364.283	629.421
Viruses	ROTA	Rotavirus	2002	Mortality	Number	TJK	Tajikistan	Europe	≥5 years	5586426	8.4247	5.71431	11.6352
Viruses	ROTA	Rotavirus	2002	Mortality	Number	TJK	Tajikistan	Europe	All ages	6468682	495.302	370.064	638.526
Viruses	ROTA	Rotavirus	2002	Mortality	Number	TKM	Turkmenistan	Europe	<5 years	526397	227.191	166.397	288.404
Viruses	ROTA	Rotavirus	2002	Mortality	Number	TKM	Turkmenistan	Europe	≥5 years	4195849	2.8933	1.96704	4.09473
Viruses	ROTA	Rotavirus	2002	Mortality	Number	TKM	Turkmenistan	Europe	All ages	4722246	230.084	168.522	291.71
Viruses	ROTA	Rotavirus	2002	Mortality	Number	TLS	Timor-Leste	South-East Asia	<5 years	140567	153.878	118.845	201.169
Viruses	ROTA	Rotavirus	2002	Mortality	Number	TLS	Timor-Leste	South-East Asia	≥5 years	707921	8.23167	5.05682	12.9803
Viruses	ROTA	Rotavirus	2002	Mortality	Number	TLS	Timor-Leste	South-East Asia	All ages	848488	162.11	125.391	209.877
Viruses	ROTA	Rotavirus	2002	Mortality	Number	TON	Tonga	Western Pacific	<5 years	14187	0.308874	0.211152	0.418021
Viruses	ROTA	Rotavirus	2002	Mortality	Number	TON	Tonga	Western Pacific	≥5 years	89400	0.307619	0.189849	0.460332
Viruses	ROTA	Rotavirus	2002	Mortality	Number	TON	Tonga	Western Pacific	All ages	103587	0.616493	0.432393	0.82556
Viruses	ROTA	Rotavirus	2002	Mortality	Number	TTO	Trinidad and Tobago	Americas	<5 years	95303	0.265021	0.0637254	0.732062
Viruses	ROTA	Rotavirus	2002	Mortality	Number	TTO	Trinidad and Tobago	Americas	≥5 years	1233355	0.1789	0.0430173	0.494173
Viruses	ROTA	Rotavirus	2002	Mortality	Number	TTO	Trinidad and Tobago	Americas	All ages	1328658	0.443921	0.106743	1.22624
Viruses	ROTA	Rotavirus	2002	Mortality	Number	TUN	Tunisia	Eastern Mediterranean	<5 years	851607	27.736	19.6345	37.1597
Viruses	ROTA	Rotavirus	2002	Mortality	Number	TUN	Tunisia	Eastern Mediterranean	≥5 years	9069525	5.24848	3.1774	7.8271
Viruses	ROTA	Rotavirus	2002	Mortality	Number	TUN	Tunisia	Eastern Mediterranean	All ages	9921132	32.9844	23.3533	43.4218
Viruses	ROTA	Rotavirus	2002	Mortality	Number	TUR	Turkey	Europe	<5 years	6636039	11.9768	8.10188	16.4125
Viruses	ROTA	Rotavirus	2002	Mortality	Number	TUR	Turkey	Europe	≥5 years	60015986	39.0339	23.3129	60.3567
Viruses	ROTA	Rotavirus	2002	Mortality	Number	TUR	Turkey	Europe	All ages	66652025	51.0107	32.0808	76.3273
Viruses	ROTA	Rotavirus	2002	Mortality	Number	TUV	Tuvalu	Western Pacific	<5 years	1212	0.567982	0.417003	0.745354
Viruses	ROTA	Rotavirus	2002	Mortality	Number	TUV	Tuvalu	Western Pacific	≥5 years	8392	0.603857	0.381956	0.88013
Viruses	ROTA	Rotavirus	2002	Mortality	Number	TUV	Tuvalu	Western Pacific	All ages	9604	1.17184	0.834429	1.57919
Viruses	ROTA	Rotavirus	2002	Mortality	Number	TZA	Tanzania	Africa	<5 years	6245921	5137.61	3759.36	7032.46
Viruses	ROTA	Rotavirus	2002	Mortality	Number	TZA	Tanzania	Africa	≥5 years	29402800	1125.59	709.584	1741.53
Viruses	ROTA	Rotavirus	2002	Mortality	Number	TZA	Tanzania	Africa	All ages	35648721	6263.21	4584.95	8610.3
Viruses	ROTA	Rotavirus	2002	Mortality	Number	UGA	Uganda	Africa	<5 years	5014141	2751.49	2027.48	3598.84
Viruses	ROTA	Rotavirus	2002	Mortality	Number	UGA	Uganda	Africa	≥5 years	20101934	744.946	478.776	1124.86
Viruses	ROTA	Rotavirus	2002	Mortality	Number	UGA	Uganda	Africa	All ages	25116075	3496.44	2544.61	4464.06
Viruses	ROTA	Rotavirus	2002	Mortality	Number	UKR	Ukraine	Europe	<5 years	1971049	26.7361	18.6603	36.7958
Viruses	ROTA	Rotavirus	2002	Mortality	Number	UKR	Ukraine	Europe	≥5 years	46902013	3.68833	2.59169	5.09681
Viruses	ROTA	Rotavirus	2002	Mortality	Number	UKR	Ukraine	Europe	All ages	48873062	30.4244	21.679	41.2324
Viruses	ROTA	Rotavirus	2002	Mortality	Number	URY	Uruguay	Americas	<5 years	259371	0.653709	0.157187	1.80573
Viruses	ROTA	Rotavirus	2002	Mortality	Number	URY	Uruguay	Americas	≥5 years	3017937	0.441281	0.106108	1.21894
Viruses	ROTA	Rotavirus	2002	Mortality	Number	URY	Uruguay	Americas	All ages	3277308	1.09499	0.263295	3.02467
Viruses	ROTA	Rotavirus	2002	Mortality	Number	USA	United States	Americas	<5 years	19281369	56.9841	13.7021	157.406
Viruses	ROTA	Rotavirus	2002	Mortality	Number	USA	United States	Americas	≥5 years	266403212	38.4667	9.24947	106.256
Viruses	ROTA	Rotavirus	2002	Mortality	Number	USA	United States	Americas	All ages	285684581	95.4508	22.9515	263.662
Viruses	ROTA	Rotavirus	2002	Mortality	Number	UZB	Uzbekistan	Europe	<5 years	2656935	821.023	560.669	1146.62
Viruses	ROTA	Rotavirus	2002	Mortality	Number	UZB	Uzbekistan	Europe	≥5 years	22587276	16.6406	11.5882	23.0774
Viruses	ROTA	Rotavirus	2002	Mortality	Number	UZB	Uzbekistan	Europe	All ages	25244211	837.663	575.66	1168.94
Viruses	ROTA	Rotavirus	2002	Mortality	Number	VCT	Saint Vincent and the Grenadines	Americas	<5 years	11509	0	0	0
Viruses	ROTA	Rotavirus	2002	Mortality	Number	VCT	Saint Vincent and the Grenadines	Americas	≥5 years	101919	0.208863	0.136273	0.29948
Viruses	ROTA	Rotavirus	2002	Mortality	Number	VCT	Saint Vincent and the Grenadines	Americas	All ages	113428	0.208863	0.136273	0.29948
Viruses	ROTA	Rotavirus	2002	Mortality	Number	VEN	Venezuela	Americas	<5 years	2855372	380.356	261.594	509.565
Viruses	ROTA	Rotavirus	2002	Mortality	Number	VEN	Venezuela	Americas	≥5 years	22348859	69.8147	43.1539	104.965
Viruses	ROTA	Rotavirus	2002	Mortality	Number	VEN	Venezuela	Americas	All ages	25204231	450.171	312.133	609.028
Viruses	ROTA	Rotavirus	2002	Mortality	Number	VNM	Vietnam	Western Pacific	<5 years	6777756	905.108	634.029	1206.93
Viruses	ROTA	Rotavirus	2002	Mortality	Number	VNM	Vietnam	Western Pacific	≥5 years	71595634	250.819	141.792	408.102
Viruses	ROTA	Rotavirus	2002	Mortality	Number	VNM	Vietnam	Western Pacific	All ages	78373390	1155.93	822.22	1578.47
Viruses	ROTA	Rotavirus	2002	Mortality	Number	VUT	Vanuatu	Western Pacific	<5 years	28552	2.97966	2.00108	4.39876
Viruses	ROTA	Rotavirus	2002	Mortality	Number	VUT	Vanuatu	Western Pacific	≥5 years	164886	3.03601	1.74176	4.73598
Viruses	ROTA	Rotavirus	2002	Mortality	Number	VUT	Vanuatu	Western Pacific	All ages	193438	6.01568	4.0566	8.67677
Viruses	ROTA	Rotavirus	2002	Mortality	Number	WPR	Western Pacific Region	Western Pacific	<5 years	118365462	14384.3	10944.9	18502.8
Viruses	ROTA	Rotavirus	2002	Mortality	Number	WPR	Western Pacific Region	Western Pacific	≥5 years	1580265765	1775.89	1224.18	2527.77
Viruses	ROTA	Rotavirus	2002	Mortality	Number	WPR	Western Pacific Region	Western Pacific	All ages	1698631227	16160.2	12305.9	20905.7
Viruses	ROTA	Rotavirus	2002	Mortality	Number	WSM	Samoa	Western Pacific	<5 years	27187	1.59897	1.17031	2.08543
Viruses	ROTA	Rotavirus	2002	Mortality	Number	WSM	Samoa	Western Pacific	≥5 years	156763	0.619279	0.381417	0.925692
Viruses	ROTA	Rotavirus	2002	Mortality	Number	WSM	Samoa	Western Pacific	All ages	183950	2.21825	1.64184	2.96524
Viruses	ROTA	Rotavirus	2002	Mortality	Number	YEM	Yemen	Eastern Mediterranean	<5 years	3622009	2535.51	1806.65	3305.09
Viruses	ROTA	Rotavirus	2002	Mortality	Number	YEM	Yemen	Eastern Mediterranean	≥5 years	16906642	85.8143	52.9452	131.203
Viruses	ROTA	Rotavirus	2002	Mortality	Number	YEM	Yemen	Eastern Mediterranean	All ages	20528651	2621.32	1867.57	3419.8
Viruses	ROTA	Rotavirus	2002	Mortality	Number	ZAF	South Africa	Africa	<5 years	4934698	2573.79	1794.61	3379.4
Viruses	ROTA	Rotavirus	2002	Mortality	Number	ZAF	South Africa	Africa	≥5 years	42844111	921.026	532.933	1376.04
Viruses	ROTA	Rotavirus	2002	Mortality	Number	ZAF	South Africa	Africa	All ages	47778809	3494.81	2337.55	4567.49
Viruses	ROTA	Rotavirus	2002	Mortality	Number	ZMB	Zambia	Africa	<5 years	1969772	1700.24	1240.46	2306.8
Viruses	ROTA	Rotavirus	2002	Mortality	Number	ZMB	Zambia	Africa	≥5 years	8518547	376.759	233.382	611.079
Viruses	ROTA	Rotavirus	2002	Mortality	Number	ZMB	Zambia	Africa	All ages	10488319	2077	1491.79	2910.41
Viruses	ROTA	Rotavirus	2002	Mortality	Number	ZWE	Zimbabwe	Africa	<5 years	1889463	815.602	523.504	1226.91
Viruses	ROTA	Rotavirus	2002	Mortality	Number	ZWE	Zimbabwe	Africa	≥5 years	10126718	225.683	132.737	356.616
Viruses	ROTA	Rotavirus	2002	Mortality	Number	ZWE	Zimbabwe	Africa	All ages	12016181	1041.28	676.366	1569.45
Viruses	ROTA	Rotavirus	2002	Mortality	Rate per 100,000	AFG	Afghanistan	Eastern Mediterranean	<5 years	4242284	45.906	31.9365	63.6325
Viruses	ROTA	Rotavirus	2002	Mortality	Rate per 100,000	AFG	Afghanistan	Eastern Mediterranean	≥5 years	16317634	0.164824	0.0956678	0.258572
Viruses	ROTA	Rotavirus	2002	Mortality	Rate per 100,000	AFG	Afghanistan	Eastern Mediterranean	All ages	20559918	9.60295	6.67706	13.2837
Viruses	ROTA	Rotavirus	2002	Mortality	Rate per 100,000	AFR	African Region	Africa	<5 years	119544253	121.527	94.0673	152.319
Viruses	ROTA	Rotavirus	2002	Mortality	Rate per 100,000	AFR	African Region	Africa	≥5 years	582757257	4.06067	2.84297	5.66843
Viruses	ROTA	Rotavirus	2002	Mortality	Rate per 100,000	AFR	African Region	Africa	All ages	702301510	24.0556	18.5303	30.0682
Viruses	ROTA	Rotavirus	2002	Mortality	Rate per 100,000	AGO	Angola	Africa	<5 years	3119033	202.372	144.264	276.876
Viruses	ROTA	Rotavirus	2002	Mortality	Rate per 100,000	AGO	Angola	Africa	≥5 years	13911119	5.97155	3.81934	9.76861
Viruses	ROTA	Rotavirus	2002	Mortality	Rate per 100,000	AGO	Angola	Africa	All ages	17030152	41.9418	30.0204	58.2466
Viruses	ROTA	Rotavirus	2002	Mortality	Rate per 100,000	ALB	Albania	Europe	<5 years	269514	6.29015	4.35786	8.89141
Viruses	ROTA	Rotavirus	2002	Mortality	Rate per 100,000	ALB	Albania	Europe	≥5 years	2871664	0.0234867	0.0128472	0.0378173
Viruses	ROTA	Rotavirus	2002	Mortality	Rate per 100,000	ALB	Albania	Europe	All ages	3141178	0.561169	0.387302	0.793801
Viruses	ROTA	Rotavirus	2002	Mortality	Rate per 100,000	AMR	Region of the Americas	Americas	<5 years	76818525	10.4497	7.98888	13.0908
Viruses	ROTA	Rotavirus	2002	Mortality	Rate per 100,000	AMR	Region of the Americas	Americas	≥5 years	767118331	0.18105	0.125008	0.254074
Viruses	ROTA	Rotavirus	2002	Mortality	Rate per 100,000	AMR	Region of the Americas	Americas	All ages	843936856	1.11574	0.843866	1.42884
Viruses	ROTA	Rotavirus	2002	Mortality	Rate per 100,000	AND	Andorra	Europe	<5 years	3382	0.38983	0.0937362	1.07682
Viruses	ROTA	Rotavirus	2002	Mortality	Rate per 100,000	AND	Andorra	Europe	≥5 years	62715	0.0141908	0.00341225	0.0391991
Viruses	ROTA	Rotavirus	2002	Mortality	Rate per 100,000	AND	Andorra	Europe	All ages	66097	0.0334112	0.00803387	0.0922913
Viruses	ROTA	Rotavirus	2002	Mortality	Rate per 100,000	ARE	United Arab Emirates	Eastern Mediterranean	<5 years	282451	0.271134	0.0651953	0.748949
Viruses	ROTA	Rotavirus	2002	Mortality	Rate per 100,000	ARE	United Arab Emirates	Eastern Mediterranean	≥5 years	3556921	0.0145339	0.00349475	0.0401469
Viruses	ROTA	Rotavirus	2002	Mortality	Rate per 100,000	ARE	United Arab Emirates	Eastern Mediterranean	All ages	3839372	0.0334112	0.00803387	0.0922913
Viruses	ROTA	Rotavirus	2002	Mortality	Rate per 100,000	ARG	Argentina	Americas	<5 years	3514090	2.9074	2.04184	3.81424
Viruses	ROTA	Rotavirus	2002	Mortality	Rate per 100,000	ARG	Argentina	Americas	≥5 years	34314172	0.103599	0.0619574	0.158588
Viruses	ROTA	Rotavirus	2002	Mortality	Rate per 100,000	ARG	Argentina	Americas	All ages	37828262	0.364061	0.252164	0.494959
Viruses	ROTA	Rotavirus	2002	Mortality	Rate per 100,000	ARM	Armenia	Europe	<5 years	182884	8.5398	5.9497	11.2747
Viruses	ROTA	Rotavirus	2002	Mortality	Rate per 100,000	ARM	Armenia	Europe	≥5 years	2881138	0.00925487	0.00624237	0.0129794
Viruses	ROTA	Rotavirus	2002	Mortality	Rate per 100,000	ARM	Armenia	Europe	All ages	3064022	0.518422	0.361254	0.683437
Viruses	ROTA	Rotavirus	2002	Mortality	Rate per 100,000	ATG	Antigua and Barbuda	Americas	<5 years	6956	0.219627	0.0528102	0.606671
Viruses	ROTA	Rotavirus	2002	Mortality	Rate per 100,000	ATG	Antigua and Barbuda	Americas	≥5 years	69635	0.0148098	0.00356107	0.0409087
Viruses	ROTA	Rotavirus	2002	Mortality	Rate per 100,000	ATG	Antigua and Barbuda	Americas	All ages	76591	0.0334112	0.00803387	0.0922913
Viruses	ROTA	Rotavirus	2002	Mortality	Rate per 100,000	AUS	Australia	Western Pacific	<5 years	1279829	0.303643	0.0730122	0.838747
Viruses	ROTA	Rotavirus	2002	Mortality	Rate per 100,000	AUS	Australia	Western Pacific	≥5 years	18202824	0.0144114	0.00346529	0.0398084
Viruses	ROTA	Rotavirus	2002	Mortality	Rate per 100,000	AUS	Australia	Western Pacific	All ages	19482653	0.0334112	0.00803387	0.0922913
Viruses	ROTA	Rotavirus	2002	Mortality	Rate per 100,000	AUT	Austria	Europe	<5 years	400977	0.401056	0.0964356	1.10783
Viruses	ROTA	Rotavirus	2002	Mortality	Rate per 100,000	AUT	Austria	Europe	≥5 years	7661295	0.0141694	0.0034071	0.03914
Viruses	ROTA	Rotavirus	2002	Mortality	Rate per 100,000	AUT	Austria	Europe	All ages	8062272	0.0334112	0.00803387	0.0922913
Viruses	ROTA	Rotavirus	2002	Mortality	Rate per 100,000	AZE	Azerbaijan	Europe	<5 years	589507	43.0817	31.0249	57.0118
Viruses	ROTA	Rotavirus	2002	Mortality	Rate per 100,000	AZE	Azerbaijan	Europe	≥5 years	7699372	0.0515582	0.033036	0.0761413
Viruses	ROTA	Rotavirus	2002	Mortality	Rate per 100,000	AZE	Azerbaijan	Europe	All ages	8288879	3.11187	2.2433	4.12095
Viruses	ROTA	Rotavirus	2002	Mortality	Rate per 100,000	BDI	Burundi	Africa	<5 years	1186490	92.4597	68.8818	116.972
Viruses	ROTA	Rotavirus	2002	Mortality	Rate per 100,000	BDI	Burundi	Africa	≥5 years	5545129	5.41432	3.45876	7.81869
Viruses	ROTA	Rotavirus	2002	Mortality	Rate per 100,000	BDI	Burundi	Africa	All ages	6731619	20.7566	15.2905	26.4685
Viruses	ROTA	Rotavirus	2002	Mortality	Rate per 100,000	BEL	Belgium	Europe	<5 years	575797	0.357155	0.0858793	0.986562
Viruses	ROTA	Rotavirus	2002	Mortality	Rate per 100,000	BEL	Belgium	Europe	≥5 years	9734204	0.0142612	0.00342916	0.0393934
Viruses	ROTA	Rotavirus	2002	Mortality	Rate per 100,000	BEL	Belgium	Europe	All ages	10310001	0.0334112	0.00803387	0.0922913
Viruses	ROTA	Rotavirus	2002	Mortality	Rate per 100,000	BEN	Benin	Africa	<5 years	1333850	95.784	74.9124	120.65
Viruses	ROTA	Rotavirus	2002	Mortality	Rate per 100,000	BEN	Benin	Africa	≥5 years	6225056	6.35962	4.27487	9.43576
Viruses	ROTA	Rotavirus	2002	Mortality	Rate per 100,000	BEN	Benin	Africa	All ages	7558906	22.1395	17.016	28.6535
Viruses	ROTA	Rotavirus	2002	Mortality	Rate per 100,000	BFA	Burkina Faso	Africa	<5 years	2278866	68.5508	47.829	92.1043
Viruses	ROTA	Rotavirus	2002	Mortality	Rate per 100,000	BFA	Burkina Faso	Africa	≥5 years	10205325	5.3193	3.25713	7.9964
Viruses	ROTA	Rotavirus	2002	Mortality	Rate per 100,000	BFA	Burkina Faso	Africa	All ages	12484191	16.8616	11.441	22.8687
Viruses	ROTA	Rotavirus	2002	Mortality	Rate per 100,000	BGD	Bangladesh	South-East Asia	<5 years	18175923	49.569	38.6601	62.9076
Viruses	ROTA	Rotavirus	2002	Mortality	Rate per 100,000	BGD	Bangladesh	South-East Asia	≥5 years	119713843	2.08447	1.29774	3.306
Viruses	ROTA	Rotavirus	2002	Mortality	Rate per 100,000	BGD	Bangladesh	South-East Asia	All ages	137889766	8.34363	6.35685	10.9145
Viruses	ROTA	Rotavirus	2002	Mortality	Rate per 100,000	BGR	Bulgaria	Europe	<5 years	321192	2.49666	1.71792	3.474
Viruses	ROTA	Rotavirus	2002	Mortality	Rate per 100,000	BGR	Bulgaria	Europe	≥5 years	7569794	0.0143415	0.00962212	0.0204671
Viruses	ROTA	Rotavirus	2002	Mortality	Rate per 100,000	BGR	Bulgaria	Europe	All ages	7890986	0.115381	0.0806435	0.156657
Viruses	ROTA	Rotavirus	2002	Mortality	Rate per 100,000	BHR	Bahrain	Eastern Mediterranean	<5 years	69393	0.207802	0.049967	0.574009
Viruses	ROTA	Rotavirus	2002	Mortality	Rate per 100,000	BHR	Bahrain	Eastern Mediterranean	≥5 years	653542	0.0148944	0.00358142	0.0411426
Viruses	ROTA	Rotavirus	2002	Mortality	Rate per 100,000	BHR	Bahrain	Eastern Mediterranean	All ages	722935	0.0334112	0.00803387	0.0922913
Viruses	ROTA	Rotavirus	2002	Mortality	Rate per 100,000	BHS	Bahamas	Americas	<5 years	28718	0.228979	0.0550589	0.632503
Viruses	ROTA	Rotavirus	2002	Mortality	Rate per 100,000	BHS	Bahamas	Americas	≥5 years	300954	0.0147496	0.0035466	0.0407425
Viruses	ROTA	Rotavirus	2002	Mortality	Rate per 100,000	BHS	Bahamas	Americas	All ages	329672	0.0334112	0.00803387	0.0922913
Viruses	ROTA	Rotavirus	2002	Mortality	Rate per 100,000	BIH	Bosnia and Herzegovina	Europe	<5 years	229162	0.274383	0.196352	0.361458
Viruses	ROTA	Rotavirus	2002	Mortality	Rate per 100,000	BIH	Bosnia and Herzegovina	Europe	≥5 years	3960013	0.0339675	0.0217524	0.0522198
Viruses	ROTA	Rotavirus	2002	Mortality	Rate per 100,000	BIH	Bosnia and Herzegovina	Europe	All ages	4189175	0.047119	0.0320583	0.0675451
Viruses	ROTA	Rotavirus	2002	Mortality	Rate per 100,000	BLR	Belarus	Europe	<5 years	454778	1.09443	0.79772	1.45843
Viruses	ROTA	Rotavirus	2002	Mortality	Rate per 100,000	BLR	Belarus	Europe	≥5 years	9454170	0.0156858	0.0104585	0.0220946
Viruses	ROTA	Rotavirus	2002	Mortality	Rate per 100,000	BLR	Belarus	Europe	All ages	9908948	0.0651955	0.0472759	0.084773
Viruses	ROTA	Rotavirus	2002	Mortality	Rate per 100,000	BLZ	Belize	Americas	<5 years	35309	2.34505	0.864966	5.00858
Viruses	ROTA	Rotavirus	2002	Mortality	Rate per 100,000	BLZ	Belize	Americas	≥5 years	216848	0.171768	0.112831	0.240284
Viruses	ROTA	Rotavirus	2002	Mortality	Rate per 100,000	BLZ	Belize	Americas	All ages	252157	0.476089	0.249793	0.852889
Viruses	ROTA	Rotavirus	2002	Mortality	Rate per 100,000	BOL	Bolivia	Americas	<5 years	1172739	55.1477	39.0457	73.8848
Viruses	ROTA	Rotavirus	2002	Mortality	Rate per 100,000	BOL	Bolivia	Americas	≥5 years	7653381	0.701885	0.431535	1.0733
Viruses	ROTA	Rotavirus	2002	Mortality	Rate per 100,000	BOL	Bolivia	Americas	All ages	8826120	7.93617	5.55882	10.7869
Viruses	ROTA	Rotavirus	2002	Mortality	Rate per 100,000	BRA	Brazil	Americas	<5 years	16975795	12.2861	8.59941	16.6348
Viruses	ROTA	Rotavirus	2002	Mortality	Rate per 100,000	BRA	Brazil	Americas	≥5 years	160445220	0.198339	0.123012	0.309771
Viruses	ROTA	Rotavirus	2002	Mortality	Rate per 100,000	BRA	Brazil	Americas	All ages	177421015	1.35491	0.939133	1.85542
Viruses	ROTA	Rotavirus	2002	Mortality	Rate per 100,000	BRB	Barbados	Americas	<5 years	18906	0.277802	0.0667986	0.767366
Viruses	ROTA	Rotavirus	2002	Mortality	Rate per 100,000	BRB	Barbados	Americas	≥5 years	244404	0.0145063	0.0034881	0.0400705
Viruses	ROTA	Rotavirus	2002	Mortality	Rate per 100,000	BRB	Barbados	Americas	All ages	263310	0.0334112	0.00803387	0.0922913
Viruses	ROTA	Rotavirus	2002	Mortality	Rate per 100,000	BRN	Brunei	Western Pacific	<5 years	32287	0.208052	0.0500269	0.574697
Viruses	ROTA	Rotavirus	2002	Mortality	Rate per 100,000	BRN	Brunei	Western Pacific	≥5 years	304482	0.0148925	0.00358097	0.0411373
Viruses	ROTA	Rotavirus	2002	Mortality	Rate per 100,000	BRN	Brunei	Western Pacific	All ages	336769	0.0334112	0.00803387	0.0922913
Viruses	ROTA	Rotavirus	2002	Mortality	Rate per 100,000	BTN	Bhutan	South-East Asia	<5 years	72246	52.5368	39.498	67.7875
Viruses	ROTA	Rotavirus	2002	Mortality	Rate per 100,000	BTN	Bhutan	South-East Asia	≥5 years	545439	3.63227	2.25572	5.68311
Viruses	ROTA	Rotavirus	2002	Mortality	Rate per 100,000	BTN	Bhutan	South-East Asia	All ages	617685	9.35226	6.81243	12.3381
Viruses	ROTA	Rotavirus	2002	Mortality	Rate per 100,000	BWA	Botswana	Africa	<5 years	215349	41.4135	23.7452	70.473
Viruses	ROTA	Rotavirus	2002	Mortality	Rate per 100,000	BWA	Botswana	Africa	≥5 years	1513954	2.2935	1.34809	3.66452
Viruses	ROTA	Rotavirus	2002	Mortality	Rate per 100,000	BWA	Botswana	Africa	All ages	1729303	7.16509	4.4643	11.3187
Viruses	ROTA	Rotavirus	2002	Mortality	Rate per 100,000	CAF	Central African Republic	Africa	<5 years	688384	83.1351	54.0319	116.659
Viruses	ROTA	Rotavirus	2002	Mortality	Rate per 100,000	CAF	Central African Republic	Africa	≥5 years	3264407	4.47118	2.6533	6.66342
Viruses	ROTA	Rotavirus	2002	Mortality	Rate per 100,000	CAF	Central African Republic	Africa	All ages	3952791	18.1706	11.588	25.6058
Viruses	ROTA	Rotavirus	2002	Mortality	Rate per 100,000	CAN	Canada	Americas	<5 years	1753765	0.356902	0.0858187	0.985865
Viruses	ROTA	Rotavirus	2002	Mortality	Rate per 100,000	CAN	Canada	Americas	≥5 years	29626298	0.0142618	0.00342931	0.0393951
Viruses	ROTA	Rotavirus	2002	Mortality	Rate per 100,000	CAN	Canada	Americas	All ages	31380063	0.0334112	0.00803387	0.0922913
Viruses	ROTA	Rotavirus	2002	Mortality	Rate per 100,000	CHE	Switzerland	Europe	<5 years	376285	0.384273	0.0924002	1.06147
Viruses	ROTA	Rotavirus	2002	Mortality	Rate per 100,000	CHE	Switzerland	Europe	≥5 years	6872920	0.0142019	0.00341491	0.0392297
Viruses	ROTA	Rotavirus	2002	Mortality	Rate per 100,000	CHE	Switzerland	Europe	All ages	7249205	0.0334112	0.00803387	0.0922913
Viruses	ROTA	Rotavirus	2002	Mortality	Rate per 100,000	CHL	Chile	Americas	<5 years	1276431	0.246479	0.0592669	0.680844
Viruses	ROTA	Rotavirus	2002	Mortality	Rate per 100,000	CHL	Chile	Americas	≥5 years	14496425	0.0146503	0.00352273	0.0404683
Viruses	ROTA	Rotavirus	2002	Mortality	Rate per 100,000	CHL	Chile	Americas	All ages	15772856	0.0334112	0.00803387	0.0922913
Viruses	ROTA	Rotavirus	2002	Mortality	Rate per 100,000	CHN	China	Western Pacific	<5 years	83068411	9.87883	7.16077	13.43
Viruses	ROTA	Rotavirus	2002	Mortality	Rate per 100,000	CHN	China	Western Pacific	≥5 years	1199946278	0.070309	0.0453457	0.104762
Viruses	ROTA	Rotavirus	2002	Mortality	Rate per 100,000	CHN	China	Western Pacific	All ages	1283014689	0.705359	0.513537	0.960429
Viruses	ROTA	Rotavirus	2002	Mortality	Rate per 100,000	CIV	Cote d'Ivoire	Africa	<5 years	3358220	58.7591	44.7023	75.0199
Viruses	ROTA	Rotavirus	2002	Mortality	Rate per 100,000	CIV	Cote d'Ivoire	Africa	≥5 years	15059955	1.63393	1.08413	2.51346
Viruses	ROTA	Rotavirus	2002	Mortality	Rate per 100,000	CIV	Cote d'Ivoire	Africa	All ages	18418175	12.0497	9.10215	15.4136
Viruses	ROTA	Rotavirus	2002	Mortality	Rate per 100,000	CMR	Cameroon	Africa	<5 years	2640988	116.816	86.4911	155.321
Viruses	ROTA	Rotavirus	2002	Mortality	Rate per 100,000	CMR	Cameroon	Africa	≥5 years	12870155	3.58611	2.18039	5.67032
Viruses	ROTA	Rotavirus	2002	Mortality	Rate per 100,000	CMR	Cameroon	Africa	All ages	15511143	22.8651	16.8696	31.1972
Viruses	ROTA	Rotavirus	2002	Mortality	Rate per 100,000	COD	Democratic Republic of Congo	Africa	<5 years	9775122	80.4582	58.977	103.988
Viruses	ROTA	Rotavirus	2002	Mortality	Rate per 100,000	COD	Democratic Republic of Congo	Africa	≥5 years	43168290	4.52186	2.89966	6.45454
Viruses	ROTA	Rotavirus	2002	Mortality	Rate per 100,000	COD	Democratic Republic of Congo	Africa	All ages	52943412	18.5422	13.1394	23.9957
Viruses	ROTA	Rotavirus	2002	Mortality	Rate per 100,000	COG	Congo	Africa	<5 years	524724	74.1689	53.4588	102.741
Viruses	ROTA	Rotavirus	2002	Mortality	Rate per 100,000	COG	Congo	Africa	≥5 years	2789867	3.04872	1.85984	5.00962
Viruses	ROTA	Rotavirus	2002	Mortality	Rate per 100,000	COG	Congo	Africa	All ages	3314591	14.3076	10.1157	20.0035
Viruses	ROTA	Rotavirus	2002	Mortality	Rate per 100,000	COK	Cook Islands	Western Pacific	<5 years	1609	0.18511	0.0445104	0.511325
Viruses	ROTA	Rotavirus	2002	Mortality	Rate per 100,000	COK	Cook Islands	Western Pacific	≥5 years	13323	0.0150908	0.00362866	0.0416852
Viruses	ROTA	Rotavirus	2002	Mortality	Rate per 100,000	COK	Cook Islands	Western Pacific	All ages	14932	0.0334112	0.00803387	0.0922913
Viruses	ROTA	Rotavirus	2002	Mortality	Rate per 100,000	COL	Colombia	Americas	<5 years	4288555	8.53626	5.76022	11.6627
Viruses	ROTA	Rotavirus	2002	Mortality	Rate per 100,000	COL	Colombia	Americas	≥5 years	35727889	0.174152	0.0998001	0.262888
Viruses	ROTA	Rotavirus	2002	Mortality	Rate per 100,000	COL	Colombia	Americas	All ages	40016444	1.07032	0.713399	1.47525
Viruses	ROTA	Rotavirus	2002	Mortality	Rate per 100,000	COM	Comoros	Africa	<5 years	92705	75.2649	55.3984	103.656
Viruses	ROTA	Rotavirus	2002	Mortality	Rate per 100,000	COM	Comoros	Africa	≥5 years	460302	2.98572	1.973	4.43265
Viruses	ROTA	Rotavirus	2002	Mortality	Rate per 100,000	COM	Comoros	Africa	All ages	553007	15.1025	11.2999	20.5608
Viruses	ROTA	Rotavirus	2002	Mortality	Rate per 100,000	CPV	Cape Verde	Africa	<5 years	59643	13.9206	10.1761	19.2502
Viruses	ROTA	Rotavirus	2002	Mortality	Rate per 100,000	CPV	Cape Verde	Africa	≥5 years	404136	1.25786	0.771407	2.03917
Viruses	ROTA	Rotavirus	2002	Mortality	Rate per 100,000	CPV	Cape Verde	Africa	All ages	463779	2.88631	2.02515	4.16101
Viruses	ROTA	Rotavirus	2002	Mortality	Rate per 100,000	CRI	Costa Rica	Americas	<5 years	394645	1.33779	0.874484	1.89345
Viruses	ROTA	Rotavirus	2002	Mortality	Rate per 100,000	CRI	Costa Rica	Americas	≥5 years	3648964	0.227572	0.146563	0.326524
Viruses	ROTA	Rotavirus	2002	Mortality	Rate per 100,000	CRI	Costa Rica	Americas	All ages	4043609	0.335926	0.225308	0.456277
Viruses	ROTA	Rotavirus	2002	Mortality	Rate per 100,000	CUB	Cuba	Americas	<5 years	723609	0.573078	0.342595	0.843481
Viruses	ROTA	Rotavirus	2002	Mortality	Rate per 100,000	CUB	Cuba	Americas	≥5 years	10437469	0.239392	0.145913	0.372074
Viruses	ROTA	Rotavirus	2002	Mortality	Rate per 100,000	CUB	Cuba	Americas	All ages	11161078	0.261026	0.159737	0.390786
Viruses	ROTA	Rotavirus	2002	Mortality	Rate per 100,000	CYP	Cyprus	Europe	<5 years	64307	0.301624	0.0725268	0.833171
Viruses	ROTA	Rotavirus	2002	Mortality	Rate per 100,000	CYP	Cyprus	Europe	≥5 years	908121	0.0144182	0.00346692	0.0398272
Viruses	ROTA	Rotavirus	2002	Mortality	Rate per 100,000	CYP	Cyprus	Europe	All ages	972428	0.0334112	0.00803387	0.0922913
Viruses	ROTA	Rotavirus	2002	Mortality	Rate per 100,000	CZE	Czechia	Europe	<5 years	446146	0.457556	0.110021	1.2639
Viruses	ROTA	Rotavirus	2002	Mortality	Rate per 100,000	CZE	Czechia	Europe	≥5 years	9788058	0.0140785	0.00338523	0.0388887
Viruses	ROTA	Rotavirus	2002	Mortality	Rate per 100,000	CZE	Czechia	Europe	All ages	10234204	0.0334112	0.00803387	0.0922913
Viruses	ROTA	Rotavirus	2002	Mortality	Rate per 100,000	DEU	Germany	Europe	<5 years	3941277	0.415105	0.0998139	1.14664
Viruses	ROTA	Rotavirus	2002	Mortality	Rate per 100,000	DEU	Germany	Europe	≥5 years	78080359	0.0141444	0.00340108	0.0390708
Viruses	ROTA	Rotavirus	2002	Mortality	Rate per 100,000	DEU	Germany	Europe	All ages	82021636	0.0334112	0.00803387	0.0922913
Viruses	ROTA	Rotavirus	2002	Mortality	Rate per 100,000	DJI	Djibouti	Eastern Mediterranean	<5 years	113277	65.2759	46.4447	87.6627
Viruses	ROTA	Rotavirus	2002	Mortality	Rate per 100,000	DJI	Djibouti	Eastern Mediterranean	≥5 years	670704	3.07114	2.02476	4.43163
Viruses	ROTA	Rotavirus	2002	Mortality	Rate per 100,000	DJI	Djibouti	Eastern Mediterranean	All ages	783981	12.0591	8.86112	16.0926
Viruses	ROTA	Rotavirus	2002	Mortality	Rate per 100,000	DMA	Dominica	Americas	<5 years	5963	0	0	0
Viruses	ROTA	Rotavirus	2002	Mortality	Rate per 100,000	DMA	Dominica	Americas	≥5 years	62312	0.283886	0.181298	0.410069
Viruses	ROTA	Rotavirus	2002	Mortality	Rate per 100,000	DMA	Dominica	Americas	All ages	68275	0.259092	0.165464	0.374254
Viruses	ROTA	Rotavirus	2002	Mortality	Rate per 100,000	DNK	Denmark	Europe	<5 years	335502	0.319164	0.0767445	0.881622
Viruses	ROTA	Rotavirus	2002	Mortality	Rate per 100,000	DNK	Denmark	Europe	≥5 years	5032872	0.0143623	0.00345348	0.0396728
Viruses	ROTA	Rotavirus	2002	Mortality	Rate per 100,000	DNK	Denmark	Europe	All ages	5368374	0.0334112	0.00803387	0.0922913
Viruses	ROTA	Rotavirus	2002	Mortality	Rate per 100,000	DOM	Dominican Republic	Americas	<5 years	1027436	21.9658	16.0248	28.7895
Viruses	ROTA	Rotavirus	2002	Mortality	Rate per 100,000	DOM	Dominican Republic	Americas	≥5 years	7759716	0.319311	0.193543	0.49289
Viruses	ROTA	Rotavirus	2002	Mortality	Rate per 100,000	DOM	Dominican Republic	Americas	All ages	8787152	2.85033	2.08474	3.70924
Viruses	ROTA	Rotavirus	2002	Mortality	Rate per 100,000	DZA	Algeria	Africa	<5 years	2935307	20.3445	15.9269	26.4747
Viruses	ROTA	Rotavirus	2002	Mortality	Rate per 100,000	DZA	Algeria	Africa	≥5 years	28607967	0.0581314	0.0388514	0.0865065
Viruses	ROTA	Rotavirus	2002	Mortality	Rate per 100,000	DZA	Algeria	Africa	All ages	31543274	1.94591	1.52227	2.5239
Viruses	ROTA	Rotavirus	2002	Mortality	Rate per 100,000	ECU	Ecuador	Americas	<5 years	1575281	2.37245	1.74797	3.10702
Viruses	ROTA	Rotavirus	2002	Mortality	Rate per 100,000	ECU	Ecuador	Americas	≥5 years	11447505	0.287775	0.187102	0.402586
Viruses	ROTA	Rotavirus	2002	Mortality	Rate per 100,000	ECU	Ecuador	Americas	All ages	13022786	0.539945	0.381823	0.720197
Viruses	ROTA	Rotavirus	2002	Mortality	Rate per 100,000	EGY	Egypt	Eastern Mediterranean	<5 years	9517315	32.9331	21.2561	44.2501
Viruses	ROTA	Rotavirus	2002	Mortality	Rate per 100,000	EGY	Egypt	Eastern Mediterranean	≥5 years	65919485	0.121594	0.0670559	0.191117
Viruses	ROTA	Rotavirus	2002	Mortality	Rate per 100,000	EGY	Egypt	Eastern Mediterranean	All ages	75436800	4.26119	2.75649	5.74199
Viruses	ROTA	Rotavirus	2002	Mortality	Rate per 100,000	EMR	Eastern Mediterranean Region	Eastern Mediterranean	<5 years	70400331	49.6611	37.9978	64.341
Viruses	ROTA	Rotavirus	2002	Mortality	Rate per 100,000	EMR	Eastern Mediterranean Region	Eastern Mediterranean	≥5 years	438819517	1.18663	0.728083	1.79517
Viruses	ROTA	Rotavirus	2002	Mortality	Rate per 100,000	EMR	Eastern Mediterranean Region	Eastern Mediterranean	All ages	509219848	7.88829	6.00896	10.3828
Viruses	ROTA	Rotavirus	2002	Mortality	Rate per 100,000	ERI	Eritrea	Africa	<5 years	398307	65.8851	49.7459	84.2645
Viruses	ROTA	Rotavirus	2002	Mortality	Rate per 100,000	ERI	Eritrea	Africa	≥5 years	1965242	8.2241	5.01249	12.1064
Viruses	ROTA	Rotavirus	2002	Mortality	Rate per 100,000	ERI	Eritrea	Africa	All ages	2363549	17.9412	12.8011	23.653
Viruses	ROTA	Rotavirus	2002	Mortality	Rate per 100,000	ESP	Spain	Europe	<5 years	1954569	0.422101	0.101496	1.16596
Viruses	ROTA	Rotavirus	2002	Mortality	Rate per 100,000	ESP	Spain	Europe	≥5 years	39407299	0.0141326	0.00339824	0.0390381
Viruses	ROTA	Rotavirus	2002	Mortality	Rate per 100,000	ESP	Spain	Europe	All ages	41361868	0.0334112	0.00803387	0.0922913
Viruses	ROTA	Rotavirus	2002	Mortality	Rate per 100,000	EST	Estonia	Europe	<5 years	62300	0.442982	0.106517	1.22364
Viruses	ROTA	Rotavirus	2002	Mortality	Rate per 100,000	EST	Estonia	Europe	≥5 years	1321289	0.0140996	0.00339031	0.0389471
Viruses	ROTA	Rotavirus	2002	Mortality	Rate per 100,000	EST	Estonia	Europe	All ages	1383589	0.0334112	0.00803387	0.0922913
Viruses	ROTA	Rotavirus	2002	Mortality	Rate per 100,000	ETH	Ethiopia	Africa	<5 years	13521841	110.758	82.1198	139.611
Viruses	ROTA	Rotavirus	2002	Mortality	Rate per 100,000	ETH	Ethiopia	Africa	≥5 years	57025296	6.19667	3.96451	8.96079
Viruses	ROTA	Rotavirus	2002	Mortality	Rate per 100,000	ETH	Ethiopia	Africa	All ages	70547137	26.238	19.1346	33.1708
Viruses	ROTA	Rotavirus	2002	Mortality	Rate per 100,000	EUR	European Region	Europe	<5 years	50392826	4.83181	3.65725	6.28814
Viruses	ROTA	Rotavirus	2002	Mortality	Rate per 100,000	EUR	European Region	Europe	≥5 years	822299456	0.027111	0.0174129	0.0442882
Viruses	ROTA	Rotavirus	2002	Mortality	Rate per 100,000	EUR	European Region	Europe	All ages	872692282	0.304554	0.230862	0.398577
Viruses	ROTA	Rotavirus	2002	Mortality	Rate per 100,000	FIN	Finland	Europe	<5 years	286796	0.3613	0.0868761	0.998012
Viruses	ROTA	Rotavirus	2002	Mortality	Rate per 100,000	FIN	Finland	Europe	≥5 years	4908067	0.0142515	0.00342684	0.0393667
Viruses	ROTA	Rotavirus	2002	Mortality	Rate per 100,000	FIN	Finland	Europe	All ages	5194863	0.0334112	0.00803387	0.0922913
Viruses	ROTA	Rotavirus	2002	Mortality	Rate per 100,000	FJI	Fiji	Western Pacific	<5 years	98624	5.07625	3.76357	6.53783
Viruses	ROTA	Rotavirus	2002	Mortality	Rate per 100,000	FJI	Fiji	Western Pacific	≥5 years	755247	1.3465	0.874628	1.9564
Viruses	ROTA	Rotavirus	2002	Mortality	Rate per 100,000	FJI	Fiji	Western Pacific	All ages	853871	1.7773	1.22162	2.46028
Viruses	ROTA	Rotavirus	2002	Mortality	Rate per 100,000	FRA	France	Europe	<5 years	3818805	0.314005	0.0755039	0.86737
Viruses	ROTA	Rotavirus	2002	Mortality	Rate per 100,000	FRA	France	Europe	≥5 years	56298185	0.0143781	0.00345727	0.0397163
Viruses	ROTA	Rotavirus	2002	Mortality	Rate per 100,000	FRA	France	Europe	All ages	60116990	0.0334112	0.00803387	0.0922913
Viruses	ROTA	Rotavirus	2002	Mortality	Rate per 100,000	FSM	Micronesia	Western Pacific	<5 years	15907	22.3913	14.6245	31.8136
Viruses	ROTA	Rotavirus	2002	Mortality	Rate per 100,000	FSM	Micronesia	Western Pacific	≥5 years	96568	0.734666	0.439151	1.10496
Viruses	ROTA	Rotavirus	2002	Mortality	Rate per 100,000	FSM	Micronesia	Western Pacific	All ages	112475	3.7975	2.53833	5.31071
Viruses	ROTA	Rotavirus	2002	Mortality	Rate per 100,000	GAB	Gabon	Africa	<5 years	195061	47.8497	33.2409	66.7431
Viruses	ROTA	Rotavirus	2002	Mortality	Rate per 100,000	GAB	Gabon	Africa	≥5 years	1131894	2.06201	1.19897	3.42726
Viruses	ROTA	Rotavirus	2002	Mortality	Rate per 100,000	GAB	Gabon	Africa	All ages	1326955	8.79275	6.03517	12.6029
Viruses	ROTA	Rotavirus	2002	Mortality	Rate per 100,000	GBR	United Kingdom	Europe	<5 years	3488318	0.3397	0.0816824	0.938348
Viruses	ROTA	Rotavirus	2002	Mortality	Rate per 100,000	GBR	United Kingdom	Europe	≥5 years	55919694	0.0143047	0.00343962	0.0395135
Viruses	ROTA	Rotavirus	2002	Mortality	Rate per 100,000	GBR	United Kingdom	Europe	All ages	59408012	0.0334112	0.00803387	0.0922913
Viruses	ROTA	Rotavirus	2002	Mortality	Rate per 100,000	GEO	Georgia	Europe	<5 years	254050	11.7694	8.36126	15.7167
Viruses	ROTA	Rotavirus	2002	Mortality	Rate per 100,000	GEO	Georgia	Europe	≥5 years	3901909	0.0310845	0.0210142	0.0440789
Viruses	ROTA	Rotavirus	2002	Mortality	Rate per 100,000	GEO	Georgia	Europe	All ages	4155959	0.748637	0.532195	0.996593
Viruses	ROTA	Rotavirus	2002	Mortality	Rate per 100,000	GHA	Ghana	Africa	<5 years	3152463	43.8688	29.6986	59.0194
Viruses	ROTA	Rotavirus	2002	Mortality	Rate per 100,000	GHA	Ghana	Africa	≥5 years	17292322	2.36252	1.40752	3.50501
Viruses	ROTA	Rotavirus	2002	Mortality	Rate per 100,000	GHA	Ghana	Africa	All ages	20444785	8.76255	5.95316	11.8695
Viruses	ROTA	Rotavirus	2002	Mortality	Rate per 100,000	GIN	Guinea	Africa	<5 years	1511423	138.808	109.172	176.652
Viruses	ROTA	Rotavirus	2002	Mortality	Rate per 100,000	GIN	Guinea	Africa	≥5 years	7064849	7.27223	4.77873	10.6686
Viruses	ROTA	Rotavirus	2002	Mortality	Rate per 100,000	GIN	Guinea	Africa	All ages	8576272	30.4532	23.3506	39.124
Viruses	ROTA	Rotavirus	2002	Mortality	Rate per 100,000	GLOBAL	Global	All WHO Member States	<5 years	626796457	49.4419	39.5798	60.8965
Viruses	ROTA	Rotavirus	2002	Mortality	Rate per 100,000	GLOBAL	Global	All WHO Member States	≥5 years	5626912767	2.01808	1.40561	2.8131
Viruses	ROTA	Rotavirus	2002	Mortality	Rate per 100,000	GLOBAL	Global	All WHO Member States	All ages	6253709224	6.77127	5.39815	8.47367
Viruses	ROTA	Rotavirus	2002	Mortality	Rate per 100,000	GMB	Gambia	Africa	<5 years	269772	92.3747	64.2285	124.482
Viruses	ROTA	Rotavirus	2002	Mortality	Rate per 100,000	GMB	Gambia	Africa	≥5 years	1245378	2.60468	1.54853	4.00159
Viruses	ROTA	Rotavirus	2002	Mortality	Rate per 100,000	GMB	Gambia	Africa	All ages	1515150	18.5882	12.8408	25.0662
Viruses	ROTA	Rotavirus	2002	Mortality	Rate per 100,000	GNB	Guinea-Bissau	Africa	<5 years	220419	160.719	115.502	217.408
Viruses	ROTA	Rotavirus	2002	Mortality	Rate per 100,000	GNB	Guinea-Bissau	Africa	≥5 years	1054468	5.89839	3.63029	8.76352
Viruses	ROTA	Rotavirus	2002	Mortality	Rate per 100,000	GNB	Guinea-Bissau	Africa	All ages	1274887	32.6657	22.9633	44.009
Viruses	ROTA	Rotavirus	2002	Mortality	Rate per 100,000	GNQ	Equatorial Guinea	Africa	<5 years	125762	156.57	115.653	200.85
Viruses	ROTA	Rotavirus	2002	Mortality	Rate per 100,000	GNQ	Equatorial Guinea	Africa	≥5 years	647721	3.3472	2.13618	4.82744
Viruses	ROTA	Rotavirus	2002	Mortality	Rate per 100,000	GNQ	Equatorial Guinea	Africa	All ages	773483	28.26	20.7579	36.092
Viruses	ROTA	Rotavirus	2002	Mortality	Rate per 100,000	GRC	Greece	Europe	<5 years	536322	0.404473	0.0972573	1.11727
Viruses	ROTA	Rotavirus	2002	Mortality	Rate per 100,000	GRC	Greece	Europe	≥5 years	10339163	0.0141632	0.0034056	0.0391227
Viruses	ROTA	Rotavirus	2002	Mortality	Rate per 100,000	GRC	Greece	Europe	All ages	10875485	0.0334112	0.00803387	0.0922913
Viruses	ROTA	Rotavirus	2002	Mortality	Rate per 100,000	GRD	Grenada	Americas	<5 years	10140	0	0	0
Viruses	ROTA	Rotavirus	2002	Mortality	Rate per 100,000	GRD	Grenada	Americas	≥5 years	98016	0.514398	0.335412	0.745938
Viruses	ROTA	Rotavirus	2002	Mortality	Rate per 100,000	GRD	Grenada	Americas	All ages	108156	0.466171	0.303966	0.676004
Viruses	ROTA	Rotavirus	2002	Mortality	Rate per 100,000	GTM	Guatemala	Americas	<5 years	1909363	30.3977	20.2651	40.7734
Viruses	ROTA	Rotavirus	2002	Mortality	Rate per 100,000	GTM	Guatemala	Americas	≥5 years	10198043	2.08563	1.31599	3.21329
Viruses	ROTA	Rotavirus	2002	Mortality	Rate per 100,000	GTM	Guatemala	Americas	All ages	12107406	6.5505	4.35371	9.07355
Viruses	ROTA	Rotavirus	2002	Mortality	Rate per 100,000	GUY	Guyana	Americas	<5 years	96911	0.15727	0.0378162	0.434423
Viruses	ROTA	Rotavirus	2002	Mortality	Rate per 100,000	GUY	Guyana	Americas	≥5 years	667191	0.0154205	0.00370793	0.0425958
Viruses	ROTA	Rotavirus	2002	Mortality	Rate per 100,000	GUY	Guyana	Americas	All ages	764102	0.0334112	0.00803387	0.0922913
Viruses	ROTA	Rotavirus	2002	Mortality	Rate per 100,000	HND	Honduras	Americas	<5 years	1064709	17.7034	12.7488	23.1144
Viruses	ROTA	Rotavirus	2002	Mortality	Rate per 100,000	HND	Honduras	Americas	≥5 years	5783731	1.0007	0.637382	1.47732
Viruses	ROTA	Rotavirus	2002	Mortality	Rate per 100,000	HND	Honduras	Americas	All ages	6848440	3.59742	2.57555	4.78008
Viruses	ROTA	Rotavirus	2002	Mortality	Rate per 100,000	HRV	Croatia	Europe	<5 years	222878	0.385341	0.0926568	1.06442
Viruses	ROTA	Rotavirus	2002	Mortality	Rate per 100,000	HRV	Croatia	Europe	≥5 years	4082837	0.0141998	0.00341439	0.0392237
Viruses	ROTA	Rotavirus	2002	Mortality	Rate per 100,000	HRV	Croatia	Europe	All ages	4305715	0.0334112	0.00803387	0.0922913
Viruses	ROTA	Rotavirus	2002	Mortality	Rate per 100,000	HTI	Haiti	Americas	<5 years	1202696	100.979	74.9661	131.43
Viruses	ROTA	Rotavirus	2002	Mortality	Rate per 100,000	HTI	Haiti	Americas	≥5 years	7329186	1.34665	0.832513	2.04927
Viruses	ROTA	Rotavirus	2002	Mortality	Rate per 100,000	HTI	Haiti	Americas	All ages	8531882	15.3913	11.3678	20.272
Viruses	ROTA	Rotavirus	2002	Mortality	Rate per 100,000	HUN	Hungary	Europe	<5 years	479195	0.422692	0.101638	1.16759
Viruses	ROTA	Rotavirus	2002	Mortality	Rate per 100,000	HUN	Hungary	Europe	≥5 years	9675549	0.0141316	0.003398	0.0390354
Viruses	ROTA	Rotavirus	2002	Mortality	Rate per 100,000	HUN	Hungary	Europe	All ages	10154744	0.0334112	0.00803387	0.0922913
Viruses	ROTA	Rotavirus	2002	Mortality	Rate per 100,000	IDN	Indonesia	South-East Asia	<5 years	22683559	51.7689	37.3405	73.2944
Viruses	ROTA	Rotavirus	2002	Mortality	Rate per 100,000	IDN	Indonesia	South-East Asia	≥5 years	197915435	3.99792	2.3227	6.76406
Viruses	ROTA	Rotavirus	2002	Mortality	Rate per 100,000	IDN	Indonesia	South-East Asia	All ages	220598994	8.91008	5.94832	13.4915
Viruses	ROTA	Rotavirus	2002	Mortality	Rate per 100,000	IND	India	South-East Asia	<5 years	133323371	57.7083	43.848	73.2282
Viruses	ROTA	Rotavirus	2002	Mortality	Rate per 100,000	IND	India	South-East Asia	≥5 years	954630883	7.26178	4.80871	10.7463
Viruses	ROTA	Rotavirus	2002	Mortality	Rate per 100,000	IND	India	South-East Asia	All ages	1087954254	13.4437	9.69089	18.2673
Viruses	ROTA	Rotavirus	2002	Mortality	Rate per 100,000	IRL	Ireland	Europe	<5 years	276371	0.281195	0.0676144	0.776739
Viruses	ROTA	Rotavirus	2002	Mortality	Rate per 100,000	IRL	Ireland	Europe	≥5 years	3619751	0.0144928	0.00348485	0.0400331
Viruses	ROTA	Rotavirus	2002	Mortality	Rate per 100,000	IRL	Ireland	Europe	All ages	3896122	0.0334112	0.00803387	0.0922913
Viruses	ROTA	Rotavirus	2002	Mortality	Rate per 100,000	IRN	Iran	Eastern Mediterranean	<5 years	5165068	8.87123	6.12643	12.0241
Viruses	ROTA	Rotavirus	2002	Mortality	Rate per 100,000	IRN	Iran	Eastern Mediterranean	≥5 years	62804623	0.0606332	0.0361533	0.0898472
Viruses	ROTA	Rotavirus	2002	Mortality	Rate per 100,000	IRN	Iran	Eastern Mediterranean	All ages	67969691	0.730157	0.505602	0.982036
Viruses	ROTA	Rotavirus	2002	Mortality	Rate per 100,000	IRQ	Iraq	Eastern Mediterranean	<5 years	4176348	22.2724	16.2642	29.3512
Viruses	ROTA	Rotavirus	2002	Mortality	Rate per 100,000	IRQ	Iraq	Eastern Mediterranean	≥5 years	21393579	0.0847862	0.0512894	0.130769
Viruses	ROTA	Rotavirus	2002	Mortality	Rate per 100,000	IRQ	Iraq	Eastern Mediterranean	All ages	25569927	3.70871	2.70436	4.89185
Viruses	ROTA	Rotavirus	2002	Mortality	Rate per 100,000	ISL	Iceland	Europe	<5 years	21223	0.269426	0.0647846	0.74423
Viruses	ROTA	Rotavirus	2002	Mortality	Rate per 100,000	ISL	Iceland	Europe	≥5 years	265445	0.0145413	0.00349651	0.0401671
Viruses	ROTA	Rotavirus	2002	Mortality	Rate per 100,000	ISL	Iceland	Europe	All ages	286668	0.0334112	0.00803387	0.0922913
Viruses	ROTA	Rotavirus	2002	Mortality	Rate per 100,000	ISR	Israel	Europe	<5 years	639979	0.197244	0.0474282	0.544844
Viruses	ROTA	Rotavirus	2002	Mortality	Rate per 100,000	ISR	Israel	Europe	≥5 years	5688551	0.0149796	0.0036019	0.0413777
Viruses	ROTA	Rotavirus	2002	Mortality	Rate per 100,000	ISR	Israel	Europe	All ages	6328530	0.0334112	0.00803387	0.0922913
Viruses	ROTA	Rotavirus	2002	Mortality	Rate per 100,000	ITA	Italy	Europe	<5 years	2616166	0.437026	0.105085	1.20719
Viruses	ROTA	Rotavirus	2002	Mortality	Rate per 100,000	ITA	Italy	Europe	≥5 years	54703830	0.0141087	0.00339249	0.0389721
Viruses	ROTA	Rotavirus	2002	Mortality	Rate per 100,000	ITA	Italy	Europe	All ages	57319996	0.0334112	0.00803387	0.0922913
Viruses	ROTA	Rotavirus	2002	Mortality	Rate per 100,000	JAM	Jamaica	Americas	<5 years	266218	0.370038	0.180386	0.630092
Viruses	ROTA	Rotavirus	2002	Mortality	Rate per 100,000	JAM	Jamaica	Americas	≥5 years	2366284	0.244837	0.159506	0.343046
Viruses	ROTA	Rotavirus	2002	Mortality	Rate per 100,000	JAM	Jamaica	Americas	All ages	2632502	0.257499	0.172531	0.353909
Viruses	ROTA	Rotavirus	2002	Mortality	Rate per 100,000	JOR	Jordan	Eastern Mediterranean	<5 years	773668	2.59012	1.81914	3.51604
Viruses	ROTA	Rotavirus	2002	Mortality	Rate per 100,000	JOR	Jordan	Eastern Mediterranean	≥5 years	4782004	0.0333459	0.0208651	0.0522461
Viruses	ROTA	Rotavirus	2002	Mortality	Rate per 100,000	JOR	Jordan	Eastern Mediterranean	All ages	5555672	0.389396	0.275496	0.528759
Viruses	ROTA	Rotavirus	2002	Mortality	Rate per 100,000	JPN	Japan	Western Pacific	<5 years	5917184	0.42939	0.103249	1.1861
Viruses	ROTA	Rotavirus	2002	Mortality	Rate per 100,000	JPN	Japan	Western Pacific	≥5 years	121462388	0.0141207	0.00339538	0.0390053
Viruses	ROTA	Rotavirus	2002	Mortality	Rate per 100,000	JPN	Japan	Western Pacific	All ages	127379572	0.0334112	0.00803387	0.0922913
Viruses	ROTA	Rotavirus	2002	Mortality	Rate per 100,000	KAZ	Kazakhstan	Europe	<5 years	1179481	14.2384	10.1936	18.2888
Viruses	ROTA	Rotavirus	2002	Mortality	Rate per 100,000	KAZ	Kazakhstan	Europe	≥5 years	14434542	0.0547501	0.0370306	0.0765081
Viruses	ROTA	Rotavirus	2002	Mortality	Rate per 100,000	KAZ	Kazakhstan	Europe	All ages	15614023	1.12618	0.807173	1.44996
Viruses	ROTA	Rotavirus	2002	Mortality	Rate per 100,000	KEN	Kenya	Africa	<5 years	5557240	45.3651	33.3997	60.0673
Viruses	ROTA	Rotavirus	2002	Mortality	Rate per 100,000	KEN	Kenya	Africa	≥5 years	26571326	2.17776	1.41878	3.17232
Viruses	ROTA	Rotavirus	2002	Mortality	Rate per 100,000	KEN	Kenya	Africa	All ages	32128566	9.64782	7.00839	12.7416
Viruses	ROTA	Rotavirus	2002	Mortality	Rate per 100,000	KGZ	Kyrgyzstan	Europe	<5 years	538015	19.4214	14.5718	25.2383
Viruses	ROTA	Rotavirus	2002	Mortality	Rate per 100,000	KGZ	Kyrgyzstan	Europe	≥5 years	4556525	0.0663329	0.0466169	0.0924569
Viruses	ROTA	Rotavirus	2002	Mortality	Rate per 100,000	KGZ	Kyrgyzstan	Europe	All ages	5094540	2.11034	1.58646	2.74548
Viruses	ROTA	Rotavirus	2002	Mortality	Rate per 100,000	KHM	Cambodia	Western Pacific	<5 years	1643265	71.6685	49.3052	96.8137
Viruses	ROTA	Rotavirus	2002	Mortality	Rate per 100,000	KHM	Cambodia	Western Pacific	≥5 years	11113676	1.29839	0.742765	2.11026
Viruses	ROTA	Rotavirus	2002	Mortality	Rate per 100,000	KHM	Cambodia	Western Pacific	All ages	12756941	10.363	7.03602	13.8624
Viruses	ROTA	Rotavirus	2002	Mortality	Rate per 100,000	KIR	Kiribati	Western Pacific	<5 years	13009	46.4058	34.0132	61.1231
Viruses	ROTA	Rotavirus	2002	Mortality	Rate per 100,000	KIR	Kiribati	Western Pacific	≥5 years	78284	4.5091	2.85747	6.63696
Viruses	ROTA	Rotavirus	2002	Mortality	Rate per 100,000	KIR	Kiribati	Western Pacific	All ages	91293	10.4793	7.44251	14.0209
Viruses	ROTA	Rotavirus	2002	Mortality	Rate per 100,000	KNA	Saint Kitts and Nevis	Americas	<5 years	4265	0.214856	0.0516631	0.593494
Viruses	ROTA	Rotavirus	2002	Mortality	Rate per 100,000	KNA	Saint Kitts and Nevis	Americas	≥5 years	41676	0.0148427	0.00356898	0.0409996
Viruses	ROTA	Rotavirus	2002	Mortality	Rate per 100,000	KNA	Saint Kitts and Nevis	Americas	All ages	45941	0.0334112	0.00803387	0.0922913
Viruses	ROTA	Rotavirus	2002	Mortality	Rate per 100,000	KOR	South Korea	Western Pacific	<5 years	3071672	0.30639	0.0736729	0.846336
Viruses	ROTA	Rotavirus	2002	Mortality	Rate per 100,000	KOR	South Korea	Western Pacific	≥5 years	44111050	0.0144023	0.00346311	0.0397833
Viruses	ROTA	Rotavirus	2002	Mortality	Rate per 100,000	KOR	South Korea	Western Pacific	All ages	47182722	0.0334112	0.00803387	0.0922913
Viruses	ROTA	Rotavirus	2002	Mortality	Rate per 100,000	KWT	Kuwait	Eastern Mediterranean	<5 years	203873	0.199049	0.0478622	0.54983
Viruses	ROTA	Rotavirus	2002	Mortality	Rate per 100,000	KWT	Kuwait	Eastern Mediterranean	≥5 years	1830607	0.0149643	0.00359823	0.0413356
Viruses	ROTA	Rotavirus	2002	Mortality	Rate per 100,000	KWT	Kuwait	Eastern Mediterranean	All ages	2034480	0.0334112	0.00803387	0.0922913
Viruses	ROTA	Rotavirus	2002	Mortality	Rate per 100,000	LAO	Laos	Western Pacific	<5 years	821502	97.3375	71.3676	123.602
Viruses	ROTA	Rotavirus	2002	Mortality	Rate per 100,000	LAO	Laos	Western Pacific	≥5 years	4745130	1.91594	1.14177	2.90173
Viruses	ROTA	Rotavirus	2002	Mortality	Rate per 100,000	LAO	Laos	Western Pacific	All ages	5566632	15.9979	11.7049	20.5352
Viruses	ROTA	Rotavirus	2002	Mortality	Rate per 100,000	LBN	Lebanon	Eastern Mediterranean	<5 years	450533	0.691696	0.42481	1.00956
Viruses	ROTA	Rotavirus	2002	Mortality	Rate per 100,000	LBN	Lebanon	Eastern Mediterranean	≥5 years	3987420	0.0987276	0.0581123	0.15969
Viruses	ROTA	Rotavirus	2002	Mortality	Rate per 100,000	LBN	Lebanon	Eastern Mediterranean	All ages	4437953	0.158925	0.0985329	0.236677
Viruses	ROTA	Rotavirus	2002	Mortality	Rate per 100,000	LBR	Liberia	Africa	<5 years	526507	112.945	82.9893	143.965
Viruses	ROTA	Rotavirus	2002	Mortality	Rate per 100,000	LBR	Liberia	Africa	≥5 years	2535506	3.42842	2.13784	4.99339
Viruses	ROTA	Rotavirus	2002	Mortality	Rate per 100,000	LBR	Liberia	Africa	All ages	3062013	22.2595	16.252	28.3693
Viruses	ROTA	Rotavirus	2002	Mortality	Rate per 100,000	LBY	Libya	Eastern Mediterranean	<5 years	564482	8.00461	5.44549	10.9207
Viruses	ROTA	Rotavirus	2002	Mortality	Rate per 100,000	LBY	Libya	Eastern Mediterranean	≥5 years	4890052	0.0688977	0.042004	0.107348
Viruses	ROTA	Rotavirus	2002	Mortality	Rate per 100,000	LBY	Libya	Eastern Mediterranean	All ages	5454534	0.890153	0.603332	1.21465
Viruses	ROTA	Rotavirus	2002	Mortality	Rate per 100,000	LCA	Saint Lucia	Americas	<5 years	15830	0	0	0
Viruses	ROTA	Rotavirus	2002	Mortality	Rate per 100,000	LCA	Saint Lucia	Americas	≥5 years	145127	0.166237	0.108757	0.237303
Viruses	ROTA	Rotavirus	2002	Mortality	Rate per 100,000	LCA	Saint Lucia	Americas	All ages	160957	0.149888	0.0980612	0.213964
Viruses	ROTA	Rotavirus	2002	Mortality	Rate per 100,000	LKA	Sri Lanka	South-East Asia	<5 years	1743391	1.93923	1.53777	2.43103
Viruses	ROTA	Rotavirus	2002	Mortality	Rate per 100,000	LKA	Sri Lanka	South-East Asia	≥5 years	17988799	0.569222	0.368089	0.836032
Viruses	ROTA	Rotavirus	2002	Mortality	Rate per 100,000	LKA	Sri Lanka	South-East Asia	All ages	19732190	0.690266	0.484444	0.965981
Viruses	ROTA	Rotavirus	2002	Mortality	Rate per 100,000	LSO	Lesotho	Africa	<5 years	257635	64.1973	48.4468	84.8092
Viruses	ROTA	Rotavirus	2002	Mortality	Rate per 100,000	LSO	Lesotho	Africa	≥5 years	1740867	6.45546	4.20436	9.63242
Viruses	ROTA	Rotavirus	2002	Mortality	Rate per 100,000	LSO	Lesotho	Africa	All ages	1998502	13.8992	10.3352	18.6617
Viruses	ROTA	Rotavirus	2002	Mortality	Rate per 100,000	LTU	Lithuania	Europe	<5 years	172597	0.399409	0.0960396	1.10328
Viruses	ROTA	Rotavirus	2002	Mortality	Rate per 100,000	LTU	Lithuania	Europe	≥5 years	3283485	0.0141725	0.00340784	0.0391485
Viruses	ROTA	Rotavirus	2002	Mortality	Rate per 100,000	LTU	Lithuania	Europe	All ages	3456082	0.0334112	0.00803387	0.0922913
Viruses	ROTA	Rotavirus	2002	Mortality	Rate per 100,000	LUX	Luxembourg	Europe	<5 years	28216	0.314062	0.0755176	0.867528
Viruses	ROTA	Rotavirus	2002	Mortality	Rate per 100,000	LUX	Luxembourg	Europe	≥5 years	416051	0.0143779	0.00345722	0.0397158
Viruses	ROTA	Rotavirus	2002	Mortality	Rate per 100,000	LUX	Luxembourg	Europe	All ages	444267	0.0334112	0.00803387	0.0922913
Viruses	ROTA	Rotavirus	2002	Mortality	Rate per 100,000	LVA	Latvia	Europe	<5 years	94938	0.487904	0.117319	1.34773
Viruses	ROTA	Rotavirus	2002	Mortality	Rate per 100,000	LVA	Latvia	Europe	≥5 years	2227305	0.0140387	0.00337566	0.0387787
Viruses	ROTA	Rotavirus	2002	Mortality	Rate per 100,000	LVA	Latvia	Europe	All ages	2322243	0.0334112	0.00803387	0.0922913
Viruses	ROTA	Rotavirus	2002	Mortality	Rate per 100,000	MAR	Morocco	Eastern Mediterranean	<5 years	3147194	22.0707	15.3798	30.3242
Viruses	ROTA	Rotavirus	2002	Mortality	Rate per 100,000	MAR	Morocco	Eastern Mediterranean	≥5 years	25861771	0.115278	0.0711433	0.182573
Viruses	ROTA	Rotavirus	2002	Mortality	Rate per 100,000	MAR	Morocco	Eastern Mediterranean	All ages	29008965	2.49723	1.74597	3.42897
Viruses	ROTA	Rotavirus	2002	Mortality	Rate per 100,000	MCO	Monaco	Europe	<5 years	1494	0.433122	0.104146	1.19641
Viruses	ROTA	Rotavirus	2002	Mortality	Rate per 100,000	MCO	Monaco	Europe	≥5 years	30947	0.0141148	0.00339395	0.0389889
Viruses	ROTA	Rotavirus	2002	Mortality	Rate per 100,000	MCO	Monaco	Europe	All ages	32441	0.0334112	0.00803387	0.0922913
Viruses	ROTA	Rotavirus	2002	Mortality	Rate per 100,000	MDA	Moldova	Europe	<5 years	236675	2.04168	1.33518	3.06535
Viruses	ROTA	Rotavirus	2002	Mortality	Rate per 100,000	MDA	Moldova	Europe	≥5 years	3930060	0	0	0
Viruses	ROTA	Rotavirus	2002	Mortality	Rate per 100,000	MDA	Moldova	Europe	All ages	4166735	0.11597	0.0758397	0.174115
Viruses	ROTA	Rotavirus	2002	Mortality	Rate per 100,000	MDG	Madagascar	Africa	<5 years	3147430	98.3426	70.5373	132.886
Viruses	ROTA	Rotavirus	2002	Mortality	Rate per 100,000	MDG	Madagascar	Africa	≥5 years	14143826	4.26748	2.52546	7.11399
Viruses	ROTA	Rotavirus	2002	Mortality	Rate per 100,000	MDG	Madagascar	Africa	All ages	17291256	21.3914	14.9312	29.7816
Viruses	ROTA	Rotavirus	2002	Mortality	Rate per 100,000	MDV	Maldives	South-East Asia	<5 years	29656	12.8474	9.40706	16.9273
Viruses	ROTA	Rotavirus	2002	Mortality	Rate per 100,000	MDV	Maldives	South-East Asia	≥5 years	259528	0.492786	0.315263	0.708233
Viruses	ROTA	Rotavirus	2002	Mortality	Rate per 100,000	MDV	Maldives	South-East Asia	All ages	289184	1.75976	1.28057	2.34542
Viruses	ROTA	Rotavirus	2002	Mortality	Rate per 100,000	MEX	Mexico	Americas	<5 years	11428468	9.47501	6.49234	12.693
Viruses	ROTA	Rotavirus	2002	Mortality	Rate per 100,000	MEX	Mexico	Americas	≥5 years	89399685	0.288083	0.179626	0.428976
Viruses	ROTA	Rotavirus	2002	Mortality	Rate per 100,000	MEX	Mexico	Americas	All ages	100828153	1.32938	0.893516	1.78005
Viruses	ROTA	Rotavirus	2002	Mortality	Rate per 100,000	MHL	Marshall Islands	Western Pacific	<5 years	8028	23.0313	15.6873	32.2959
Viruses	ROTA	Rotavirus	2002	Mortality	Rate per 100,000	MHL	Marshall Islands	Western Pacific	≥5 years	43270	0.662565	0.407037	0.997147
Viruses	ROTA	Rotavirus	2002	Mortality	Rate per 100,000	MHL	Marshall Islands	Western Pacific	All ages	51298	4.16322	2.84412	5.77318
Viruses	ROTA	Rotavirus	2002	Mortality	Rate per 100,000	MKD	North Macedonia	Europe	<5 years	143422	3.99788	2.66309	5.75799
Viruses	ROTA	Rotavirus	2002	Mortality	Rate per 100,000	MKD	North Macedonia	Europe	≥5 years	1927464	0.00599718	0.0023654	0.0117379
Viruses	ROTA	Rotavirus	2002	Mortality	Rate per 100,000	MKD	North Macedonia	Europe	All ages	2070886	0.28246	0.189215	0.403577
Viruses	ROTA	Rotavirus	2002	Mortality	Rate per 100,000	MLI	Mali	Africa	<5 years	2258992	173.23	122.707	230.597
Viruses	ROTA	Rotavirus	2002	Mortality	Rate per 100,000	MLI	Mali	Africa	≥5 years	9835149	6.16554	3.54025	9.77507
Viruses	ROTA	Rotavirus	2002	Mortality	Rate per 100,000	MLI	Mali	Africa	All ages	12094141	37.3705	25.9112	50.8666
Viruses	ROTA	Rotavirus	2002	Mortality	Rate per 100,000	MLT	Malta	Europe	<5 years	22251	0.362345	0.0871274	1.0009
Viruses	ROTA	Rotavirus	2002	Mortality	Rate per 100,000	MLT	Malta	Europe	≥5 years	381957	0.0142491	0.00342626	0.0393601
Viruses	ROTA	Rotavirus	2002	Mortality	Rate per 100,000	MLT	Malta	Europe	All ages	404208	0.0334112	0.00803387	0.0922913
Viruses	ROTA	Rotavirus	2002	Mortality	Rate per 100,000	MMR	Myanmar	South-East Asia	<5 years	4845951	75.8276	59.8659	96.6651
Viruses	ROTA	Rotavirus	2002	Mortality	Rate per 100,000	MMR	Myanmar	South-East Asia	≥5 years	41160381	1.31444	0.845587	1.94716
Viruses	ROTA	Rotavirus	2002	Mortality	Rate per 100,000	MMR	Myanmar	South-East Asia	All ages	46006332	9.16308	7.11134	11.6844
Viruses	ROTA	Rotavirus	2002	Mortality	Rate per 100,000	MNE	Montenegro	Europe	<5 years	42272	0	0	0
Viruses	ROTA	Rotavirus	2002	Mortality	Rate per 100,000	MNE	Montenegro	Europe	≥5 years	591608	0.00454341	0.00275032	0.00718639
Viruses	ROTA	Rotavirus	2002	Mortality	Rate per 100,000	MNE	Montenegro	Europe	All ages	633880	0.00424042	0.00256691	0.00670715
Viruses	ROTA	Rotavirus	2002	Mortality	Rate per 100,000	MNG	Mongolia	Western Pacific	<5 years	244494	34.901	25.3249	44.947
Viruses	ROTA	Rotavirus	2002	Mortality	Rate per 100,000	MNG	Mongolia	Western Pacific	≥5 years	2244509	0.00903743	0.00576436	0.0131616
Viruses	ROTA	Rotavirus	2002	Mortality	Rate per 100,000	MNG	Mongolia	Western Pacific	All ages	2489003	3.43647	2.49325	4.42484
Viruses	ROTA	Rotavirus	2002	Mortality	Rate per 100,000	MOZ	Mozambique	Africa	<5 years	3323503	81.5359	58.0393	109.815
Viruses	ROTA	Rotavirus	2002	Mortality	Rate per 100,000	MOZ	Mozambique	Africa	≥5 years	15421458	3.58392	2.12363	5.6977
Viruses	ROTA	Rotavirus	2002	Mortality	Rate per 100,000	MOZ	Mozambique	Africa	All ages	18744961	17.4049	12.3721	23.7258
Viruses	ROTA	Rotavirus	2002	Mortality	Rate per 100,000	MRT	Mauritania	Africa	<5 years	447436	65.566	50.9493	83.1486
Viruses	ROTA	Rotavirus	2002	Mortality	Rate per 100,000	MRT	Mauritania	Africa	≥5 years	2260173	2.10341	1.38899	3.14731
Viruses	ROTA	Rotavirus	2002	Mortality	Rate per 100,000	MRT	Mauritania	Africa	All ages	2707609	12.5907	9.68764	16.1707
Viruses	ROTA	Rotavirus	2002	Mortality	Rate per 100,000	MUS	Mauritius	Africa	<5 years	97500	1.37647	0.758904	2.35174
Viruses	ROTA	Rotavirus	2002	Mortality	Rate per 100,000	MUS	Mauritius	Africa	≥5 years	1132432	0.0603838	0.0393557	0.085705
Viruses	ROTA	Rotavirus	2002	Mortality	Rate per 100,000	MUS	Mauritius	Africa	All ages	1229932	0.164714	0.104853	0.242245
Viruses	ROTA	Rotavirus	2002	Mortality	Rate per 100,000	MWI	Malawi	Africa	<5 years	2137289	91.8283	61.3852	123.243
Viruses	ROTA	Rotavirus	2002	Mortality	Rate per 100,000	MWI	Malawi	Africa	≥5 years	9596722	5.70239	3.34565	8.66379
Viruses	ROTA	Rotavirus	2002	Mortality	Rate per 100,000	MWI	Malawi	Africa	All ages	11734011	21.3898	14.1002	29.0481
Viruses	ROTA	Rotavirus	2002	Mortality	Rate per 100,000	MYS	Malaysia	Western Pacific	<5 years	2631760	0.495089	0.35652	0.67944
Viruses	ROTA	Rotavirus	2002	Mortality	Rate per 100,000	MYS	Malaysia	Western Pacific	≥5 years	21182058	0.299348	0.188661	0.46408
Viruses	ROTA	Rotavirus	2002	Mortality	Rate per 100,000	MYS	Malaysia	Western Pacific	All ages	23813818	0.32098	0.208895	0.483942
Viruses	ROTA	Rotavirus	2002	Mortality	Rate per 100,000	NAM	Namibia	Africa	<5 years	264537	33.2199	23.2239	44.8004
Viruses	ROTA	Rotavirus	2002	Mortality	Rate per 100,000	NAM	Namibia	Africa	≥5 years	1610420	3.13792	2.02676	4.4803
Viruses	ROTA	Rotavirus	2002	Mortality	Rate per 100,000	NAM	Namibia	Africa	All ages	1874957	7.38218	5.27412	9.72245
Viruses	ROTA	Rotavirus	2002	Mortality	Rate per 100,000	NER	Niger	Africa	<5 years	2490725	219.251	162.913	276.832
Viruses	ROTA	Rotavirus	2002	Mortality	Rate per 100,000	NER	Niger	Africa	≥5 years	9639808	9.15773	5.82394	13.5442
Viruses	ROTA	Rotavirus	2002	Mortality	Rate per 100,000	NER	Niger	Africa	All ages	12130533	52.2955	38.4556	65.661
Viruses	ROTA	Rotavirus	2002	Mortality	Rate per 100,000	NGA	Nigeria	Africa	<5 years	23272178	236.561	171.599	314.929
Viruses	ROTA	Rotavirus	2002	Mortality	Rate per 100,000	NGA	Nigeria	Africa	≥5 years	108361652	4.18707	2.57563	6.54248
Viruses	ROTA	Rotavirus	2002	Mortality	Rate per 100,000	NGA	Nigeria	Africa	All ages	131633830	45.2696	32.6681	60.5967
Viruses	ROTA	Rotavirus	2002	Mortality	Rate per 100,000	NIC	Nicaragua	Americas	<5 years	671616	38.094	25.9861	51.5628
Viruses	ROTA	Rotavirus	2002	Mortality	Rate per 100,000	NIC	Nicaragua	Americas	≥5 years	4447844	0.175293	0.103597	0.269681
Viruses	ROTA	Rotavirus	2002	Mortality	Rate per 100,000	NIC	Nicaragua	Americas	All ages	5119460	5.1498	3.52634	6.96656
Viruses	ROTA	Rotavirus	2002	Mortality	Rate per 100,000	NIU	Niue	Western Pacific	<5 years	187	0.209172	0.0502962	0.577791
Viruses	ROTA	Rotavirus	2002	Mortality	Rate per 100,000	NIU	Niue	Western Pacific	≥5 years	1774	0.0148841	0.00357894	0.041114
Viruses	ROTA	Rotavirus	2002	Mortality	Rate per 100,000	NIU	Niue	Western Pacific	All ages	1961	0.0334112	0.00803387	0.0922913
Viruses	ROTA	Rotavirus	2002	Mortality	Rate per 100,000	NLD	Netherlands	Europe	<5 years	1030368	0.314442	0.0756089	0.868578
Viruses	ROTA	Rotavirus	2002	Mortality	Rate per 100,000	NLD	Netherlands	Europe	≥5 years	15212627	0.0143767	0.00345694	0.0397125
Viruses	ROTA	Rotavirus	2002	Mortality	Rate per 100,000	NLD	Netherlands	Europe	All ages	16242995	0.0334112	0.00803387	0.0922913
Viruses	ROTA	Rotavirus	2002	Mortality	Rate per 100,000	NOR	Norway	Europe	<5 years	296358	0.304488	0.0732154	0.841082
Viruses	ROTA	Rotavirus	2002	Mortality	Rate per 100,000	NOR	Norway	Europe	≥5 years	4227615	0.0144086	0.00346461	0.0398007
Viruses	ROTA	Rotavirus	2002	Mortality	Rate per 100,000	NOR	Norway	Europe	All ages	4523973	0.0334112	0.00803387	0.0922913
Viruses	ROTA	Rotavirus	2002	Mortality	Rate per 100,000	NPL	Nepal	South-East Asia	<5 years	3546144	33.1405	24.5876	44.4218
Viruses	ROTA	Rotavirus	2002	Mortality	Rate per 100,000	NPL	Nepal	South-East Asia	≥5 years	21597184	2.15156	1.34946	3.21592
Viruses	ROTA	Rotavirus	2002	Mortality	Rate per 100,000	NPL	Nepal	South-East Asia	All ages	25143328	6.52216	4.80743	8.65801
Viruses	ROTA	Rotavirus	2002	Mortality	Rate per 100,000	NRU	Nauru	Western Pacific	<5 years	1289	0.156415	0.0376107	0.432063
Viruses	ROTA	Rotavirus	2002	Mortality	Rate per 100,000	NRU	Nauru	Western Pacific	≥5 years	8819	0.0154328	0.00371087	0.0426296
Viruses	ROTA	Rotavirus	2002	Mortality	Rate per 100,000	NRU	Nauru	Western Pacific	All ages	10108	0.0334112	0.00803387	0.0922913
Viruses	ROTA	Rotavirus	2002	Mortality	Rate per 100,000	NZL	New Zealand	Western Pacific	<5 years	281081	0.277779	0.0667932	0.767305
Viruses	ROTA	Rotavirus	2002	Mortality	Rate per 100,000	NZL	New Zealand	Western Pacific	≥5 years	3633314	0.0145064	0.00348812	0.0400707
Viruses	ROTA	Rotavirus	2002	Mortality	Rate per 100,000	NZL	New Zealand	Western Pacific	All ages	3914395	0.0334112	0.00803387	0.0922913
Viruses	ROTA	Rotavirus	2002	Mortality	Rate per 100,000	OMN	Oman	Eastern Mediterranean	<5 years	261023	0.177591	0.0427026	0.490557
Viruses	ROTA	Rotavirus	2002	Mortality	Rate per 100,000	OMN	Oman	Eastern Mediterranean	≥5 years	2062964	0.0151684	0.00364731	0.0418994
Viruses	ROTA	Rotavirus	2002	Mortality	Rate per 100,000	OMN	Oman	Eastern Mediterranean	All ages	2323987	0.0334112	0.00803387	0.0922913
Viruses	ROTA	Rotavirus	2002	Mortality	Rate per 100,000	PAK	Pakistan	Eastern Mediterranean	<5 years	25232500	74.3672	54.2302	100.294
Viruses	ROTA	Rotavirus	2002	Mortality	Rate per 100,000	PAK	Pakistan	Eastern Mediterranean	≥5 years	136163154	2.97198	1.6977	4.77412
Viruses	ROTA	Rotavirus	2002	Mortality	Rate per 100,000	PAK	Pakistan	Eastern Mediterranean	All ages	161395654	14.1339	10.3483	19.1668
Viruses	ROTA	Rotavirus	2002	Mortality	Rate per 100,000	PAN	Panama	Americas	<5 years	343972	0.179724	0.0432154	0.496448
Viruses	ROTA	Rotavirus	2002	Mortality	Rate per 100,000	PAN	Panama	Americas	≥5 years	2755316	0.0151457	0.00364184	0.0418366
Viruses	ROTA	Rotavirus	2002	Mortality	Rate per 100,000	PAN	Panama	Americas	All ages	3099288	0.0334112	0.00803387	0.0922913
Viruses	ROTA	Rotavirus	2002	Mortality	Rate per 100,000	PER	Peru	Americas	<5 years	3052091	18.5671	13.344	25.0582
Viruses	ROTA	Rotavirus	2002	Mortality	Rate per 100,000	PER	Peru	Americas	≥5 years	24082842	0.146108	0.0824562	0.25108
Viruses	ROTA	Rotavirus	2002	Mortality	Rate per 100,000	PER	Peru	Americas	All ages	27134933	2.21807	1.58434	3.00408
Viruses	ROTA	Rotavirus	2002	Mortality	Rate per 100,000	PHL	Philippines	Western Pacific	<5 years	11203177	24.2403	17.6748	31.0324
Viruses	ROTA	Rotavirus	2002	Mortality	Rate per 100,000	PHL	Philippines	Western Pacific	≥5 years	71040171	0.377518	0.232742	0.573453
Viruses	ROTA	Rotavirus	2002	Mortality	Rate per 100,000	PHL	Philippines	Western Pacific	All ages	82243348	3.6281	2.63294	4.65231
Viruses	ROTA	Rotavirus	2002	Mortality	Rate per 100,000	PLW	Palau	Western Pacific	<5 years	1314	23.0043	15.2377	33.0524
Viruses	ROTA	Rotavirus	2002	Mortality	Rate per 100,000	PLW	Palau	Western Pacific	≥5 years	18112	1.50632	0.861596	2.47174
Viruses	ROTA	Rotavirus	2002	Mortality	Rate per 100,000	PLW	Palau	Western Pacific	All ages	19426	2.96047	2.01483	4.24995
Viruses	ROTA	Rotavirus	2002	Mortality	Rate per 100,000	PNG	Papua New Guinea	Western Pacific	<5 years	868091	47.1924	31.0182	68.6835
Viruses	ROTA	Rotavirus	2002	Mortality	Rate per 100,000	PNG	Papua New Guinea	Western Pacific	≥5 years	4957044	1.24926	0.698654	1.91275
Viruses	ROTA	Rotavirus	2002	Mortality	Rate per 100,000	PNG	Papua New Guinea	Western Pacific	All ages	5825135	8.09594	5.24554	11.6901
Viruses	ROTA	Rotavirus	2002	Mortality	Rate per 100,000	POL	Poland	Europe	<5 years	1919828	0.397317	0.0955366	1.0975
Viruses	ROTA	Rotavirus	2002	Mortality	Rate per 100,000	POL	Poland	Europe	≥5 years	36321473	0.0141764	0.00340878	0.0391593
Viruses	ROTA	Rotavirus	2002	Mortality	Rate per 100,000	POL	Poland	Europe	All ages	38241301	0.0334112	0.00803387	0.0922913
Viruses	ROTA	Rotavirus	2002	Mortality	Rate per 100,000	PRK	North Korea	South-East Asia	<5 years	1964529	99.0089	68.1518	135.719
Viruses	ROTA	Rotavirus	2002	Mortality	Rate per 100,000	PRK	North Korea	South-East Asia	≥5 years	21921059	0.0237712	0.0150028	0.035499
Viruses	ROTA	Rotavirus	2002	Mortality	Rate per 100,000	PRK	North Korea	South-East Asia	All ages	23885588	8.16504	5.62123	11.1891
Viruses	ROTA	Rotavirus	2002	Mortality	Rate per 100,000	PRT	Portugal	Europe	<5 years	556839	0.372078	0.0894677	1.02778
Viruses	ROTA	Rotavirus	2002	Mortality	Rate per 100,000	PRT	Portugal	Europe	≥5 years	9830319	0.0142274	0.00342105	0.0393002
Viruses	ROTA	Rotavirus	2002	Mortality	Rate per 100,000	PRT	Portugal	Europe	All ages	10387158	0.0334112	0.00803387	0.0922913
Viruses	ROTA	Rotavirus	2002	Mortality	Rate per 100,000	PRY	Paraguay	Americas	<5 years	669497	14.8075	10.3982	20.466
Viruses	ROTA	Rotavirus	2002	Mortality	Rate per 100,000	PRY	Paraguay	Americas	≥5 years	4557965	0.216647	0.132356	0.314615
Viruses	ROTA	Rotavirus	2002	Mortality	Rate per 100,000	PRY	Paraguay	Americas	All ages	5227462	2.08534	1.47283	2.87716
Viruses	ROTA	Rotavirus	2002	Mortality	Rate per 100,000	QAT	Qatar	Eastern Mediterranean	<5 years	56487	0.245236	0.0589681	0.677412
Viruses	ROTA	Rotavirus	2002	Mortality	Rate per 100,000	QAT	Qatar	Eastern Mediterranean	≥5 years	638004	0.0146569	0.0035243	0.0404864
Viruses	ROTA	Rotavirus	2002	Mortality	Rate per 100,000	QAT	Qatar	Eastern Mediterranean	All ages	694491	0.0334112	0.00803387	0.0922913
Viruses	ROTA	Rotavirus	2002	Mortality	Rate per 100,000	ROU	Romania	Europe	<5 years	1118567	0.389704	0.093706	1.07647
Viruses	ROTA	Rotavirus	2002	Mortality	Rate per 100,000	ROU	Romania	Europe	≥5 years	20735387	0.0141911	0.00341231	0.0391998
Viruses	ROTA	Rotavirus	2002	Mortality	Rate per 100,000	ROU	Romania	Europe	All ages	21853954	0.0334112	0.00803387	0.0922913
Viruses	ROTA	Rotavirus	2002	Mortality	Rate per 100,000	RUS	Russia	Europe	<5 years	6308281	2.34574	1.59965	3.17533
Viruses	ROTA	Rotavirus	2002	Mortality	Rate per 100,000	RUS	Russia	Europe	≥5 years	139442350	0.0457769	0.0291897	0.0668734
Viruses	ROTA	Rotavirus	2002	Mortality	Rate per 100,000	RUS	Russia	Europe	All ages	145750631	0.145322	0.0982277	0.200175
Viruses	ROTA	Rotavirus	2002	Mortality	Rate per 100,000	RWA	Rwanda	Africa	<5 years	1395637	176.97	132.054	223.082
Viruses	ROTA	Rotavirus	2002	Mortality	Rate per 100,000	RWA	Rwanda	Africa	≥5 years	6930785	3.11755	1.87568	4.75999
Viruses	ROTA	Rotavirus	2002	Mortality	Rate per 100,000	RWA	Rwanda	Africa	All ages	8326422	32.2579	23.6609	40.1917
Viruses	ROTA	Rotavirus	2002	Mortality	Rate per 100,000	SAU	Saudi Arabia	Eastern Mediterranean	<5 years	2167989	0.160775	0.0386589	0.444105
Viruses	ROTA	Rotavirus	2002	Mortality	Rate per 100,000	SAU	Saudi Arabia	Eastern Mediterranean	≥5 years	15306626	0.0153718	0.00369622	0.0424613
Viruses	ROTA	Rotavirus	2002	Mortality	Rate per 100,000	SAU	Saudi Arabia	Eastern Mediterranean	All ages	17474615	0.0334112	0.00803387	0.0922913
Viruses	ROTA	Rotavirus	2002	Mortality	Rate per 100,000	SDN	Sudan	Eastern Mediterranean	<5 years	5095395	69.7709	46.2139	97.7855
Viruses	ROTA	Rotavirus	2002	Mortality	Rate per 100,000	SDN	Sudan	Eastern Mediterranean	≥5 years	23774639	0.464234	0.237714	0.761826
Viruses	ROTA	Rotavirus	2002	Mortality	Rate per 100,000	SDN	Sudan	Eastern Mediterranean	All ages	28870034	12.6965	8.36874	17.861
Viruses	ROTA	Rotavirus	2002	Mortality	Rate per 100,000	SEAR	South-East Asian Region	South-East Asia	<5 years	191275060	54.7972	42.9246	68.2946
Viruses	ROTA	Rotavirus	2002	Mortality	Rate per 100,000	SEAR	South-East Asian Region	South-East Asia	≥5 years	1435652441	5.6627	3.79173	8.22098
Viruses	ROTA	Rotavirus	2002	Mortality	Rate per 100,000	SEAR	South-East Asian Region	South-East Asia	All ages	1626927501	11.4394	8.59021	15.2467
Viruses	ROTA	Rotavirus	2002	Mortality	Rate per 100,000	SEN	Senegal	Africa	<5 years	1721644	96.2799	67.3606	133.068
Viruses	ROTA	Rotavirus	2002	Mortality	Rate per 100,000	SEN	Senegal	Africa	≥5 years	8615435	3.64376	2.16609	5.74811
Viruses	ROTA	Rotavirus	2002	Mortality	Rate per 100,000	SEN	Senegal	Africa	All ages	10337079	19.0723	13.1863	26.8264
Viruses	ROTA	Rotavirus	2002	Mortality	Rate per 100,000	SGP	Singapore	Western Pacific	<5 years	240731	0.344093	0.0827386	0.950481
Viruses	ROTA	Rotavirus	2002	Mortality	Rate per 100,000	SGP	Singapore	Western Pacific	≥5 years	3912066	0.0142933	0.00343688	0.0394821
Viruses	ROTA	Rotavirus	2002	Mortality	Rate per 100,000	SGP	Singapore	Western Pacific	All ages	4152797	0.0334112	0.00803387	0.0922913
Viruses	ROTA	Rotavirus	2002	Mortality	Rate per 100,000	SLB	Solomon Islands	Western Pacific	<5 years	73117	12.7498	8.93096	17.4291
Viruses	ROTA	Rotavirus	2002	Mortality	Rate per 100,000	SLB	Solomon Islands	Western Pacific	≥5 years	380303	1.49032	0.930293	2.28172
Viruses	ROTA	Rotavirus	2002	Mortality	Rate per 100,000	SLB	Solomon Islands	Western Pacific	All ages	453420	3.30599	2.2641	4.5026
Viruses	ROTA	Rotavirus	2002	Mortality	Rate per 100,000	SLE	Sierra Leone	Africa	<5 years	854356	159.698	118.81	207.633
Viruses	ROTA	Rotavirus	2002	Mortality	Rate per 100,000	SLE	Sierra Leone	Africa	≥5 years	4010578	5.75367	3.70901	8.28184
Viruses	ROTA	Rotavirus	2002	Mortality	Rate per 100,000	SLE	Sierra Leone	Africa	All ages	4864934	32.7887	24.1084	42.5242
Viruses	ROTA	Rotavirus	2002	Mortality	Rate per 100,000	SLV	El Salvador	Americas	<5 years	724999	15.8046	11.7688	20.4585
Viruses	ROTA	Rotavirus	2002	Mortality	Rate per 100,000	SLV	El Salvador	Americas	≥5 years	5254022	0.443934	0.271368	0.675223
Viruses	ROTA	Rotavirus	2002	Mortality	Rate per 100,000	SLV	El Salvador	Americas	All ages	5979021	2.30653	1.71205	2.98513
Viruses	ROTA	Rotavirus	2002	Mortality	Rate per 100,000	SMR	San Marino	Europe	<5 years	1447	0.376544	0.0905416	1.04012
Viruses	ROTA	Rotavirus	2002	Mortality	Rate per 100,000	SMR	San Marino	Europe	≥5 years	25869	0.0142179	0.00341875	0.0392738
Viruses	ROTA	Rotavirus	2002	Mortality	Rate per 100,000	SMR	San Marino	Europe	All ages	27316	0.0334112	0.00803387	0.0922913
Viruses	ROTA	Rotavirus	2002	Mortality	Rate per 100,000	SOM	Somalia	Eastern Mediterranean	<5 years	1904137	142.953	88.2037	211.46
Viruses	ROTA	Rotavirus	2002	Mortality	Rate per 100,000	SOM	Somalia	Eastern Mediterranean	≥5 years	7474021	9.71741	5.93601	14.5727
Viruses	ROTA	Rotavirus	2002	Mortality	Rate per 100,000	SOM	Somalia	Eastern Mediterranean	All ages	9378158	36.7696	24.0153	52.5788
Viruses	ROTA	Rotavirus	2002	Mortality	Rate per 100,000	SRB	Serbia	Europe	<5 years	360567	0.135426	0.0276947	0.351275
Viruses	ROTA	Rotavirus	2002	Mortality	Rate per 100,000	SRB	Serbia	Europe	≥5 years	7269943	0.00148888	0.000458643	0.00331184
Viruses	ROTA	Rotavirus	2002	Mortality	Rate per 100,000	SRB	Serbia	Europe	All ages	7630510	0.00781786	0.00238629	0.0180578
Viruses	ROTA	Rotavirus	2002	Mortality	Rate per 100,000	SSD	South Sudan	Africa	<5 years	1247067	155.897	111.915	198.895
Viruses	ROTA	Rotavirus	2002	Mortality	Rate per 100,000	SSD	South Sudan	Africa	≥5 years	5202306	5.74674	3.56965	8.35506
Viruses	ROTA	Rotavirus	2002	Mortality	Rate per 100,000	SSD	South Sudan	Africa	All ages	6449373	34.7802	25.7475	44.5321
Viruses	ROTA	Rotavirus	2002	Mortality	Rate per 100,000	STP	Sao Tome and Principe	Africa	<5 years	22967	52.3363	35.896	71.1515
Viruses	ROTA	Rotavirus	2002	Mortality	Rate per 100,000	STP	Sao Tome and Principe	Africa	≥5 years	125000	1.75408	1.18508	2.60313
Viruses	ROTA	Rotavirus	2002	Mortality	Rate per 100,000	STP	Sao Tome and Principe	Africa	All ages	147967	9.60529	6.68009	12.9675
Viruses	ROTA	Rotavirus	2002	Mortality	Rate per 100,000	SUR	Suriname	Americas	<5 years	56628	2.30285	1.16062	3.94954
Viruses	ROTA	Rotavirus	2002	Mortality	Rate per 100,000	SUR	Suriname	Americas	≥5 years	434929	0.454713	0.277703	0.664847
Viruses	ROTA	Rotavirus	2002	Mortality	Rate per 100,000	SUR	Suriname	Americas	All ages	491557	0.667621	0.416635	0.939282
Viruses	ROTA	Rotavirus	2002	Mortality	Rate per 100,000	SVK	Slovakia	Europe	<5 years	274917	0.390233	0.0938331	1.07793
Viruses	ROTA	Rotavirus	2002	Mortality	Rate per 100,000	SVK	Slovakia	Europe	≥5 years	5103548	0.01419	0.00341206	0.0391969
Viruses	ROTA	Rotavirus	2002	Mortality	Rate per 100,000	SVK	Slovakia	Europe	All ages	5378465	0.0334112	0.00803387	0.0922913
Viruses	ROTA	Rotavirus	2002	Mortality	Rate per 100,000	SVN	Slovenia	Europe	<5 years	90164	0.44053	0.105927	1.21687
Viruses	ROTA	Rotavirus	2002	Mortality	Rate per 100,000	SVN	Slovenia	Europe	≥5 years	1901159	0.0141033	0.0033912	0.0389573
Viruses	ROTA	Rotavirus	2002	Mortality	Rate per 100,000	SVN	Slovenia	Europe	All ages	1991323	0.0334112	0.00803387	0.0922913
Viruses	ROTA	Rotavirus	2002	Mortality	Rate per 100,000	SWE	Sweden	Europe	<5 years	455771	0.389904	0.0937541	1.07703
Viruses	ROTA	Rotavirus	2002	Mortality	Rate per 100,000	SWE	Sweden	Europe	≥5 years	8453408	0.0141907	0.00341221	0.0391987
Viruses	ROTA	Rotavirus	2002	Mortality	Rate per 100,000	SWE	Sweden	Europe	All ages	8909179	0.0334112	0.00803387	0.0922913
Viruses	ROTA	Rotavirus	2002	Mortality	Rate per 100,000	SWZ	Eswatini	Africa	<5 years	150361	66.4497	50.3496	87.7593
Viruses	ROTA	Rotavirus	2002	Mortality	Rate per 100,000	SWZ	Eswatini	Africa	≥5 years	905223	3.14343	2.09123	4.45761
Viruses	ROTA	Rotavirus	2002	Mortality	Rate per 100,000	SWZ	Eswatini	Africa	All ages	1055584	12.161	9.29325	16.1628
Viruses	ROTA	Rotavirus	2002	Mortality	Rate per 100,000	SYC	Seychelles	Africa	<5 years	7323	0.984159	0.193622	2.57926
Viruses	ROTA	Rotavirus	2002	Mortality	Rate per 100,000	SYC	Seychelles	Africa	≥5 years	77922	0.50968	0.338918	0.730978
Viruses	ROTA	Rotavirus	2002	Mortality	Rate per 100,000	SYC	Seychelles	Africa	All ages	85245	0.550441	0.36407	0.795399
Viruses	ROTA	Rotavirus	2002	Mortality	Rate per 100,000	SYR	Syria	Eastern Mediterranean	<5 years	2503298	1.75733	1.20406	2.4642
Viruses	ROTA	Rotavirus	2002	Mortality	Rate per 100,000	SYR	Syria	Eastern Mediterranean	≥5 years	14755600	0.0439363	0.0275336	0.0665859
Viruses	ROTA	Rotavirus	2002	Mortality	Rate per 100,000	SYR	Syria	Eastern Mediterranean	All ages	17258898	0.292454	0.200351	0.400909
Viruses	ROTA	Rotavirus	2002	Mortality	Rate per 100,000	TCD	Chad	Africa	<5 years	1842063	201.897	150.244	253.965
Viruses	ROTA	Rotavirus	2002	Mortality	Rate per 100,000	TCD	Chad	Africa	≥5 years	7112429	7.92041	5.1336	10.9043
Viruses	ROTA	Rotavirus	2002	Mortality	Rate per 100,000	TCD	Chad	Africa	All ages	8954492	47.824	35.4576	60.4486
Viruses	ROTA	Rotavirus	2002	Mortality	Rate per 100,000	TGO	Togo	Africa	<5 years	864139	76.7182	57.7567	97.6364
Viruses	ROTA	Rotavirus	2002	Mortality	Rate per 100,000	TGO	Togo	Africa	≥5 years	4481298	4.93978	3.16703	7.21144
Viruses	ROTA	Rotavirus	2002	Mortality	Rate per 100,000	TGO	Togo	Africa	All ages	5345437	16.5434	12.3242	21.1693
Viruses	ROTA	Rotavirus	2002	Mortality	Rate per 100,000	THA	Thailand	South-East Asia	<5 years	4749723	2.05799	1.33248	2.87461
Viruses	ROTA	Rotavirus	2002	Mortality	Rate per 100,000	THA	Thailand	South-East Asia	≥5 years	59211969	0.714249	0.419923	1.12655
Viruses	ROTA	Rotavirus	2002	Mortality	Rate per 100,000	THA	Thailand	South-East Asia	All ages	63961692	0.814034	0.492502	1.21866
Viruses	ROTA	Rotavirus	2002	Mortality	Rate per 100,000	TJK	Tajikistan	Europe	<5 years	882256	55.1855	41.2899	71.3423
Viruses	ROTA	Rotavirus	2002	Mortality	Rate per 100,000	TJK	Tajikistan	Europe	≥5 years	5586426	0.150807	0.102289	0.208276
Viruses	ROTA	Rotavirus	2002	Mortality	Rate per 100,000	TJK	Tajikistan	Europe	All ages	6468682	7.65692	5.72086	9.87104
Viruses	ROTA	Rotavirus	2002	Mortality	Rate per 100,000	TKM	Turkmenistan	Europe	<5 years	526397	43.1597	31.6106	54.7884
Viruses	ROTA	Rotavirus	2002	Mortality	Rate per 100,000	TKM	Turkmenistan	Europe	≥5 years	4195849	0.0689562	0.0468805	0.09759
Viruses	ROTA	Rotavirus	2002	Mortality	Rate per 100,000	TKM	Turkmenistan	Europe	All ages	4722246	4.87235	3.56868	6.17735
Viruses	ROTA	Rotavirus	2002	Mortality	Rate per 100,000	TLS	Timor-Leste	South-East Asia	<5 years	140567	109.47	84.5468	143.112
Viruses	ROTA	Rotavirus	2002	Mortality	Rate per 100,000	TLS	Timor-Leste	South-East Asia	≥5 years	707921	1.16279	0.71432	1.83357
Viruses	ROTA	Rotavirus	2002	Mortality	Rate per 100,000	TLS	Timor-Leste	South-East Asia	All ages	848488	19.1057	14.7782	24.7355
Viruses	ROTA	Rotavirus	2002	Mortality	Rate per 100,000	TON	Tonga	Western Pacific	<5 years	14187	2.17716	1.48835	2.94651
Viruses	ROTA	Rotavirus	2002	Mortality	Rate per 100,000	TON	Tonga	Western Pacific	≥5 years	89400	0.344093	0.212359	0.514913
Viruses	ROTA	Rotavirus	2002	Mortality	Rate per 100,000	TON	Tonga	Western Pacific	All ages	103587	0.595145	0.41742	0.796973
Viruses	ROTA	Rotavirus	2002	Mortality	Rate per 100,000	TTO	Trinidad and Tobago	Americas	<5 years	95303	0.278082	0.0668661	0.768142
Viruses	ROTA	Rotavirus	2002	Mortality	Rate per 100,000	TTO	Trinidad and Tobago	Americas	≥5 years	1233355	0.0145052	0.00348783	0.0400674
Viruses	ROTA	Rotavirus	2002	Mortality	Rate per 100,000	TTO	Trinidad and Tobago	Americas	All ages	1328658	0.0334112	0.00803387	0.0922913
Viruses	ROTA	Rotavirus	2002	Mortality	Rate per 100,000	TUN	Tunisia	Eastern Mediterranean	<5 years	851607	3.2569	2.30558	4.36348
Viruses	ROTA	Rotavirus	2002	Mortality	Rate per 100,000	TUN	Tunisia	Eastern Mediterranean	≥5 years	9069525	0.0578694	0.0350338	0.0863011
Viruses	ROTA	Rotavirus	2002	Mortality	Rate per 100,000	TUN	Tunisia	Eastern Mediterranean	All ages	9921132	0.332467	0.23539	0.437669
Viruses	ROTA	Rotavirus	2002	Mortality	Rate per 100,000	TUR	Turkey	Europe	<5 years	6636039	0.18048	0.122089	0.247324
Viruses	ROTA	Rotavirus	2002	Mortality	Rate per 100,000	TUR	Turkey	Europe	≥5 years	60015986	0.0650392	0.0388445	0.100568
Viruses	ROTA	Rotavirus	2002	Mortality	Rate per 100,000	TUR	Turkey	Europe	All ages	66652025	0.0765328	0.0481317	0.114516
Viruses	ROTA	Rotavirus	2002	Mortality	Rate per 100,000	TUV	Tuvalu	Western Pacific	<5 years	1212	46.8632	34.4062	61.4979
Viruses	ROTA	Rotavirus	2002	Mortality	Rate per 100,000	TUV	Tuvalu	Western Pacific	≥5 years	8392	7.19562	4.55143	10.4877
Viruses	ROTA	Rotavirus	2002	Mortality	Rate per 100,000	TUV	Tuvalu	Western Pacific	All ages	9604	12.2016	8.68835	16.443
Viruses	ROTA	Rotavirus	2002	Mortality	Rate per 100,000	TZA	Tanzania	Africa	<5 years	6245921	82.2555	60.189	112.593
Viruses	ROTA	Rotavirus	2002	Mortality	Rate per 100,000	TZA	Tanzania	Africa	≥5 years	29402800	3.82819	2.41332	5.923
Viruses	ROTA	Rotavirus	2002	Mortality	Rate per 100,000	TZA	Tanzania	Africa	All ages	35648721	17.5692	12.8615	24.1532
Viruses	ROTA	Rotavirus	2002	Mortality	Rate per 100,000	UGA	Uganda	Africa	<5 years	5014141	54.8746	40.4352	71.7737
Viruses	ROTA	Rotavirus	2002	Mortality	Rate per 100,000	UGA	Uganda	Africa	≥5 years	20101934	3.70584	2.38174	5.5958
Viruses	ROTA	Rotavirus	2002	Mortality	Rate per 100,000	UGA	Uganda	Africa	All ages	25116075	13.9211	10.1314	17.7737
Viruses	ROTA	Rotavirus	2002	Mortality	Rate per 100,000	UKR	Ukraine	Europe	<5 years	1971049	1.35644	0.946718	1.86681
Viruses	ROTA	Rotavirus	2002	Mortality	Rate per 100,000	UKR	Ukraine	Europe	≥5 years	46902013	0.00786392	0.00552576	0.0108669
Viruses	ROTA	Rotavirus	2002	Mortality	Rate per 100,000	UKR	Ukraine	Europe	All ages	48873062	0.062252	0.0443578	0.0843663
Viruses	ROTA	Rotavirus	2002	Mortality	Rate per 100,000	URY	Uruguay	Americas	<5 years	259371	0.252036	0.0606032	0.696195
Viruses	ROTA	Rotavirus	2002	Mortality	Rate per 100,000	URY	Uruguay	Americas	≥5 years	3017937	0.0146219	0.00351591	0.0403899
Viruses	ROTA	Rotavirus	2002	Mortality	Rate per 100,000	URY	Uruguay	Americas	All ages	3277308	0.0334112	0.00803387	0.0922913
Viruses	ROTA	Rotavirus	2002	Mortality	Rate per 100,000	USA	United States	Americas	<5 years	19281369	0.29554	0.0710638	0.816364
Viruses	ROTA	Rotavirus	2002	Mortality	Rate per 100,000	USA	United States	Americas	≥5 years	266403212	0.0144393	0.00347198	0.0398853
Viruses	ROTA	Rotavirus	2002	Mortality	Rate per 100,000	USA	United States	Americas	All ages	285684581	0.0334112	0.00803387	0.0922913
Viruses	ROTA	Rotavirus	2002	Mortality	Rate per 100,000	UZB	Uzbekistan	Europe	<5 years	2656935	30.9011	21.1021	43.1557
Viruses	ROTA	Rotavirus	2002	Mortality	Rate per 100,000	UZB	Uzbekistan	Europe	≥5 years	22587276	0.0736724	0.0513039	0.10217
Viruses	ROTA	Rotavirus	2002	Mortality	Rate per 100,000	UZB	Uzbekistan	Europe	All ages	25244211	3.31824	2.28037	4.63054
Viruses	ROTA	Rotavirus	2002	Mortality	Rate per 100,000	VCT	Saint Vincent and the Grenadines	Americas	<5 years	11509	0	0	0
Viruses	ROTA	Rotavirus	2002	Mortality	Rate per 100,000	VCT	Saint Vincent and the Grenadines	Americas	≥5 years	101919	0.204931	0.133707	0.293842
Viruses	ROTA	Rotavirus	2002	Mortality	Rate per 100,000	VCT	Saint Vincent and the Grenadines	Americas	All ages	113428	0.184137	0.120141	0.264027
Viruses	ROTA	Rotavirus	2002	Mortality	Rate per 100,000	VEN	Venezuela	Americas	<5 years	2855372	13.3207	9.16146	17.8459
Viruses	ROTA	Rotavirus	2002	Mortality	Rate per 100,000	VEN	Venezuela	Americas	≥5 years	22348859	0.312386	0.193092	0.469666
Viruses	ROTA	Rotavirus	2002	Mortality	Rate per 100,000	VEN	Venezuela	Americas	All ages	25204231	1.78609	1.23841	2.41637
Viruses	ROTA	Rotavirus	2002	Mortality	Rate per 100,000	VNM	Vietnam	Western Pacific	<5 years	6777756	13.3541	9.35456	17.8072
Viruses	ROTA	Rotavirus	2002	Mortality	Rate per 100,000	VNM	Vietnam	Western Pacific	≥5 years	71595634	0.350328	0.198045	0.57001
Viruses	ROTA	Rotavirus	2002	Mortality	Rate per 100,000	VNM	Vietnam	Western Pacific	All ages	78373390	1.4749	1.04911	2.01403
Viruses	ROTA	Rotavirus	2002	Mortality	Rate per 100,000	VUT	Vanuatu	Western Pacific	<5 years	28552	10.4359	7.00855	15.4061
Viruses	ROTA	Rotavirus	2002	Mortality	Rate per 100,000	VUT	Vanuatu	Western Pacific	≥5 years	164886	1.84128	1.05634	2.87227
Viruses	ROTA	Rotavirus	2002	Mortality	Rate per 100,000	VUT	Vanuatu	Western Pacific	All ages	193438	3.10987	2.09711	4.48555
Viruses	ROTA	Rotavirus	2002	Mortality	Rate per 100,000	WPR	Western Pacific Region	Western Pacific	<5 years	118365462	12.1524	9.24673	15.632
Viruses	ROTA	Rotavirus	2002	Mortality	Rate per 100,000	WPR	Western Pacific Region	Western Pacific	≥5 years	1580265765	0.112379	0.077467	0.159959
Viruses	ROTA	Rotavirus	2002	Mortality	Rate per 100,000	WPR	Western Pacific Region	Western Pacific	All ages	1698631227	0.951363	0.724462	1.23074
Viruses	ROTA	Rotavirus	2002	Mortality	Rate per 100,000	WSM	Samoa	Western Pacific	<5 years	27187	5.88139	4.30468	7.67068
Viruses	ROTA	Rotavirus	2002	Mortality	Rate per 100,000	WSM	Samoa	Western Pacific	≥5 years	156763	0.395041	0.243308	0.590504
Viruses	ROTA	Rotavirus	2002	Mortality	Rate per 100,000	WSM	Samoa	Western Pacific	All ages	183950	1.2059	0.892545	1.61198
Viruses	ROTA	Rotavirus	2002	Mortality	Rate per 100,000	YEM	Yemen	Eastern Mediterranean	<5 years	3622009	70.0028	49.8798	91.2501
Viruses	ROTA	Rotavirus	2002	Mortality	Rate per 100,000	YEM	Yemen	Eastern Mediterranean	≥5 years	16906642	0.507577	0.313162	0.776043
Viruses	ROTA	Rotavirus	2002	Mortality	Rate per 100,000	YEM	Yemen	Eastern Mediterranean	All ages	20528651	12.7691	9.0974	16.6587
Viruses	ROTA	Rotavirus	2002	Mortality	Rate per 100,000	ZAF	South Africa	Africa	<5 years	4934698	52.1569	36.3671	68.4825
Viruses	ROTA	Rotavirus	2002	Mortality	Rate per 100,000	ZAF	South Africa	Africa	≥5 years	42844111	2.14971	1.24389	3.21175
Viruses	ROTA	Rotavirus	2002	Mortality	Rate per 100,000	ZAF	South Africa	Africa	All ages	47778809	7.31457	4.89243	9.55966
Viruses	ROTA	Rotavirus	2002	Mortality	Rate per 100,000	ZMB	Zambia	Africa	<5 years	1969772	86.3166	62.975	117.11
Viruses	ROTA	Rotavirus	2002	Mortality	Rate per 100,000	ZMB	Zambia	Africa	≥5 years	8518547	4.42281	2.73969	7.17352
Viruses	ROTA	Rotavirus	2002	Mortality	Rate per 100,000	ZMB	Zambia	Africa	All ages	10488319	19.803	14.2233	27.7491
Viruses	ROTA	Rotavirus	2002	Mortality	Rate per 100,000	ZWE	Zimbabwe	Africa	<5 years	1889463	43.1658	27.7065	64.9343
Viruses	ROTA	Rotavirus	2002	Mortality	Rate per 100,000	ZWE	Zimbabwe	Africa	≥5 years	10126718	2.22859	1.31076	3.52153
Viruses	ROTA	Rotavirus	2002	Mortality	Rate per 100,000	ZWE	Zimbabwe	Africa	All ages	12016181	8.66569	5.6288	13.0612
Viruses	ROTA	Rotavirus	2003	Incidence	Number	AFG	Afghanistan	Eastern Mediterranean	<5 years	4535841	997368	653812	1.41667e+06
Viruses	ROTA	Rotavirus	2003	Incidence	Number	AFG	Afghanistan	Eastern Mediterranean	≥5 years	17660475	232504	127077	367409
Viruses	ROTA	Rotavirus	2003	Incidence	Number	AFG	Afghanistan	Eastern Mediterranean	All ages	22196316	1.22987e+06	799134	1.75629e+06
Viruses	ROTA	Rotavirus	2003	Incidence	Number	AFR	African Region	Africa	<5 years	122506505	4.04996e+07	2.89917e+07	5.43993e+07
Viruses	ROTA	Rotavirus	2003	Incidence	Number	AFR	African Region	Africa	≥5 years	598523578	3.09818e+07	2.00805e+07	4.57439e+07
Viruses	ROTA	Rotavirus	2003	Incidence	Number	AFR	African Region	Africa	All ages	721030083	7.14814e+07	4.95144e+07	9.80899e+07
Viruses	ROTA	Rotavirus	2003	Incidence	Number	AGO	Angola	Africa	<5 years	3227070	1.32606e+06	874081	1.99823e+06
Viruses	ROTA	Rotavirus	2003	Incidence	Number	AGO	Angola	Africa	≥5 years	14398177	604016	357146	1.02066e+06
Viruses	ROTA	Rotavirus	2003	Incidence	Number	AGO	Angola	Africa	All ages	17625247	1.93008e+06	1.26158e+06	2.92092e+06
Viruses	ROTA	Rotavirus	2003	Incidence	Number	ALB	Albania	Europe	<5 years	256792	12072.7	7625.47	18126.6
Viruses	ROTA	Rotavirus	2003	Incidence	Number	ALB	Albania	Europe	≥5 years	2870214	2976.04	1585.68	5044.31
Viruses	ROTA	Rotavirus	2003	Incidence	Number	ALB	Albania	Europe	All ages	3127006	15048.8	9361.61	23019.8
Viruses	ROTA	Rotavirus	2003	Incidence	Number	AMR	Region of the Americas	Americas	<5 years	76660193	1.00807e+07	7.38041e+06	1.34502e+07
Viruses	ROTA	Rotavirus	2003	Incidence	Number	AMR	Region of the Americas	Americas	≥5 years	777424776	9.06885e+06	6.27353e+06	1.33217e+07
Viruses	ROTA	Rotavirus	2003	Incidence	Number	AMR	Region of the Americas	Americas	All ages	854084969	1.91495e+07	1.3846e+07	2.54244e+07
Viruses	ROTA	Rotavirus	2003	Incidence	Number	AND	Andorra	Europe	<5 years	3352	425.755	237.798	748.84
Viruses	ROTA	Rotavirus	2003	Incidence	Number	AND	Andorra	Europe	≥5 years	63563	287.402	160.524	505.498
Viruses	ROTA	Rotavirus	2003	Incidence	Number	AND	Andorra	Europe	All ages	66915	713.157	398.322	1254.34
Viruses	ROTA	Rotavirus	2003	Incidence	Number	ARE	United Arab Emirates	Eastern Mediterranean	<5 years	288755	26108.6	10380.6	52641.1
Viruses	ROTA	Rotavirus	2003	Incidence	Number	ARE	United Arab Emirates	Eastern Mediterranean	≥5 years	3785525	17624.4	7007.37	35535
Viruses	ROTA	Rotavirus	2003	Incidence	Number	ARE	United Arab Emirates	Eastern Mediterranean	All ages	4074280	43733	17388	88176.1
Viruses	ROTA	Rotavirus	2003	Incidence	Number	ARG	Argentina	Americas	<5 years	3510073	540071	333992	807021
Viruses	ROTA	Rotavirus	2003	Incidence	Number	ARG	Argentina	Americas	≥5 years	34720363	716080	413949	1.19639e+06
Viruses	ROTA	Rotavirus	2003	Incidence	Number	ARG	Argentina	Americas	All ages	38230436	1.25615e+06	778066	1.99907e+06
Viruses	ROTA	Rotavirus	2003	Incidence	Number	ARM	Armenia	Europe	<5 years	177124	25422.3	17014.4	35252.2
Viruses	ROTA	Rotavirus	2003	Incidence	Number	ARM	Armenia	Europe	≥5 years	2870114	18323.2	10624.5	28701.2
Viruses	ROTA	Rotavirus	2003	Incidence	Number	ARM	Armenia	Europe	All ages	3047238	43745.5	28358.8	62262.7
Viruses	ROTA	Rotavirus	2003	Incidence	Number	ATG	Antigua and Barbuda	Americas	<5 years	6793	618.194	330.557	1066.37
Viruses	ROTA	Rotavirus	2003	Incidence	Number	ATG	Antigua and Barbuda	Americas	≥5 years	70680	417.307	223.14	719.846
Viruses	ROTA	Rotavirus	2003	Incidence	Number	ATG	Antigua and Barbuda	Americas	All ages	77473	1035.5	553.697	1786.22
Viruses	ROTA	Rotavirus	2003	Incidence	Number	AUS	Australia	Western Pacific	<5 years	1277454	96532.1	36347.5	186472
Viruses	ROTA	Rotavirus	2003	Incidence	Number	AUS	Australia	Western Pacific	≥5 years	18430603	65163.2	24536.1	125877
Viruses	ROTA	Rotavirus	2003	Incidence	Number	AUS	Australia	Western Pacific	All ages	19708057	161695	60883.5	312349
Viruses	ROTA	Rotavirus	2003	Incidence	Number	AUT	Austria	Europe	<5 years	397515	51543.6	28788.8	90657.6
Viruses	ROTA	Rotavirus	2003	Incidence	Number	AUT	Austria	Europe	≥5 years	7703486	34794.1	19433.6	61197.7
Viruses	ROTA	Rotavirus	2003	Incidence	Number	AUT	Austria	Europe	All ages	8101001	86337.7	48222.4	151855
Viruses	ROTA	Rotavirus	2003	Incidence	Number	AZE	Azerbaijan	Europe	<5 years	571648	76029.4	50909.2	105959
Viruses	ROTA	Rotavirus	2003	Incidence	Number	AZE	Azerbaijan	Europe	≥5 years	7791740	39747.6	22562.7	62183.4
Viruses	ROTA	Rotavirus	2003	Incidence	Number	AZE	Azerbaijan	Europe	All ages	8363388	115777	75305.7	164017
Viruses	ROTA	Rotavirus	2003	Incidence	Number	BDI	Burundi	Africa	<5 years	1231497	431108	301207	591475
Viruses	ROTA	Rotavirus	2003	Incidence	Number	BDI	Burundi	Africa	≥5 years	5685149	306117	189196	455511
Viruses	ROTA	Rotavirus	2003	Incidence	Number	BDI	Burundi	Africa	All ages	6916646	737225	502964	1.01375e+06
Viruses	ROTA	Rotavirus	2003	Incidence	Number	BEL	Belgium	Europe	<5 years	572658	65890.9	36802.3	115892
Viruses	ROTA	Rotavirus	2003	Incidence	Number	BEL	Belgium	Europe	≥5 years	9783287	44479.1	24843.1	78232.3
Viruses	ROTA	Rotavirus	2003	Incidence	Number	BEL	Belgium	Europe	All ages	10355945	110370	61645.3	194125
Viruses	ROTA	Rotavirus	2003	Incidence	Number	BEN	Benin	Africa	<5 years	1366937	371973	260153	497492
Viruses	ROTA	Rotavirus	2003	Incidence	Number	BEN	Benin	Africa	≥5 years	6425010	322242	208998	485473
Viruses	ROTA	Rotavirus	2003	Incidence	Number	BEN	Benin	Africa	All ages	7791947	694215	472655	974447
Viruses	ROTA	Rotavirus	2003	Incidence	Number	BFA	Burkina Faso	Africa	<5 years	2341207	844698	560734	1.19663e+06
Viruses	ROTA	Rotavirus	2003	Incidence	Number	BFA	Burkina Faso	Africa	≥5 years	10536395	478501	274901	774989
Viruses	ROTA	Rotavirus	2003	Incidence	Number	BFA	Burkina Faso	Africa	All ages	12877602	1.3232e+06	857627	1.93021e+06
Viruses	ROTA	Rotavirus	2003	Incidence	Number	BGD	Bangladesh	South-East Asia	<5 years	18320073	3.41978e+06	2.40002e+06	4.71622e+06
Viruses	ROTA	Rotavirus	2003	Incidence	Number	BGD	Bangladesh	South-East Asia	≥5 years	121657477	4.11231e+06	2.61786e+06	6.2707e+06
Viruses	ROTA	Rotavirus	2003	Incidence	Number	BGD	Bangladesh	South-East Asia	All ages	139977550	7.53209e+06	5.04591e+06	1.08025e+07
Viruses	ROTA	Rotavirus	2003	Incidence	Number	BGR	Bulgaria	Europe	<5 years	326646	6994.55	4595.75	10265.3
Viruses	ROTA	Rotavirus	2003	Incidence	Number	BGR	Bulgaria	Europe	≥5 years	7506253	2890.06	1684.97	4502.57
Viruses	ROTA	Rotavirus	2003	Incidence	Number	BGR	Bulgaria	Europe	All ages	7832899	9884.61	6421.76	14068.1
Viruses	ROTA	Rotavirus	2003	Incidence	Number	BHR	Bahrain	Eastern Mediterranean	<5 years	70266	5007.72	1991.04	10096.7
Viruses	ROTA	Rotavirus	2003	Incidence	Number	BHR	Bahrain	Eastern Mediterranean	≥5 years	711194	3380.42	1344.04	6815.72
Viruses	ROTA	Rotavirus	2003	Incidence	Number	BHR	Bahrain	Eastern Mediterranean	All ages	781460	8388.14	3335.08	16912.5
Viruses	ROTA	Rotavirus	2003	Incidence	Number	BHS	Bahamas	Americas	<5 years	28005	2661.6	1423.2	4591.21
Viruses	ROTA	Rotavirus	2003	Incidence	Number	BHS	Bahamas	Americas	≥5 years	305551	1796.69	960.717	3099.26
Viruses	ROTA	Rotavirus	2003	Incidence	Number	BHS	Bahamas	Americas	All ages	333556	4458.3	2383.91	7690.47
Viruses	ROTA	Rotavirus	2003	Incidence	Number	BIH	Bosnia and Herzegovina	Europe	<5 years	218863	11017.3	7135.99	16088.7
Viruses	ROTA	Rotavirus	2003	Incidence	Number	BIH	Bosnia and Herzegovina	Europe	≥5 years	3967967	3409.37	1911.15	5441.05
Viruses	ROTA	Rotavirus	2003	Incidence	Number	BIH	Bosnia and Herzegovina	Europe	All ages	4186830	14426.6	9249.16	20806.2
Viruses	ROTA	Rotavirus	2003	Incidence	Number	BLR	Belarus	Europe	<5 years	454013	44689.9	29585.7	63401.2
Viruses	ROTA	Rotavirus	2003	Incidence	Number	BLR	Belarus	Europe	≥5 years	9383938	28856.6	17084.7	45069.2
Viruses	ROTA	Rotavirus	2003	Incidence	Number	BLR	Belarus	Europe	All ages	9837951	73546.5	47771.8	104779
Viruses	ROTA	Rotavirus	2003	Incidence	Number	BLZ	Belize	Americas	<5 years	36086	2051.83	1402.35	2893.47
Viruses	ROTA	Rotavirus	2003	Incidence	Number	BLZ	Belize	Americas	≥5 years	223774	3311.27	2029.03	5414.58
Viruses	ROTA	Rotavirus	2003	Incidence	Number	BLZ	Belize	Americas	All ages	259860	5363.09	3542.17	7996.2
Viruses	ROTA	Rotavirus	2003	Incidence	Number	BOL	Bolivia	Americas	<5 years	1175407	303189	200280	442888
Viruses	ROTA	Rotavirus	2003	Incidence	Number	BOL	Bolivia	Americas	≥5 years	7799184	105425	61070.6	169802
Viruses	ROTA	Rotavirus	2003	Incidence	Number	BOL	Bolivia	Americas	All ages	8974591	408614	271536	598973
Viruses	ROTA	Rotavirus	2003	Incidence	Number	BRA	Brazil	Americas	<5 years	16722485	2.00333e+06	1.21504e+06	3.09783e+06
Viruses	ROTA	Rotavirus	2003	Incidence	Number	BRA	Brazil	Americas	≥5 years	162863467	2.29541e+06	1.36534e+06	3.82749e+06
Viruses	ROTA	Rotavirus	2003	Incidence	Number	BRA	Brazil	Americas	All ages	179585952	4.29874e+06	2.72491e+06	6.94728e+06
Viruses	ROTA	Rotavirus	2003	Incidence	Number	BRB	Barbados	Americas	<5 years	19156	2114.45	1130.63	3647.38
Viruses	ROTA	Rotavirus	2003	Incidence	Number	BRB	Barbados	Americas	≥5 years	245830	1427.34	763.22	2462.14
Viruses	ROTA	Rotavirus	2003	Incidence	Number	BRB	Barbados	Americas	All ages	264986	3541.79	1893.85	6109.52
Viruses	ROTA	Rotavirus	2003	Incidence	Number	BRN	Brunei	Western Pacific	<5 years	32065	1682.15	633.384	3249.43
Viruses	ROTA	Rotavirus	2003	Incidence	Number	BRN	Brunei	Western Pacific	≥5 years	311364	1135.52	427.561	2193.5
Viruses	ROTA	Rotavirus	2003	Incidence	Number	BRN	Brunei	Western Pacific	All ages	343429	2817.67	1060.95	5442.93
Viruses	ROTA	Rotavirus	2003	Incidence	Number	BTN	Bhutan	South-East Asia	<5 years	70451	12629.2	8628.27	17820.3
Viruses	ROTA	Rotavirus	2003	Incidence	Number	BTN	Bhutan	South-East Asia	≥5 years	560681	16798.4	10685.3	25472.3
Viruses	ROTA	Rotavirus	2003	Incidence	Number	BTN	Bhutan	South-East Asia	All ages	631132	29427.7	20657.6	41464
Viruses	ROTA	Rotavirus	2003	Incidence	Number	BWA	Botswana	Africa	<5 years	219262	52638.3	32948.9	75074
Viruses	ROTA	Rotavirus	2003	Incidence	Number	BWA	Botswana	Africa	≥5 years	1540960	94381.1	56221.5	154831
Viruses	ROTA	Rotavirus	2003	Incidence	Number	BWA	Botswana	Africa	All ages	1760222	147019	89993.3	223396
Viruses	ROTA	Rotavirus	2003	Incidence	Number	CAF	Central African Republic	Africa	<5 years	702198	259758	160864	375113
Viruses	ROTA	Rotavirus	2003	Incidence	Number	CAF	Central African Republic	Africa	≥5 years	3357166	118973	66767.8	184678
Viruses	ROTA	Rotavirus	2003	Incidence	Number	CAF	Central African Republic	Africa	All ages	4059364	378731	228044	541248
Viruses	ROTA	Rotavirus	2003	Incidence	Number	CAN	Canada	Americas	<5 years	1728473	252878	135218	436210
Viruses	ROTA	Rotavirus	2003	Incidence	Number	CAN	Canada	Americas	≥5 years	29962619	170703	91277.5	294460
Viruses	ROTA	Rotavirus	2003	Incidence	Number	CAN	Canada	Americas	All ages	31691092	423582	226495	730670
Viruses	ROTA	Rotavirus	2003	Incidence	Number	CHE	Switzerland	Europe	<5 years	371839	46499.9	25971.7	81786.5
Viruses	ROTA	Rotavirus	2003	Incidence	Number	CHE	Switzerland	Europe	≥5 years	6936460	31389.4	17532	55209.3
Viruses	ROTA	Rotavirus	2003	Incidence	Number	CHE	Switzerland	Europe	All ages	7308299	77889.3	43503.8	136996
Viruses	ROTA	Rotavirus	2003	Incidence	Number	CHL	Chile	Americas	<5 years	1251176	127217	68024.6	219446
Viruses	ROTA	Rotavirus	2003	Incidence	Number	CHL	Chile	Americas	≥5 years	14691819	85876.6	45919.4	148135
Viruses	ROTA	Rotavirus	2003	Incidence	Number	CHL	Chile	Americas	All ages	15942995	213093	113944	367582
Viruses	ROTA	Rotavirus	2003	Incidence	Number	CHN	China	Western Pacific	<5 years	81943058	6.19747e+06	4.17243e+06	9.03928e+06
Viruses	ROTA	Rotavirus	2003	Incidence	Number	CHN	China	Western Pacific	≥5 years	1208775930	6.46651e+06	3.90817e+06	1.03063e+07
Viruses	ROTA	Rotavirus	2003	Incidence	Number	CHN	China	Western Pacific	All ages	1290718988	1.2664e+07	8.64756e+06	1.88126e+07
Viruses	ROTA	Rotavirus	2003	Incidence	Number	CIV	Cote d'Ivoire	Africa	<5 years	3446993	1.06309e+06	740025	1.44491e+06
Viruses	ROTA	Rotavirus	2003	Incidence	Number	CIV	Cote d'Ivoire	Africa	≥5 years	15444375	636588	408142	978751
Viruses	ROTA	Rotavirus	2003	Incidence	Number	CIV	Cote d'Ivoire	Africa	All ages	18891368	1.69968e+06	1.16237e+06	2.33605e+06
Viruses	ROTA	Rotavirus	2003	Incidence	Number	CMR	Cameroon	Africa	<5 years	2715238	1.0242e+06	693411	1.51195e+06
Viruses	ROTA	Rotavirus	2003	Incidence	Number	CMR	Cameroon	Africa	≥5 years	13224674	637468	376650	1.0546e+06
Viruses	ROTA	Rotavirus	2003	Incidence	Number	CMR	Cameroon	Africa	All ages	15939912	1.66167e+06	1.07526e+06	2.54934e+06
Viruses	ROTA	Rotavirus	2003	Incidence	Number	COD	Democratic Republic of Congo	Africa	<5 years	10053529	3.58463e+06	2.5594e+06	4.7923e+06
Viruses	ROTA	Rotavirus	2003	Incidence	Number	COD	Democratic Republic of Congo	Africa	≥5 years	44504108	1.4484e+06	928510	2.14253e+06
Viruses	ROTA	Rotavirus	2003	Incidence	Number	COD	Democratic Republic of Congo	Africa	All ages	54557637	5.03302e+06	3.51022e+06	6.84021e+06
Viruses	ROTA	Rotavirus	2003	Incidence	Number	COG	Congo	Africa	<5 years	537512	194531	125872	295943
Viruses	ROTA	Rotavirus	2003	Incidence	Number	COG	Congo	Africa	≥5 years	2849438	125651	75744.8	199608
Viruses	ROTA	Rotavirus	2003	Incidence	Number	COG	Congo	Africa	All ages	3386950	320182	207150	476393
Viruses	ROTA	Rotavirus	2003	Incidence	Number	COK	Cook Islands	Western Pacific	<5 years	1558	73.4862	27.67	141.954
Viruses	ROTA	Rotavirus	2003	Incidence	Number	COK	Cook Islands	Western Pacific	≥5 years	13445	49.6063	18.6784	95.8251
Viruses	ROTA	Rotavirus	2003	Incidence	Number	COK	Cook Islands	Western Pacific	All ages	15003	123.093	46.3483	237.779
Viruses	ROTA	Rotavirus	2003	Incidence	Number	COL	Colombia	Americas	<5 years	4263390	581474	365027	854230
Viruses	ROTA	Rotavirus	2003	Incidence	Number	COL	Colombia	Americas	≥5 years	36369526	549141	305688	859427
Viruses	ROTA	Rotavirus	2003	Incidence	Number	COL	Colombia	Americas	All ages	40632916	1.13062e+06	697256	1.68474e+06
Viruses	ROTA	Rotavirus	2003	Incidence	Number	COM	Comoros	Africa	<5 years	94310	32364.2	22639.4	43628.9
Viruses	ROTA	Rotavirus	2003	Incidence	Number	COM	Comoros	Africa	≥5 years	470530	24368.9	15806.3	36877
Viruses	ROTA	Rotavirus	2003	Incidence	Number	COM	Comoros	Africa	All ages	564840	56733.1	38993.6	79445
Viruses	ROTA	Rotavirus	2003	Incidence	Number	CPV	Cape Verde	Africa	<5 years	58709	11888.7	7905.39	17405.8
Viruses	ROTA	Rotavirus	2003	Incidence	Number	CPV	Cape Verde	Africa	≥5 years	411604	18690.4	11228.2	30305.6
Viruses	ROTA	Rotavirus	2003	Incidence	Number	CPV	Cape Verde	Africa	All ages	470313	30579.1	19750.9	47684.4
Viruses	ROTA	Rotavirus	2003	Incidence	Number	CRI	Costa Rica	Americas	<5 years	388891	35698.9	23107.3	51899.9
Viruses	ROTA	Rotavirus	2003	Incidence	Number	CRI	Costa Rica	Americas	≥5 years	3718910	54382.6	33870.6	84329.5
Viruses	ROTA	Rotavirus	2003	Incidence	Number	CRI	Costa Rica	Americas	All ages	4107801	90081.5	59907.9	135462
Viruses	ROTA	Rotavirus	2003	Incidence	Number	CUB	Cuba	Americas	<5 years	718364	44784.7	25229.3	72588.6
Viruses	ROTA	Rotavirus	2003	Incidence	Number	CUB	Cuba	Americas	≥5 years	10475394	164425	95032.3	286494
Viruses	ROTA	Rotavirus	2003	Incidence	Number	CUB	Cuba	Americas	All ages	11193758	209209	124663	350582
Viruses	ROTA	Rotavirus	2003	Incidence	Number	CYP	Cyprus	Europe	<5 years	62721	6301.87	3519.8	11084.1
Viruses	ROTA	Rotavirus	2003	Incidence	Number	CYP	Cyprus	Europe	≥5 years	927731	4254.03	2376.01	7482.2
Viruses	ROTA	Rotavirus	2003	Incidence	Number	CYP	Cyprus	Europe	All ages	990452	10555.9	5895.82	18566.3
Viruses	ROTA	Rotavirus	2003	Incidence	Number	CZE	Czechia	Europe	<5 years	450009	65183.3	36407	114648
Viruses	ROTA	Rotavirus	2003	Incidence	Number	CZE	Czechia	Europe	≥5 years	9794723	44001.5	24576.3	77392.1
Viruses	ROTA	Rotavirus	2003	Incidence	Number	CZE	Czechia	Europe	All ages	10244732	109185	60983.3	192040
Viruses	ROTA	Rotavirus	2003	Incidence	Number	DEU	Germany	Europe	<5 years	3864935	522467	291815	918942
Viruses	ROTA	Rotavirus	2003	Incidence	Number	DEU	Germany	Europe	≥5 years	78250082	352687	196987	620324
Viruses	ROTA	Rotavirus	2003	Incidence	Number	DEU	Germany	Europe	All ages	82115017	875153	488802	1.53927e+06
Viruses	ROTA	Rotavirus	2003	Incidence	Number	DJI	Djibouti	Eastern Mediterranean	<5 years	116567	25782.3	17424.2	35302.5
Viruses	ROTA	Rotavirus	2003	Incidence	Number	DJI	Djibouti	Eastern Mediterranean	≥5 years	690600	27431.9	17220.1	42115.5
Viruses	ROTA	Rotavirus	2003	Incidence	Number	DJI	Djibouti	Eastern Mediterranean	All ages	807167	53214.2	35750	73344.1
Viruses	ROTA	Rotavirus	2003	Incidence	Number	DMA	Dominica	Americas	<5 years	5779	263.13	168.974	387.338
Viruses	ROTA	Rotavirus	2003	Incidence	Number	DMA	Dominica	Americas	≥5 years	62680	847.629	516.579	1362.12
Viruses	ROTA	Rotavirus	2003	Incidence	Number	DMA	Dominica	Americas	All ages	68459	1110.76	699.709	1732.02
Viruses	ROTA	Rotavirus	2003	Incidence	Number	DNK	Denmark	Europe	<5 years	332053	34253.4	19131.7	60246.8
Viruses	ROTA	Rotavirus	2003	Incidence	Number	DNK	Denmark	Europe	≥5 years	5051491	23122.5	12914.7	40669.1
Viruses	ROTA	Rotavirus	2003	Incidence	Number	DNK	Denmark	Europe	All ages	5383544	57375.9	32046.4	100916
Viruses	ROTA	Rotavirus	2003	Incidence	Number	DOM	Dominican Republic	Americas	<5 years	1030330	175705	118240	240991
Viruses	ROTA	Rotavirus	2003	Incidence	Number	DOM	Dominican Republic	Americas	≥5 years	7886988	143076	88486.9	225548
Viruses	ROTA	Rotavirus	2003	Incidence	Number	DOM	Dominican Republic	Americas	All ages	8917318	318781	214733	435178
Viruses	ROTA	Rotavirus	2003	Incidence	Number	DZA	Algeria	Africa	<5 years	2889571	445176	301235	603673
Viruses	ROTA	Rotavirus	2003	Incidence	Number	DZA	Algeria	Africa	≥5 years	29068824	310781	185079	482117
Viruses	ROTA	Rotavirus	2003	Incidence	Number	DZA	Algeria	Africa	All ages	31958395	755957	515850	1.06612e+06
Viruses	ROTA	Rotavirus	2003	Incidence	Number	ECU	Ecuador	Americas	<5 years	1576438	464840	323776	637068
Viruses	ROTA	Rotavirus	2003	Incidence	Number	ECU	Ecuador	Americas	≥5 years	11677720	329766	213953	497242
Viruses	ROTA	Rotavirus	2003	Incidence	Number	ECU	Ecuador	Americas	All ages	13254158	794606	552991	1.09541e+06
Viruses	ROTA	Rotavirus	2003	Incidence	Number	EGY	Egypt	Eastern Mediterranean	<5 years	9668967	1.97522e+06	1.23599e+06	2.89262e+06
Viruses	ROTA	Rotavirus	2003	Incidence	Number	EGY	Egypt	Eastern Mediterranean	≥5 years	67372507	661622	333056	1.05932e+06
Viruses	ROTA	Rotavirus	2003	Incidence	Number	EGY	Egypt	Eastern Mediterranean	All ages	77041474	2.63685e+06	1.61467e+06	3.85415e+06
Viruses	ROTA	Rotavirus	2003	Incidence	Number	EMR	Eastern Mediterranean Region	Eastern Mediterranean	<5 years	71470990	1.73384e+07	1.1749e+07	2.29664e+07
Viruses	ROTA	Rotavirus	2003	Incidence	Number	EMR	Eastern Mediterranean Region	Eastern Mediterranean	≥5 years	449751865	9.87728e+06	6.22367e+06	1.52623e+07
Viruses	ROTA	Rotavirus	2003	Incidence	Number	EMR	Eastern Mediterranean Region	Eastern Mediterranean	All ages	521222855	2.72157e+07	1.86129e+07	3.75632e+07
Viruses	ROTA	Rotavirus	2003	Incidence	Number	ERI	Eritrea	Africa	<5 years	400841	134003	92625.5	185792
Viruses	ROTA	Rotavirus	2003	Incidence	Number	ERI	Eritrea	Africa	≥5 years	2021566	129853	82983.5	195075
Viruses	ROTA	Rotavirus	2003	Incidence	Number	ERI	Eritrea	Africa	All ages	2422407	263857	180176	370607
Viruses	ROTA	Rotavirus	2003	Incidence	Number	ESP	Spain	Europe	<5 years	2032741	268181	149788	471692
Viruses	ROTA	Rotavirus	2003	Incidence	Number	ESP	Spain	Europe	≥5 years	40116799	181034	101113	318412
Viruses	ROTA	Rotavirus	2003	Incidence	Number	ESP	Spain	Europe	All ages	42149540	449215	250902	790103
Viruses	ROTA	Rotavirus	2003	Incidence	Number	EST	Estonia	Europe	<5 years	63020	8750.39	4887.38	15390.6
Viruses	ROTA	Rotavirus	2003	Incidence	Number	EST	Estonia	Europe	≥5 years	1312261	5906.88	3299.19	10389.3
Viruses	ROTA	Rotavirus	2003	Incidence	Number	EST	Estonia	Europe	All ages	1375281	14657.3	8186.57	25780
Viruses	ROTA	Rotavirus	2003	Incidence	Number	ETH	Ethiopia	Africa	<5 years	13798528	4.84425e+06	3.3388e+06	6.73304e+06
Viruses	ROTA	Rotavirus	2003	Incidence	Number	ETH	Ethiopia	Africa	≥5 years	58925369	3.10699e+06	1.93378e+06	4.72889e+06
Viruses	ROTA	Rotavirus	2003	Incidence	Number	ETH	Ethiopia	Africa	All ages	72723897	7.95124e+06	5.42335e+06	1.11799e+07
Viruses	ROTA	Rotavirus	2003	Incidence	Number	EUR	European Region	Europe	<5 years	50326230	5.98728e+06	4.26054e+06	8.49889e+06
Viruses	ROTA	Rotavirus	2003	Incidence	Number	EUR	European Region	Europe	≥5 years	825706354	4.12687e+06	2.75874e+06	5.97522e+06
Viruses	ROTA	Rotavirus	2003	Incidence	Number	EUR	European Region	Europe	All ages	876032584	1.01141e+07	7.11493e+06	1.43397e+07
Viruses	ROTA	Rotavirus	2003	Incidence	Number	FIN	Finland	Europe	<5 years	283198	33125.3	18501.5	58262.4
Viruses	ROTA	Rotavirus	2003	Incidence	Number	FIN	Finland	Europe	≥5 years	4923031	22360.9	12489.3	39329.6
Viruses	ROTA	Rotavirus	2003	Incidence	Number	FIN	Finland	Europe	All ages	5206229	55486.2	30990.9	97592
Viruses	ROTA	Rotavirus	2003	Incidence	Number	FJI	Fiji	Western Pacific	<5 years	98564	14148.3	9594.94	19986.1
Viruses	ROTA	Rotavirus	2003	Incidence	Number	FJI	Fiji	Western Pacific	≥5 years	763664	18468.8	11965.2	29094.9
Viruses	ROTA	Rotavirus	2003	Incidence	Number	FJI	Fiji	Western Pacific	All ages	862228	32617.1	22311.7	47496.9
Viruses	ROTA	Rotavirus	2003	Incidence	Number	FRA	France	Europe	<5 years	3828090	385177	215134	677470
Viruses	ROTA	Rotavirus	2003	Incidence	Number	FRA	France	Europe	≥5 years	56709416	260011	145225	457320
Viruses	ROTA	Rotavirus	2003	Incidence	Number	FRA	France	Europe	All ages	60537506	645188	360359	1.13479e+06
Viruses	ROTA	Rotavirus	2003	Incidence	Number	FSM	Micronesia	Western Pacific	<5 years	15607	3269.26	2227.01	4500.68
Viruses	ROTA	Rotavirus	2003	Incidence	Number	FSM	Micronesia	Western Pacific	≥5 years	96814	2021.71	1249.11	3113.09
Viruses	ROTA	Rotavirus	2003	Incidence	Number	FSM	Micronesia	Western Pacific	All ages	112421	5290.96	3577.94	7305.79
Viruses	ROTA	Rotavirus	2003	Incidence	Number	GAB	Gabon	Africa	<5 years	199504	52275.7	33793.1	76671.4
Viruses	ROTA	Rotavirus	2003	Incidence	Number	GAB	Gabon	Africa	≥5 years	1163811	44909.7	26920.5	72880
Viruses	ROTA	Rotavirus	2003	Incidence	Number	GAB	Gabon	Africa	All ages	1363315	97185.4	62182.9	145234
Viruses	ROTA	Rotavirus	2003	Incidence	Number	GBR	United Kingdom	Europe	<5 years	3454512	379680	212064	667801
Viruses	ROTA	Rotavirus	2003	Incidence	Number	GBR	United Kingdom	Europe	≥5 years	56219002	256300	143152	450794
Viruses	ROTA	Rotavirus	2003	Incidence	Number	GBR	United Kingdom	Europe	All ages	59673514	635980	355216	1.11859e+06
Viruses	ROTA	Rotavirus	2003	Incidence	Number	GEO	Georgia	Europe	<5 years	246979	27668.3	17870	38748.4
Viruses	ROTA	Rotavirus	2003	Incidence	Number	GEO	Georgia	Europe	≥5 years	3852755	24036.7	13590.9	37602.6
Viruses	ROTA	Rotavirus	2003	Incidence	Number	GEO	Georgia	Europe	All ages	4099734	51705	32496.7	74428.9
Viruses	ROTA	Rotavirus	2003	Incidence	Number	GHA	Ghana	Africa	<5 years	3238058	869820	563694	1.22987e+06
Viruses	ROTA	Rotavirus	2003	Incidence	Number	GHA	Ghana	Africa	≥5 years	17775933	695490	404718	1.0692e+06
Viruses	ROTA	Rotavirus	2003	Incidence	Number	GHA	Ghana	Africa	All ages	21013991	1.56531e+06	976101	2.19682e+06
Viruses	ROTA	Rotavirus	2003	Incidence	Number	GIN	Guinea	Africa	<5 years	1524371	456912	316319	622824
Viruses	ROTA	Rotavirus	2003	Incidence	Number	GIN	Guinea	Africa	≥5 years	7247488	379382	241963	582116
Viruses	ROTA	Rotavirus	2003	Incidence	Number	GIN	Guinea	Africa	All ages	8771859	836294	565708	1.16814e+06
Viruses	ROTA	Rotavirus	2003	Incidence	Number	GLOBAL	Global	All WHO Member States	<5 years	630014318	1.34592e+08	1.00299e+08	1.7389e+08
Viruses	ROTA	Rotavirus	2003	Incidence	Number	GLOBAL	Global	All WHO Member States	≥5 years	5706048468	1.32242e+08	9.01249e+07	1.91664e+08
Viruses	ROTA	Rotavirus	2003	Incidence	Number	GLOBAL	Global	All WHO Member States	All ages	6336062786	2.66834e+08	1.94099e+08	3.59439e+08
Viruses	ROTA	Rotavirus	2003	Incidence	Number	GMB	Gambia	Africa	<5 years	274045	77254	48973.8	113749
Viruses	ROTA	Rotavirus	2003	Incidence	Number	GMB	Gambia	Africa	≥5 years	1282187	52046.5	30899.5	81128.3
Viruses	ROTA	Rotavirus	2003	Incidence	Number	GMB	Gambia	Africa	All ages	1556232	129301	82410.8	186114
Viruses	ROTA	Rotavirus	2003	Incidence	Number	GNB	Guinea-Bissau	Africa	<5 years	224203	65478.6	41900.5	95228.3
Viruses	ROTA	Rotavirus	2003	Incidence	Number	GNB	Guinea-Bissau	Africa	≥5 years	1079525	53770.2	30754.9	88051.4
Viruses	ROTA	Rotavirus	2003	Incidence	Number	GNB	Guinea-Bissau	Africa	All ages	1303728	119249	73100.8	179444
Viruses	ROTA	Rotavirus	2003	Incidence	Number	GNQ	Equatorial Guinea	Africa	<5 years	131447	44846.3	30351.9	61880.4
Viruses	ROTA	Rotavirus	2003	Incidence	Number	GNQ	Equatorial Guinea	Africa	≥5 years	690984	29667.9	18337.2	43583.9
Viruses	ROTA	Rotavirus	2003	Incidence	Number	GNQ	Equatorial Guinea	Africa	All ages	822431	74514.2	50006.9	100287
Viruses	ROTA	Rotavirus	2003	Incidence	Number	GRC	Greece	Europe	<5 years	535527	69384.9	38753.8	122038
Viruses	ROTA	Rotavirus	2003	Incidence	Number	GRC	Greece	Europe	≥5 years	10369559	46837.7	26160.4	82380.7
Viruses	ROTA	Rotavirus	2003	Incidence	Number	GRC	Greece	Europe	All ages	10905086	116223	64914.2	204418
Viruses	ROTA	Rotavirus	2003	Incidence	Number	GRD	Grenada	Americas	<5 years	9805	667.795	419.04	1018.24
Viruses	ROTA	Rotavirus	2003	Incidence	Number	GRD	Grenada	Americas	≥5 years	98848	2810.16	1709.65	4652.57
Viruses	ROTA	Rotavirus	2003	Incidence	Number	GRD	Grenada	Americas	All ages	108653	3477.96	2202.58	5501.39
Viruses	ROTA	Rotavirus	2003	Incidence	Number	GTM	Guatemala	Americas	<5 years	1922996	302693	194050	451631
Viruses	ROTA	Rotavirus	2003	Incidence	Number	GTM	Guatemala	Americas	≥5 years	10463429	374598	226852	582472
Viruses	ROTA	Rotavirus	2003	Incidence	Number	GTM	Guatemala	Americas	All ages	12386425	677291	432813	1.00935e+06
Viruses	ROTA	Rotavirus	2003	Incidence	Number	GUY	Guyana	Americas	<5 years	93434	6089.95	3256.38	10505
Viruses	ROTA	Rotavirus	2003	Incidence	Number	GUY	Guyana	Americas	≥5 years	669768	4110.97	2198.19	7091.34
Viruses	ROTA	Rotavirus	2003	Incidence	Number	GUY	Guyana	Americas	All ages	763202	10200.9	5454.58	17596.4
Viruses	ROTA	Rotavirus	2003	Incidence	Number	HND	Honduras	Americas	<5 years	1075536	127504	81756.7	182694
Viruses	ROTA	Rotavirus	2003	Incidence	Number	HND	Honduras	Americas	≥5 years	5953741	149578	92781.1	223168
Viruses	ROTA	Rotavirus	2003	Incidence	Number	HND	Honduras	Americas	All ages	7029277	277081	174086	391074
Viruses	ROTA	Rotavirus	2003	Incidence	Number	HRV	Croatia	Europe	<5 years	213921	27396.5	15301.8	48186.4
Viruses	ROTA	Rotavirus	2003	Incidence	Number	HRV	Croatia	Europe	≥5 years	4091927	18493.8	10329.4	32527.8
Viruses	ROTA	Rotavirus	2003	Incidence	Number	HRV	Croatia	Europe	All ages	4305848	45890.2	25631.2	80714.2
Viruses	ROTA	Rotavirus	2003	Incidence	Number	HTI	Haiti	Americas	<5 years	1205655	208335	134489	290864
Viruses	ROTA	Rotavirus	2003	Incidence	Number	HTI	Haiti	Americas	≥5 years	7477745	133273	82045.1	194742
Viruses	ROTA	Rotavirus	2003	Incidence	Number	HTI	Haiti	Americas	All ages	8683400	341608	221660	479082
Viruses	ROTA	Rotavirus	2003	Incidence	Number	HUN	Hungary	Europe	<5 years	477677	64403.6	35971.6	113276
Viruses	ROTA	Rotavirus	2003	Incidence	Number	HUN	Hungary	Europe	≥5 years	9644510	43475.1	24282.3	76466.4
Viruses	ROTA	Rotavirus	2003	Incidence	Number	HUN	Hungary	Europe	All ages	10122187	107879	60253.9	189743
Viruses	ROTA	Rotavirus	2003	Incidence	Number	IDN	Indonesia	South-East Asia	<5 years	22550482	7.40176e+06	4.5259e+06	1.16478e+07
Viruses	ROTA	Rotavirus	2003	Incidence	Number	IDN	Indonesia	South-East Asia	≥5 years	201027514	6.37343e+06	3.65531e+06	1.16478e+07
Viruses	ROTA	Rotavirus	2003	Incidence	Number	IDN	Indonesia	South-East Asia	All ages	223577996	1.37752e+07	8.34729e+06	2.29256e+07
Viruses	ROTA	Rotavirus	2003	Incidence	Number	IND	India	South-East Asia	<5 years	134103789	3.25751e+07	2.20343e+07	4.53498e+07
Viruses	ROTA	Rotavirus	2003	Incidence	Number	IND	India	South-East Asia	≥5 years	973142718	5.34805e+07	3.35792e+07	8.22634e+07
Viruses	ROTA	Rotavirus	2003	Incidence	Number	IND	India	South-East Asia	All ages	1107246507	8.60556e+07	5.76433e+07	1.27442e+08
Viruses	ROTA	Rotavirus	2003	Incidence	Number	IRL	Ireland	Europe	<5 years	282408	25200.8	14075.5	44324.6
Viruses	ROTA	Rotavirus	2003	Incidence	Number	IRL	Ireland	Europe	≥5 years	3678356	17011.6	9501.55	29920.9
Viruses	ROTA	Rotavirus	2003	Incidence	Number	IRL	Ireland	Europe	All ages	3960764	42212.4	23577.1	74245.5
Viruses	ROTA	Rotavirus	2003	Incidence	Number	IRN	Iran	Eastern Mediterranean	<5 years	5144509	553726	337616	830297
Viruses	ROTA	Rotavirus	2003	Incidence	Number	IRN	Iran	Eastern Mediterranean	≥5 years	62908434	666125	383894	1.10124e+06
Viruses	ROTA	Rotavirus	2003	Incidence	Number	IRN	Iran	Eastern Mediterranean	All ages	68052943	1.21985e+06	742188	1.82844e+06
Viruses	ROTA	Rotavirus	2003	Incidence	Number	IRQ	Iraq	Eastern Mediterranean	<5 years	4267414	861139	586958	1.14736e+06
Viruses	ROTA	Rotavirus	2003	Incidence	Number	IRQ	Iraq	Eastern Mediterranean	≥5 years	22175778	308056	186769	484036
Viruses	ROTA	Rotavirus	2003	Incidence	Number	IRQ	Iraq	Eastern Mediterranean	All ages	26443192	1.16919e+06	791379	1.59892e+06
Viruses	ROTA	Rotavirus	2003	Incidence	Number	ISL	Iceland	Europe	<5 years	21037	1835.91	1025.42	3229.09
Viruses	ROTA	Rotavirus	2003	Incidence	Number	ISL	Iceland	Europe	≥5 years	267509	1239.31	692.198	2179.77
Viruses	ROTA	Rotavirus	2003	Incidence	Number	ISL	Iceland	Europe	All ages	288546	3075.22	1717.61	5408.87
Viruses	ROTA	Rotavirus	2003	Incidence	Number	ISR	Israel	Europe	<5 years	652187	41019.2	22910.6	72146.8
Viruses	ROTA	Rotavirus	2003	Incidence	Number	ISR	Israel	Europe	≥5 years	5794722	27689.7	15465.6	48702.1
Viruses	ROTA	Rotavirus	2003	Incidence	Number	ISR	Israel	Europe	All ages	6446909	68708.9	38376.2	120849
Viruses	ROTA	Rotavirus	2003	Incidence	Number	ITA	Italy	Europe	<5 years	2654636	365986	204415	643715
Viruses	ROTA	Rotavirus	2003	Incidence	Number	ITA	Italy	Europe	≥5 years	54866623	247056	137989	434535
Viruses	ROTA	Rotavirus	2003	Incidence	Number	ITA	Italy	Europe	All ages	57521259	613042	342404	1.07825e+06
Viruses	ROTA	Rotavirus	2003	Incidence	Number	JAM	Jamaica	Americas	<5 years	258872	15867	10731.6	22472.5
Viruses	ROTA	Rotavirus	2003	Incidence	Number	JAM	Jamaica	Americas	≥5 years	2389769	29279.5	17937.4	47618
Viruses	ROTA	Rotavirus	2003	Incidence	Number	JAM	Jamaica	Americas	All ages	2648641	45146.5	29359	69769.9
Viruses	ROTA	Rotavirus	2003	Incidence	Number	JOR	Jordan	Eastern Mediterranean	<5 years	769653	80602.6	50173.2	117366
Viruses	ROTA	Rotavirus	2003	Incidence	Number	JOR	Jordan	Eastern Mediterranean	≥5 years	4906808	59178.1	31663.7	99296.8
Viruses	ROTA	Rotavirus	2003	Incidence	Number	JOR	Jordan	Eastern Mediterranean	All ages	5676461	139781	86249.1	211835
Viruses	ROTA	Rotavirus	2003	Incidence	Number	JPN	Japan	Western Pacific	<5 years	5898622	624947	235313	1.20722e+06
Viruses	ROTA	Rotavirus	2003	Incidence	Number	JPN	Japan	Western Pacific	≥5 years	121691002	421865	158846	814923
Viruses	ROTA	Rotavirus	2003	Incidence	Number	JPN	Japan	Western Pacific	All ages	127589624	1.04681e+06	394159	2.02214e+06
Viruses	ROTA	Rotavirus	2003	Incidence	Number	KAZ	Kazakhstan	Europe	<5 years	1195329	82720.4	54927.4	114693
Viruses	ROTA	Rotavirus	2003	Incidence	Number	KAZ	Kazakhstan	Europe	≥5 years	14504003	48068.3	28217.3	76342.8
Viruses	ROTA	Rotavirus	2003	Incidence	Number	KAZ	Kazakhstan	Europe	All ages	15699332	130789	85916.5	186145
Viruses	ROTA	Rotavirus	2003	Incidence	Number	KEN	Kenya	Africa	<5 years	5729494	1.80268e+06	1.17654e+06	2.52612e+06
Viruses	ROTA	Rotavirus	2003	Incidence	Number	KEN	Kenya	Africa	≥5 years	27401557	1.80147e+06	1.11111e+06	2.7444e+06
Viruses	ROTA	Rotavirus	2003	Incidence	Number	KEN	Kenya	Africa	All ages	33131051	3.60415e+06	2.39311e+06	5.13734e+06
Viruses	ROTA	Rotavirus	2003	Incidence	Number	KGZ	Kyrgyzstan	Europe	<5 years	536594	52886.4	36561.4	73771.4
Viruses	ROTA	Rotavirus	2003	Incidence	Number	KGZ	Kyrgyzstan	Europe	≥5 years	4601374	20496.8	11926.8	32381.1
Viruses	ROTA	Rotavirus	2003	Incidence	Number	KGZ	Kyrgyzstan	Europe	All ages	5137968	73383.2	49723.5	102611
Viruses	ROTA	Rotavirus	2003	Incidence	Number	KHM	Cambodia	Western Pacific	<5 years	1628609	504735	324759	727669
Viruses	ROTA	Rotavirus	2003	Incidence	Number	KHM	Cambodia	Western Pacific	≥5 years	11324932	224377	124040	352878
Viruses	ROTA	Rotavirus	2003	Incidence	Number	KHM	Cambodia	Western Pacific	All ages	12953541	729112	442128	1.06631e+06
Viruses	ROTA	Rotavirus	2003	Incidence	Number	KIR	Kiribati	Western Pacific	<5 years	12987	2570.93	1717.9	3644.79
Viruses	ROTA	Rotavirus	2003	Incidence	Number	KIR	Kiribati	Western Pacific	≥5 years	80248	2793.65	1781.56	4196.04
Viruses	ROTA	Rotavirus	2003	Incidence	Number	KIR	Kiribati	Western Pacific	All ages	93235	5364.58	3529.01	7682.97
Viruses	ROTA	Rotavirus	2003	Incidence	Number	KNA	Saint Kitts and Nevis	Americas	<5 years	4146	367.854	196.697	634.54
Viruses	ROTA	Rotavirus	2003	Incidence	Number	KNA	Saint Kitts and Nevis	Americas	≥5 years	41954	248.317	132.778	428.341
Viruses	ROTA	Rotavirus	2003	Incidence	Number	KNA	Saint Kitts and Nevis	Americas	All ages	46100	616.171	329.475	1062.88
Viruses	ROTA	Rotavirus	2003	Incidence	Number	KOR	South Korea	Western Pacific	<5 years	2923593	232246	87448.2	448633
Viruses	ROTA	Rotavirus	2003	Incidence	Number	KOR	South Korea	Western Pacific	≥5 years	44491926	156776	59031.2	302846
Viruses	ROTA	Rotavirus	2003	Incidence	Number	KOR	South Korea	Western Pacific	All ages	47415519	389022	146479	751479
Viruses	ROTA	Rotavirus	2003	Incidence	Number	KWT	Kuwait	Eastern Mediterranean	<5 years	201880	13364	5313.45	26945
Viruses	ROTA	Rotavirus	2003	Incidence	Number	KWT	Kuwait	Eastern Mediterranean	≥5 years	1883587	9021.26	3586.8	18189
Viruses	ROTA	Rotavirus	2003	Incidence	Number	KWT	Kuwait	Eastern Mediterranean	All ages	2085467	22385.3	8900.26	45133.9
Viruses	ROTA	Rotavirus	2003	Incidence	Number	LAO	Laos	Western Pacific	<5 years	813952	224801	151044	317870
Viruses	ROTA	Rotavirus	2003	Incidence	Number	LAO	Laos	Western Pacific	≥5 years	4841193	86178.3	51268.9	130624
Viruses	ROTA	Rotavirus	2003	Incidence	Number	LAO	Laos	Western Pacific	All ages	5655145	310979	208323	434366
Viruses	ROTA	Rotavirus	2003	Incidence	Number	LBN	Lebanon	Eastern Mediterranean	<5 years	450003	66653.7	40925.9	103381
Viruses	ROTA	Rotavirus	2003	Incidence	Number	LBN	Lebanon	Eastern Mediterranean	≥5 years	4039052	48795.6	26637.5	82215.2
Viruses	ROTA	Rotavirus	2003	Incidence	Number	LBN	Lebanon	Eastern Mediterranean	All ages	4489055	115449	71494	179781
Viruses	ROTA	Rotavirus	2003	Incidence	Number	LBR	Liberia	Africa	<5 years	536672	211697	147525	287822
Viruses	ROTA	Rotavirus	2003	Incidence	Number	LBR	Liberia	Africa	≥5 years	2590878	159215	101001	238288
Viruses	ROTA	Rotavirus	2003	Incidence	Number	LBR	Liberia	Africa	All ages	3127550	370912	253400	514990
Viruses	ROTA	Rotavirus	2003	Incidence	Number	LBY	Libya	Eastern Mediterranean	<5 years	583465	67828.2	41533.4	97741.7
Viruses	ROTA	Rotavirus	2003	Incidence	Number	LBY	Libya	Eastern Mediterranean	≥5 years	4978822	57249.8	30584.9	97304.7
Viruses	ROTA	Rotavirus	2003	Incidence	Number	LBY	Libya	Eastern Mediterranean	All ages	5562287	125078	73784.5	184657
Viruses	ROTA	Rotavirus	2003	Incidence	Number	LCA	Saint Lucia	Americas	<5 years	15250	987.229	652.132	1416.22
Viruses	ROTA	Rotavirus	2003	Incidence	Number	LCA	Saint Lucia	Americas	≥5 years	147075	2906.53	1789.47	4744.79
Viruses	ROTA	Rotavirus	2003	Incidence	Number	LCA	Saint Lucia	Americas	All ages	162325	3893.75	2501.44	6032.14
Viruses	ROTA	Rotavirus	2003	Incidence	Number	LKA	Sri Lanka	South-East Asia	<5 years	1761518	267875	186817	373332
Viruses	ROTA	Rotavirus	2003	Incidence	Number	LKA	Sri Lanka	South-East Asia	≥5 years	18117796	327880	215691	492329
Viruses	ROTA	Rotavirus	2003	Incidence	Number	LKA	Sri Lanka	South-East Asia	All ages	19879314	595755	423200	839427
Viruses	ROTA	Rotavirus	2003	Incidence	Number	LSO	Lesotho	Africa	<5 years	255447	69163.1	48387.9	94829.6
Viruses	ROTA	Rotavirus	2003	Incidence	Number	LSO	Lesotho	Africa	≥5 years	1735409	122443	80469.9	183659
Viruses	ROTA	Rotavirus	2003	Incidence	Number	LSO	Lesotho	Africa	All ages	1990856	191606	131352	278141
Viruses	ROTA	Rotavirus	2003	Incidence	Number	LTU	Lithuania	Europe	<5 years	164568	21836.6	12196.5	38407.4
Viruses	ROTA	Rotavirus	2003	Incidence	Number	LTU	Lithuania	Europe	≥5 years	3267451	14740.6	8233.14	25926.6
Viruses	ROTA	Rotavirus	2003	Incidence	Number	LTU	Lithuania	Europe	All ages	3432019	36577.3	20429.6	64334
Viruses	ROTA	Rotavirus	2003	Incidence	Number	LUX	Luxembourg	Europe	<5 years	27936	2853.7	1593.88	5019.24
Viruses	ROTA	Rotavirus	2003	Incidence	Number	LUX	Luxembourg	Europe	≥5 years	420574	1926.37	1075.94	3388.19
Viruses	ROTA	Rotavirus	2003	Incidence	Number	LUX	Luxembourg	Europe	All ages	448510	4780.06	2669.82	8407.43
Viruses	ROTA	Rotavirus	2003	Incidence	Number	LVA	Latvia	Europe	<5 years	96435	14636.9	8175.22	25744.2
Viruses	ROTA	Rotavirus	2003	Incidence	Number	LVA	Latvia	Europe	≥5 years	2204024	9880.55	5518.61	17378.4
Viruses	ROTA	Rotavirus	2003	Incidence	Number	LVA	Latvia	Europe	All ages	2300459	24517.5	13693.8	43122.7
Viruses	ROTA	Rotavirus	2003	Incidence	Number	MAR	Morocco	Eastern Mediterranean	<5 years	3123802	680203	434936	979628
Viruses	ROTA	Rotavirus	2003	Incidence	Number	MAR	Morocco	Eastern Mediterranean	≥5 years	26263516	282642	156820	477539
Viruses	ROTA	Rotavirus	2003	Incidence	Number	MAR	Morocco	Eastern Mediterranean	All ages	29387318	962845	616177	1.44243e+06
Viruses	ROTA	Rotavirus	2003	Incidence	Number	MCO	Monaco	Europe	<5 years	1548	206.162	115.148	362.608
Viruses	ROTA	Rotavirus	2003	Incidence	Number	MCO	Monaco	Europe	≥5 years	30854	139.168	77.7298	244.776
Viruses	ROTA	Rotavirus	2003	Incidence	Number	MCO	Monaco	Europe	All ages	32402	345.329	192.878	607.383
Viruses	ROTA	Rotavirus	2003	Incidence	Number	MDA	Moldova	Europe	<5 years	229488	27651.9	18560	38509.4
Viruses	ROTA	Rotavirus	2003	Incidence	Number	MDA	Moldova	Europe	≥5 years	3889636	15606.6	8892.62	24358.3
Viruses	ROTA	Rotavirus	2003	Incidence	Number	MDA	Moldova	Europe	All ages	4119124	43258.5	28344.4	61530.7
Viruses	ROTA	Rotavirus	2003	Incidence	Number	MDG	Madagascar	Africa	<5 years	3194142	1.20402e+06	738481	1.80578e+06
Viruses	ROTA	Rotavirus	2003	Incidence	Number	MDG	Madagascar	Africa	≥5 years	14614428	1.09138e+06	622643	1.86793e+06
Viruses	ROTA	Rotavirus	2003	Incidence	Number	MDG	Madagascar	Africa	All ages	17808570	2.29541e+06	1.38095e+06	3.53827e+06
Viruses	ROTA	Rotavirus	2003	Incidence	Number	MDV	Maldives	South-East Asia	<5 years	28675	6975.61	4688.45	9748.53
Viruses	ROTA	Rotavirus	2003	Incidence	Number	MDV	Maldives	South-East Asia	≥5 years	265373	4754.74	2918.27	7625.39
Viruses	ROTA	Rotavirus	2003	Incidence	Number	MDV	Maldives	South-East Asia	All ages	294048	11730.4	7870.68	16768.8
Viruses	ROTA	Rotavirus	2003	Incidence	Number	MEX	Mexico	Americas	<5 years	11468063	964769	577805	1.47533e+06
Viruses	ROTA	Rotavirus	2003	Incidence	Number	MEX	Mexico	Americas	≥5 years	90801032	1.05722e+06	620440	1.68149e+06
Viruses	ROTA	Rotavirus	2003	Incidence	Number	MEX	Mexico	Americas	All ages	102269095	2.02199e+06	1.25338e+06	3.00944e+06
Viruses	ROTA	Rotavirus	2003	Incidence	Number	MHL	Marshall Islands	Western Pacific	<5 years	8029	1349.39	934.517	1914.22
Viruses	ROTA	Rotavirus	2003	Incidence	Number	MHL	Marshall Islands	Western Pacific	≥5 years	43522	885.441	567.525	1368.32
Viruses	ROTA	Rotavirus	2003	Incidence	Number	MHL	Marshall Islands	Western Pacific	All ages	51551	2234.83	1550.21	3141.96
Viruses	ROTA	Rotavirus	2003	Incidence	Number	MKD	North Macedonia	Europe	<5 years	141345	10044.1	6737.51	13937.5
Viruses	ROTA	Rotavirus	2003	Incidence	Number	MKD	North Macedonia	Europe	≥5 years	1936737	1855.39	1028.05	2988.95
Viruses	ROTA	Rotavirus	2003	Incidence	Number	MKD	North Macedonia	Europe	All ages	2078082	11899.4	7890.09	16628.9
Viruses	ROTA	Rotavirus	2003	Incidence	Number	MLI	Mali	Africa	<5 years	2348751	826112	542031	1.16629e+06
Viruses	ROTA	Rotavirus	2003	Incidence	Number	MLI	Mali	Africa	≥5 years	10133208	635170	377903	1.00576e+06
Viruses	ROTA	Rotavirus	2003	Incidence	Number	MLI	Mali	Africa	All ages	12481959	1.46128e+06	948767	2.11136e+06
Viruses	ROTA	Rotavirus	2003	Incidence	Number	MLT	Malta	Europe	<5 years	21638	2589.08	1446.09	4553.82
Viruses	ROTA	Rotavirus	2003	Incidence	Number	MLT	Malta	Europe	≥5 years	385283	1747.74	976.17	3074.02
Viruses	ROTA	Rotavirus	2003	Incidence	Number	MLT	Malta	Europe	All ages	406921	4336.82	2422.26	7627.83
Viruses	ROTA	Rotavirus	2003	Incidence	Number	MMR	Myanmar	South-East Asia	<5 years	4850467	1.67161e+06	1.18541e+06	2.2611e+06
Viruses	ROTA	Rotavirus	2003	Incidence	Number	MMR	Myanmar	South-East Asia	≥5 years	41608507	652405	423135	978179
Viruses	ROTA	Rotavirus	2003	Incidence	Number	MMR	Myanmar	South-East Asia	All ages	46458974	2.32401e+06	1.66976e+06	3.19223e+06
Viruses	ROTA	Rotavirus	2003	Incidence	Number	MNE	Montenegro	Europe	<5 years	41963	1419.81	904.879	2103.68
Viruses	ROTA	Rotavirus	2003	Incidence	Number	MNE	Montenegro	Europe	≥5 years	591690	426.516	240.42	688.049
Viruses	ROTA	Rotavirus	2003	Incidence	Number	MNE	Montenegro	Europe	All ages	633653	1846.32	1167.23	2683.2
Viruses	ROTA	Rotavirus	2003	Incidence	Number	MNG	Mongolia	Western Pacific	<5 years	241516	27284.3	18213.2	39265.4
Viruses	ROTA	Rotavirus	2003	Incidence	Number	MNG	Mongolia	Western Pacific	≥5 years	2269630	7038.14	3833.36	11479.7
Viruses	ROTA	Rotavirus	2003	Incidence	Number	MNG	Mongolia	Western Pacific	All ages	2511146	34322.5	22723.6	47940.5
Viruses	ROTA	Rotavirus	2003	Incidence	Number	MOZ	Mozambique	Africa	<5 years	3394538	967367	637077	1.43036e+06
Viruses	ROTA	Rotavirus	2003	Incidence	Number	MOZ	Mozambique	Africa	≥5 years	15777177	617633	376745	989495
Viruses	ROTA	Rotavirus	2003	Incidence	Number	MOZ	Mozambique	Africa	All ages	19171715	1.585e+06	1.04801e+06	2.3984e+06
Viruses	ROTA	Rotavirus	2003	Incidence	Number	MRT	Mauritania	Africa	<5 years	456646	160737	112299	217492
Viruses	ROTA	Rotavirus	2003	Incidence	Number	MRT	Mauritania	Africa	≥5 years	2313054	150277	99375.4	222933
Viruses	ROTA	Rotavirus	2003	Incidence	Number	MRT	Mauritania	Africa	All ages	2769700	311014	214439	430892
Viruses	ROTA	Rotavirus	2003	Incidence	Number	MUS	Mauritius	Africa	<5 years	96665	21611.7	14360.9	30037.7
Viruses	ROTA	Rotavirus	2003	Incidence	Number	MUS	Mauritius	Africa	≥5 years	1141574	22564.5	13360.5	34745.3
Viruses	ROTA	Rotavirus	2003	Incidence	Number	MUS	Mauritius	Africa	All ages	1238239	44176.3	28582.9	62247.4
Viruses	ROTA	Rotavirus	2003	Incidence	Number	MWI	Malawi	Africa	<5 years	2186905	684506	444143	981489
Viruses	ROTA	Rotavirus	2003	Incidence	Number	MWI	Malawi	Africa	≥5 years	9839964	496316	287560	784660
Viruses	ROTA	Rotavirus	2003	Incidence	Number	MWI	Malawi	Africa	All ages	12026869	1.18082e+06	748151	1.70114e+06
Viruses	ROTA	Rotavirus	2003	Incidence	Number	MYS	Malaysia	Western Pacific	<5 years	2625690	260288	167545	407013
Viruses	ROTA	Rotavirus	2003	Incidence	Number	MYS	Malaysia	Western Pacific	≥5 years	21765445	428616	246928	729640
Viruses	ROTA	Rotavirus	2003	Incidence	Number	MYS	Malaysia	Western Pacific	All ages	24391135	688904	422387	1.11305e+06
Viruses	ROTA	Rotavirus	2003	Incidence	Number	NAM	Namibia	Africa	<5 years	265204	54423	36859.8	73676.7
Viruses	ROTA	Rotavirus	2003	Incidence	Number	NAM	Namibia	Africa	≥5 years	1639780	104921	64964	154424
Viruses	ROTA	Rotavirus	2003	Incidence	Number	NAM	Namibia	Africa	All ages	1904984	159344	104224	220592
Viruses	ROTA	Rotavirus	2003	Incidence	Number	NER	Niger	Africa	<5 years	2586756	1.08091e+06	769777	1.4423e+06
Viruses	ROTA	Rotavirus	2003	Incidence	Number	NER	Niger	Africa	≥5 years	9980999	535911	339520	791860
Viruses	ROTA	Rotavirus	2003	Incidence	Number	NER	Niger	Africa	All ages	12567755	1.61682e+06	1.11798e+06	2.21635e+06
Viruses	ROTA	Rotavirus	2003	Incidence	Number	NGA	Nigeria	Africa	<5 years	24035392	8.55428e+06	5.64855e+06	1.26065e+07
Viruses	ROTA	Rotavirus	2003	Incidence	Number	NGA	Nigeria	Africa	≥5 years	111274755	6.79434e+06	3.93098e+06	1.13584e+07
Viruses	ROTA	Rotavirus	2003	Incidence	Number	NGA	Nigeria	Africa	All ages	135310147	1.53486e+07	1.0079e+07	2.37235e+07
Viruses	ROTA	Rotavirus	2003	Incidence	Number	NIC	Nicaragua	Americas	<5 years	664053	105675	65426.3	166463
Viruses	ROTA	Rotavirus	2003	Incidence	Number	NIC	Nicaragua	Americas	≥5 years	4516306	71869.6	39371.4	121266
Viruses	ROTA	Rotavirus	2003	Incidence	Number	NIC	Nicaragua	Americas	All ages	5180359	177545	107593	267310
Viruses	ROTA	Rotavirus	2003	Incidence	Number	NIU	Niue	Western Pacific	<5 years	178	9.42395	3.54842	18.2044
Viruses	ROTA	Rotavirus	2003	Incidence	Number	NIU	Niue	Western Pacific	≥5 years	1746	6.36156	2.39533	12.2887
Viruses	ROTA	Rotavirus	2003	Incidence	Number	NIU	Niue	Western Pacific	All ages	1924	15.7855	5.94376	30.4931
Viruses	ROTA	Rotavirus	2003	Incidence	Number	NLD	Netherlands	Europe	<5 years	1037288	103921	58043.5	182782
Viruses	ROTA	Rotavirus	2003	Incidence	Number	NLD	Netherlands	Europe	≥5 years	15295819	70151.3	39181.8	123386
Viruses	ROTA	Rotavirus	2003	Incidence	Number	NLD	Netherlands	Europe	All ages	16333107	174073	97225.3	306168
Viruses	ROTA	Rotavirus	2003	Incidence	Number	NOR	Norway	Europe	<5 years	292591	28963	16176.8	50941.6
Viruses	ROTA	Rotavirus	2003	Incidence	Number	NOR	Norway	Europe	≥5 years	4259464	19551.2	10920	34387.7
Viruses	ROTA	Rotavirus	2003	Incidence	Number	NOR	Norway	Europe	All ages	4552055	48514.2	27096.8	85329.4
Viruses	ROTA	Rotavirus	2003	Incidence	Number	NPL	Nepal	South-East Asia	<5 years	3506099	835521	557908	1.18483e+06
Viruses	ROTA	Rotavirus	2003	Incidence	Number	NPL	Nepal	South-East Asia	≥5 years	22008535	645456	390995	967373
Viruses	ROTA	Rotavirus	2003	Incidence	Number	NPL	Nepal	South-East Asia	All ages	25514634	1.48098e+06	983176	2.08724e+06
Viruses	ROTA	Rotavirus	2003	Incidence	Number	NRU	Nauru	Western Pacific	<5 years	1242	49.2504	18.5444	95.1377
Viruses	ROTA	Rotavirus	2003	Incidence	Number	NRU	Nauru	Western Pacific	≥5 years	8813	33.2461	12.5182	64.2219
Viruses	ROTA	Rotavirus	2003	Incidence	Number	NRU	Nauru	Western Pacific	All ages	10055	82.4965	31.0626	159.36
Viruses	ROTA	Rotavirus	2003	Incidence	Number	NZL	New Zealand	Western Pacific	<5 years	281502	19532.9	7354.76	37731.9
Viruses	ROTA	Rotavirus	2003	Incidence	Number	NZL	New Zealand	Western Pacific	≥5 years	3706340	13185.5	4964.77	25470.6
Viruses	ROTA	Rotavirus	2003	Incidence	Number	NZL	New Zealand	Western Pacific	All ages	3987842	32718.4	12319.5	63202.5
Viruses	ROTA	Rotavirus	2003	Incidence	Number	OMN	Oman	Eastern Mediterranean	<5 years	259479	15061.1	5988.19	30366.6
Viruses	ROTA	Rotavirus	2003	Incidence	Number	OMN	Oman	Eastern Mediterranean	≥5 years	2090815	10166.8	4042.28	20498.7
Viruses	ROTA	Rotavirus	2003	Incidence	Number	OMN	Oman	Eastern Mediterranean	All ages	2350294	25227.9	10030.5	50865.4
Viruses	ROTA	Rotavirus	2003	Incidence	Number	PAK	Pakistan	Eastern Mediterranean	<5 years	25515123	7.55825e+06	4.85656e+06	1.08944e+07
Viruses	ROTA	Rotavirus	2003	Incidence	Number	PAK	Pakistan	Eastern Mediterranean	≥5 years	139534322	5.7907e+06	3.55867e+06	9.48249e+06
Viruses	ROTA	Rotavirus	2003	Incidence	Number	PAK	Pakistan	Eastern Mediterranean	All ages	165049445	1.33489e+07	8.77549e+06	2.0062e+07
Viruses	ROTA	Rotavirus	2003	Incidence	Number	PAN	Panama	Americas	<5 years	346712	25210.4	13480.3	43487.4
Viruses	ROTA	Rotavirus	2003	Incidence	Number	PAN	Panama	Americas	≥5 years	2812688	17018	9099.79	29355.8
Viruses	ROTA	Rotavirus	2003	Incidence	Number	PAN	Panama	Americas	All ages	3159400	42228.4	22580.1	72843.1
Viruses	ROTA	Rotavirus	2003	Incidence	Number	PER	Peru	Americas	<5 years	3024705	852434	558462	1.24786e+06
Viruses	ROTA	Rotavirus	2003	Incidence	Number	PER	Peru	Americas	≥5 years	24416797	565044	330440	941141
Viruses	ROTA	Rotavirus	2003	Incidence	Number	PER	Peru	Americas	All ages	27441502	1.41748e+06	915955	2.1319e+06
Viruses	ROTA	Rotavirus	2003	Incidence	Number	PHL	Philippines	Western Pacific	<5 years	11294365	3.52372e+06	2.30754e+06	5.08086e+06
Viruses	ROTA	Rotavirus	2003	Incidence	Number	PHL	Philippines	Western Pacific	≥5 years	72600064	1.8902e+06	1.10848e+06	2.92816e+06
Viruses	ROTA	Rotavirus	2003	Incidence	Number	PHL	Philippines	Western Pacific	All ages	83894429	5.41393e+06	3.56103e+06	7.67144e+06
Viruses	ROTA	Rotavirus	2003	Incidence	Number	PLW	Palau	Western Pacific	<5 years	1326	172.769	117.786	246.29
Viruses	ROTA	Rotavirus	2003	Incidence	Number	PLW	Palau	Western Pacific	≥5 years	18253	356.781	227.727	551.706
Viruses	ROTA	Rotavirus	2003	Incidence	Number	PLW	Palau	Western Pacific	All ages	19579	529.551	355.256	786.55
Viruses	ROTA	Rotavirus	2003	Incidence	Number	PNG	Papua New Guinea	Western Pacific	<5 years	891808	249003	150508	365483
Viruses	ROTA	Rotavirus	2003	Incidence	Number	PNG	Papua New Guinea	Western Pacific	≥5 years	5131064	147745	81819.6	223546
Viruses	ROTA	Rotavirus	2003	Incidence	Number	PNG	Papua New Guinea	Western Pacific	All ages	6022872	396748	235819	580877
Viruses	ROTA	Rotavirus	2003	Incidence	Number	POL	Poland	Europe	<5 years	1864282	243163	135815	427689
Viruses	ROTA	Rotavirus	2003	Incidence	Number	POL	Poland	Europe	≥5 years	36353233	164146	91680.7	288708
Viruses	ROTA	Rotavirus	2003	Incidence	Number	POL	Poland	Europe	All ages	38217515	407309	227496	716397
Viruses	ROTA	Rotavirus	2003	Incidence	Number	PRK	North Korea	South-East Asia	<5 years	1907610	291537	203025	409849
Viruses	ROTA	Rotavirus	2003	Incidence	Number	PRK	North Korea	South-East Asia	≥5 years	22094748	220971	140776	343579
Viruses	ROTA	Rotavirus	2003	Incidence	Number	PRK	North Korea	South-East Asia	All ages	24002358	512508	354007	721534
Viruses	ROTA	Rotavirus	2003	Incidence	Number	PRT	Portugal	Europe	<5 years	562788	66418.9	37097.2	116821
Viruses	ROTA	Rotavirus	2003	Incidence	Number	PRT	Portugal	Europe	≥5 years	9876142	44835.6	25042.1	78859.2
Viruses	ROTA	Rotavirus	2003	Incidence	Number	PRT	Portugal	Europe	All ages	10438930	111254	62139.3	195680
Viruses	ROTA	Rotavirus	2003	Incidence	Number	PRY	Paraguay	Americas	<5 years	659211	156866	107848	214146
Viruses	ROTA	Rotavirus	2003	Incidence	Number	PRY	Paraguay	Americas	≥5 years	4635983	67341.3	43201.3	105499
Viruses	ROTA	Rotavirus	2003	Incidence	Number	PRY	Paraguay	Americas	All ages	5295194	224207	157136	313504
Viruses	ROTA	Rotavirus	2003	Incidence	Number	QAT	Qatar	Eastern Mediterranean	<5 years	58094	4664.62	1854.63	9404.97
Viruses	ROTA	Rotavirus	2003	Incidence	Number	QAT	Qatar	Eastern Mediterranean	≥5 years	669825	3148.81	1251.95	6348.75
Viruses	ROTA	Rotavirus	2003	Incidence	Number	QAT	Qatar	Eastern Mediterranean	All ages	727919	7813.43	3106.58	15753.7
Viruses	ROTA	Rotavirus	2003	Incidence	Number	ROU	Romania	Europe	<5 years	1104269	137980	77066.5	242687
Viruses	ROTA	Rotavirus	2003	Incidence	Number	ROU	Romania	Europe	≥5 years	20581810	93142.4	52023.1	163824
Viruses	ROTA	Rotavirus	2003	Incidence	Number	ROU	Romania	Europe	All ages	21686079	231123	129090	406511
Viruses	ROTA	Rotavirus	2003	Incidence	Number	RUS	Russia	Europe	<5 years	6521012	922351	531142	1.43565e+06
Viruses	ROTA	Rotavirus	2003	Incidence	Number	RUS	Russia	Europe	≥5 years	139607357	761471	400915	1.20599e+06
Viruses	ROTA	Rotavirus	2003	Incidence	Number	RUS	Russia	Europe	All ages	146128369	1.68382e+06	975485	2.54739e+06
Viruses	ROTA	Rotavirus	2003	Incidence	Number	RWA	Rwanda	Africa	<5 years	1434832	480290	335722	637916
Viruses	ROTA	Rotavirus	2003	Incidence	Number	RWA	Rwanda	Africa	≥5 years	7039106	286197	182131	428292
Viruses	ROTA	Rotavirus	2003	Incidence	Number	RWA	Rwanda	Africa	All ages	8473938	766487	535484	1.04135e+06
Viruses	ROTA	Rotavirus	2003	Incidence	Number	SAU	Saudi Arabia	Eastern Mediterranean	<5 years	2179176	117572	46745.9	237052
Viruses	ROTA	Rotavirus	2003	Incidence	Number	SAU	Saudi Arabia	Eastern Mediterranean	≥5 years	16168028	79365.9	31555.4	160020
Viruses	ROTA	Rotavirus	2003	Incidence	Number	SAU	Saudi Arabia	Eastern Mediterranean	All ages	18347204	196938	78301.3	397073
Viruses	ROTA	Rotavirus	2003	Incidence	Number	SDN	Sudan	Eastern Mediterranean	<5 years	5206268	2.02245e+06	1.22632e+06	3.04158e+06
Viruses	ROTA	Rotavirus	2003	Incidence	Number	SDN	Sudan	Eastern Mediterranean	≥5 years	24381152	592786	328920	992184
Viruses	ROTA	Rotavirus	2003	Incidence	Number	SDN	Sudan	Eastern Mediterranean	All ages	29587420	2.61524e+06	1.54295e+06	3.87892e+06
Viruses	ROTA	Rotavirus	2003	Incidence	Number	SEAR	South-East Asian Region	South-East Asia	<5 years	191927352	4.72947e+07	3.28444e+07	6.55136e+07
Viruses	ROTA	Rotavirus	2003	Incidence	Number	SEAR	South-East Asian Region	South-East Asia	≥5 years	1461136171	6.69444e+07	4.29184e+07	1.02724e+08
Viruses	ROTA	Rotavirus	2003	Incidence	Number	SEAR	South-East Asian Region	South-East Asia	All ages	1653063523	1.14239e+08	7.75238e+07	1.64029e+08
Viruses	ROTA	Rotavirus	2003	Incidence	Number	SEN	Senegal	Africa	<5 years	1754693	655335	421112	1.03819e+06
Viruses	ROTA	Rotavirus	2003	Incidence	Number	SEN	Senegal	Africa	≥5 years	8840656	502401	297019	823873
Viruses	ROTA	Rotavirus	2003	Incidence	Number	SEN	Senegal	Africa	All ages	10595349	1.15774e+06	733466	1.7821e+06
Viruses	ROTA	Rotavirus	2003	Incidence	Number	SGP	Singapore	Western Pacific	<5 years	233447	20283	7637.2	39180.9
Viruses	ROTA	Rotavirus	2003	Incidence	Number	SGP	Singapore	Western Pacific	≥5 years	3907541	13691.9	5155.43	26448.7
Viruses	ROTA	Rotavirus	2003	Incidence	Number	SGP	Singapore	Western Pacific	All ages	4140988	33974.8	12792.6	65629.6
Viruses	ROTA	Rotavirus	2003	Incidence	Number	SLB	Solomon Islands	Western Pacific	<5 years	73985	9735.9	6444.95	13445.5
Viruses	ROTA	Rotavirus	2003	Incidence	Number	SLB	Solomon Islands	Western Pacific	≥5 years	387937	9101.06	5626.71	13692.2
Viruses	ROTA	Rotavirus	2003	Incidence	Number	SLB	Solomon Islands	Western Pacific	All ages	461922	18837	12501	26597.8
Viruses	ROTA	Rotavirus	2003	Incidence	Number	SLE	Sierra Leone	Africa	<5 years	889855	324321	227509	446957
Viruses	ROTA	Rotavirus	2003	Incidence	Number	SLE	Sierra Leone	Africa	≥5 years	4188080	231112	146771	341067
Viruses	ROTA	Rotavirus	2003	Incidence	Number	SLE	Sierra Leone	Africa	All ages	5077935	555434	381488	757779
Viruses	ROTA	Rotavirus	2003	Incidence	Number	SLV	El Salvador	Americas	<5 years	705614	105499	71069.9	145806
Viruses	ROTA	Rotavirus	2003	Incidence	Number	SLV	El Salvador	Americas	≥5 years	5288626	96175.9	60622	146559
Viruses	ROTA	Rotavirus	2003	Incidence	Number	SLV	El Salvador	Americas	All ages	5994240	201675	138409	282743
Viruses	ROTA	Rotavirus	2003	Incidence	Number	SMR	San Marino	Europe	<5 years	1469	176.022	98.314	309.597
Viruses	ROTA	Rotavirus	2003	Incidence	Number	SMR	San Marino	Europe	≥5 years	26196	118.822	66.3661	208.991
Viruses	ROTA	Rotavirus	2003	Incidence	Number	SMR	San Marino	Europe	All ages	27665	294.844	164.68	518.587
Viruses	ROTA	Rotavirus	2003	Incidence	Number	SOM	Somalia	Eastern Mediterranean	<5 years	1970251	634492	416339	891794
Viruses	ROTA	Rotavirus	2003	Incidence	Number	SOM	Somalia	Eastern Mediterranean	≥5 years	7751717	344302	215254	525245
Viruses	ROTA	Rotavirus	2003	Incidence	Number	SOM	Somalia	Eastern Mediterranean	All ages	9721968	978794	629566	1.40508e+06
Viruses	ROTA	Rotavirus	2003	Incidence	Number	SRB	Serbia	Europe	<5 years	356004	14858.8	9455.24	21655.2
Viruses	ROTA	Rotavirus	2003	Incidence	Number	SRB	Serbia	Europe	≥5 years	7246972	5504.15	3084.09	8667.02
Viruses	ROTA	Rotavirus	2003	Incidence	Number	SRB	Serbia	Europe	All ages	7602976	20362.9	12921.2	29739.5
Viruses	ROTA	Rotavirus	2003	Incidence	Number	SSD	South Sudan	Africa	<5 years	1304167	514611	356807	693510
Viruses	ROTA	Rotavirus	2003	Incidence	Number	SSD	South Sudan	Africa	≥5 years	5440073	354578	225235	535734
Viruses	ROTA	Rotavirus	2003	Incidence	Number	SSD	South Sudan	Africa	All ages	6744240	869189	591275	1.19674e+06
Viruses	ROTA	Rotavirus	2003	Incidence	Number	STP	Sao Tome and Principe	Africa	<5 years	24204	5252.83	3678.42	7103.45
Viruses	ROTA	Rotavirus	2003	Incidence	Number	STP	Sao Tome and Principe	Africa	≥5 years	127672	4955.96	3209.2	7533.12
Viruses	ROTA	Rotavirus	2003	Incidence	Number	STP	Sao Tome and Principe	Africa	All ages	151876	10208.8	7045.2	14328.4
Viruses	ROTA	Rotavirus	2003	Incidence	Number	SUR	Suriname	Americas	<5 years	57345	5215.42	3551.18	7178.6
Viruses	ROTA	Rotavirus	2003	Incidence	Number	SUR	Suriname	Americas	≥5 years	444201	6264.38	3946.25	9802.32
Viruses	ROTA	Rotavirus	2003	Incidence	Number	SUR	Suriname	Americas	All ages	501546	11479.8	7684.83	16227.1
Viruses	ROTA	Rotavirus	2003	Incidence	Number	SVK	Slovakia	Europe	<5 years	267704	34211.2	19108.1	60172.5
Viruses	ROTA	Rotavirus	2003	Incidence	Number	SVK	Slovakia	Europe	≥5 years	5109206	23094	12898.8	40619
Viruses	ROTA	Rotavirus	2003	Incidence	Number	SVK	Slovakia	Europe	All ages	5376910	57305.2	32006.9	100791
Viruses	ROTA	Rotavirus	2003	Incidence	Number	SVN	Slovenia	Europe	<5 years	89621	12673.2	7078.4	22290.3
Viruses	ROTA	Rotavirus	2003	Incidence	Number	SVN	Slovenia	Europe	≥5 years	1902199	8554.93	4778.21	15046.9
Viruses	ROTA	Rotavirus	2003	Incidence	Number	SVN	Slovenia	Europe	All ages	1991820	21228.1	11856.6	37337.2
Viruses	ROTA	Rotavirus	2003	Incidence	Number	SWE	Sweden	Europe	<5 years	462502	56887.6	31773.6	100057
Viruses	ROTA	Rotavirus	2003	Incidence	Number	SWE	Sweden	Europe	≥5 years	8478412	38401.5	21448.5	67542.6
Viruses	ROTA	Rotavirus	2003	Incidence	Number	SWE	Sweden	Europe	All ages	8940914	95289.2	53222.2	167600
Viruses	ROTA	Rotavirus	2003	Incidence	Number	SWZ	Eswatini	Africa	<5 years	150624	42903.8	30345.3	57804.7
Viruses	ROTA	Rotavirus	2003	Incidence	Number	SWZ	Eswatini	Africa	≥5 years	912675	66775.9	43584.7	98722
Viruses	ROTA	Rotavirus	2003	Incidence	Number	SWZ	Eswatini	Africa	All ages	1063299	109680	74721	157710
Viruses	ROTA	Rotavirus	2003	Incidence	Number	SYC	Seychelles	Africa	<5 years	7231	698.509	457.243	996.829
Viruses	ROTA	Rotavirus	2003	Incidence	Number	SYC	Seychelles	Africa	≥5 years	79238	1160.42	698.078	1726.02
Viruses	ROTA	Rotavirus	2003	Incidence	Number	SYC	Seychelles	Africa	All ages	86469	1858.93	1216.37	2630.35
Viruses	ROTA	Rotavirus	2003	Incidence	Number	SYR	Syria	Eastern Mediterranean	<5 years	2530611	317700	207583	466225
Viruses	ROTA	Rotavirus	2003	Incidence	Number	SYR	Syria	Eastern Mediterranean	≥5 years	15147154	200863	113441	326595
Viruses	ROTA	Rotavirus	2003	Incidence	Number	SYR	Syria	Eastern Mediterranean	All ages	17677765	518563	333139	758332
Viruses	ROTA	Rotavirus	2003	Incidence	Number	TCD	Chad	Africa	<5 years	1898236	754263	531628	1.00101e+06
Viruses	ROTA	Rotavirus	2003	Incidence	Number	TCD	Chad	Africa	≥5 years	7379657	385022	244846	579874
Viruses	ROTA	Rotavirus	2003	Incidence	Number	TCD	Chad	Africa	All ages	9277893	1.13928e+06	783933	1.54269e+06
Viruses	ROTA	Rotavirus	2003	Incidence	Number	TGO	Togo	Africa	<5 years	887156	325283	226497	448561
Viruses	ROTA	Rotavirus	2003	Incidence	Number	TGO	Togo	Africa	≥5 years	4593954	241938	152694	365061
Viruses	ROTA	Rotavirus	2003	Incidence	Number	TGO	Togo	Africa	All ages	5481110	567220	389240	791545
Viruses	ROTA	Rotavirus	2003	Incidence	Number	THA	Thailand	South-East Asia	<5 years	4677004	759939	474079	1.07765e+06
Viruses	ROTA	Rotavirus	2003	Incidence	Number	THA	Thailand	South-East Asia	≥5 years	59894177	1.09149e+06	635107	1.71624e+06
Viruses	ROTA	Rotavirus	2003	Incidence	Number	THA	Thailand	South-East Asia	All ages	64571181	1.85143e+06	1.13489e+06	2.71924e+06
Viruses	ROTA	Rotavirus	2003	Incidence	Number	TJK	Tajikistan	Europe	<5 years	882673	205418	141134	281794
Viruses	ROTA	Rotavirus	2003	Incidence	Number	TJK	Tajikistan	Europe	≥5 years	5711983	81497.6	51873	122007
Viruses	ROTA	Rotavirus	2003	Incidence	Number	TJK	Tajikistan	Europe	All ages	6594656	286915	196928	399880
Viruses	ROTA	Rotavirus	2003	Incidence	Number	TKM	Turkmenistan	Europe	<5 years	528181	81672.5	54343.3	112902
Viruses	ROTA	Rotavirus	2003	Incidence	Number	TKM	Turkmenistan	Europe	≥5 years	4288503	27264	15684	42026.4
Viruses	ROTA	Rotavirus	2003	Incidence	Number	TKM	Turkmenistan	Europe	All ages	4816684	108936	73134.4	150337
Viruses	ROTA	Rotavirus	2003	Incidence	Number	TLS	Timor-Leste	South-East Asia	<5 years	151184	51965.3	36714.5	71676.7
Viruses	ROTA	Rotavirus	2003	Incidence	Number	TLS	Timor-Leste	South-East Asia	≥5 years	758645	18422.5	11645	28152
Viruses	ROTA	Rotavirus	2003	Incidence	Number	TLS	Timor-Leste	South-East Asia	All ages	909829	70387.8	50582.9	97281.4
Viruses	ROTA	Rotavirus	2003	Incidence	Number	TON	Tonga	Western Pacific	<5 years	14251	1208.96	795.649	1760.07
Viruses	ROTA	Rotavirus	2003	Incidence	Number	TON	Tonga	Western Pacific	≥5 years	89909	1958.54	1169.55	3127.14
Viruses	ROTA	Rotavirus	2003	Incidence	Number	TON	Tonga	Western Pacific	All ages	104160	3167.5	2076.55	4787.83
Viruses	ROTA	Rotavirus	2003	Incidence	Number	TTO	Trinidad and Tobago	Americas	<5 years	94625	10655.5	5697.64	18380.5
Viruses	ROTA	Rotavirus	2003	Incidence	Number	TTO	Trinidad and Tobago	Americas	≥5 years	1240738	7192.91	3846.15	12407.6
Viruses	ROTA	Rotavirus	2003	Incidence	Number	TTO	Trinidad and Tobago	Americas	All ages	1335363	17848.4	9543.79	30788.1
Viruses	ROTA	Rotavirus	2003	Incidence	Number	TUN	Tunisia	Eastern Mediterranean	<5 years	839638	99471.5	67978.6	135947
Viruses	ROTA	Rotavirus	2003	Incidence	Number	TUN	Tunisia	Eastern Mediterranean	≥5 years	9182261	89509.9	53785.9	142990
Viruses	ROTA	Rotavirus	2003	Incidence	Number	TUN	Tunisia	Eastern Mediterranean	All ages	10021899	188981	126138	268674
Viruses	ROTA	Rotavirus	2003	Incidence	Number	TUR	Turkey	Europe	<5 years	6584051	917026	586897	1.31466e+06
Viruses	ROTA	Rotavirus	2003	Incidence	Number	TUR	Turkey	Europe	≥5 years	60861515	692232	390909	1.10369e+06
Viruses	ROTA	Rotavirus	2003	Incidence	Number	TUR	Turkey	Europe	All ages	67445566	1.60926e+06	1.0007e+06	2.37786e+06
Viruses	ROTA	Rotavirus	2003	Incidence	Number	TUV	Tuvalu	Western Pacific	<5 years	1192	105.565	71.9865	152.453
Viruses	ROTA	Rotavirus	2003	Incidence	Number	TUV	Tuvalu	Western Pacific	≥5 years	8449	152.39	96.7807	240.77
Viruses	ROTA	Rotavirus	2003	Incidence	Number	TUV	Tuvalu	Western Pacific	All ages	9641	257.955	175.297	381.606
Viruses	ROTA	Rotavirus	2003	Incidence	Number	TZA	Tanzania	Africa	<5 years	6420962	1.7915e+06	1.23224e+06	2.59082e+06
Viruses	ROTA	Rotavirus	2003	Incidence	Number	TZA	Tanzania	Africa	≥5 years	30172924	1.85289e+06	1.10416e+06	3.04603e+06
Viruses	ROTA	Rotavirus	2003	Incidence	Number	TZA	Tanzania	Africa	All ages	36593886	3.64439e+06	2.3908e+06	5.57523e+06
Viruses	ROTA	Rotavirus	2003	Incidence	Number	UGA	Uganda	Africa	<5 years	5155373	1.60646e+06	1.11387e+06	2.22792e+06
Viruses	ROTA	Rotavirus	2003	Incidence	Number	UGA	Uganda	Africa	≥5 years	20794292	1.05492e+06	660587	1.61633e+06
Viruses	ROTA	Rotavirus	2003	Incidence	Number	UGA	Uganda	Africa	All ages	25949665	2.66139e+06	1.79821e+06	3.69858e+06
Viruses	ROTA	Rotavirus	2003	Incidence	Number	UKR	Ukraine	Europe	<5 years	1923815	149656	95354.7	231559
Viruses	ROTA	Rotavirus	2003	Incidence	Number	UKR	Ukraine	Europe	≥5 years	46557685	126425	75445	202594
Viruses	ROTA	Rotavirus	2003	Incidence	Number	UKR	Ukraine	Europe	All ages	48481500	276081	179015	403701
Viruses	ROTA	Rotavirus	2003	Incidence	Number	URY	Uruguay	Americas	<5 years	255592	26176.1	13996.7	45153.2
Viruses	ROTA	Rotavirus	2003	Incidence	Number	URY	Uruguay	Americas	≥5 years	3024833	17669.9	9448.37	30480.3
Viruses	ROTA	Rotavirus	2003	Incidence	Number	URY	Uruguay	Americas	All ages	3280425	43846	23445.1	75633.5
Viruses	ROTA	Rotavirus	2003	Incidence	Number	USA	United States	Americas	<5 years	19457006	2.30195e+06	1.23089e+06	3.97082e+06
Viruses	ROTA	Rotavirus	2003	Incidence	Number	USA	United States	Americas	≥5 years	269027089	1.55391e+06	830899	2.68047e+06
Viruses	ROTA	Rotavirus	2003	Incidence	Number	USA	United States	Americas	All ages	288484095	3.85587e+06	2.06179e+06	6.65129e+06
Viruses	ROTA	Rotavirus	2003	Incidence	Number	UZB	Uzbekistan	Europe	<5 years	2585035	128460	88567.4	180793
Viruses	ROTA	Rotavirus	2003	Incidence	Number	UZB	Uzbekistan	Europe	≥5 years	22970713	72920.2	42481	117329
Viruses	ROTA	Rotavirus	2003	Incidence	Number	UZB	Uzbekistan	Europe	All ages	25555748	201381	135244	289525
Viruses	ROTA	Rotavirus	2003	Incidence	Number	VCT	Saint Vincent and the Grenadines	Americas	<5 years	11127	617.021	421.028	862.778
Viruses	ROTA	Rotavirus	2003	Incidence	Number	VCT	Saint Vincent and the Grenadines	Americas	≥5 years	102138	1545.81	966.996	2439.54
Viruses	ROTA	Rotavirus	2003	Incidence	Number	VCT	Saint Vincent and the Grenadines	Americas	All ages	113265	2162.83	1404.89	3191.78
Viruses	ROTA	Rotavirus	2003	Incidence	Number	VEN	Venezuela	Americas	<5 years	2869600	326183	204461	480711
Viruses	ROTA	Rotavirus	2003	Incidence	Number	VEN	Venezuela	Americas	≥5 years	22797511	288699	163134	451630
Viruses	ROTA	Rotavirus	2003	Incidence	Number	VEN	Venezuela	Americas	All ages	25667111	614883	360582	923722
Viruses	ROTA	Rotavirus	2003	Incidence	Number	VNM	Vietnam	Western Pacific	<5 years	6752670	1.3686e+06	886654	2.01306e+06
Viruses	ROTA	Rotavirus	2003	Incidence	Number	VNM	Vietnam	Western Pacific	≥5 years	72418388	1.27635e+06	718535	2.00129e+06
Viruses	ROTA	Rotavirus	2003	Incidence	Number	VNM	Vietnam	Western Pacific	All ages	79171058	2.64495e+06	1.66521e+06	3.8908e+06
Viruses	ROTA	Rotavirus	2003	Incidence	Number	VUT	Vanuatu	Western Pacific	<5 years	28986	4985.14	3265.52	7024.92
Viruses	ROTA	Rotavirus	2003	Incidence	Number	VUT	Vanuatu	Western Pacific	≥5 years	169302	4534.99	2797.25	6847.83
Viruses	ROTA	Rotavirus	2003	Incidence	Number	VUT	Vanuatu	Western Pacific	All ages	198288	9520.13	6333.92	13404.3
Viruses	ROTA	Rotavirus	2003	Incidence	Number	WPR	Western Pacific Region	Western Pacific	<5 years	117123048	1.33914e+07	9.42837e+06	1.84559e+07
Viruses	ROTA	Rotavirus	2003	Incidence	Number	WPR	Western Pacific Region	Western Pacific	≥5 years	1593505724	1.12425e+07	7.2596e+06	1.71165e+07
Viruses	ROTA	Rotavirus	2003	Incidence	Number	WPR	Western Pacific Region	Western Pacific	All ages	1710628772	2.46339e+07	1.71527e+07	3.42344e+07
Viruses	ROTA	Rotavirus	2003	Incidence	Number	WSM	Samoa	Western Pacific	<5 years	26792	2625.67	1683.21	3751.47
Viruses	ROTA	Rotavirus	2003	Incidence	Number	WSM	Samoa	Western Pacific	≥5 years	158200	3326.9	1949.98	5244.8
Viruses	ROTA	Rotavirus	2003	Incidence	Number	WSM	Samoa	Western Pacific	All ages	184992	5952.57	3786.45	8680.47
Viruses	ROTA	Rotavirus	2003	Incidence	Number	YEM	Yemen	Eastern Mediterranean	<5 years	3691228	1.21576e+06	813804	1.72939e+06
Viruses	ROTA	Rotavirus	2003	Incidence	Number	YEM	Yemen	Eastern Mediterranean	≥5 years	17450293	392811	233380	627642
Viruses	ROTA	Rotavirus	2003	Incidence	Number	YEM	Yemen	Eastern Mediterranean	All ages	21141521	1.60857e+06	1.05244e+06	2.30723e+06
Viruses	ROTA	Rotavirus	2003	Incidence	Number	ZAF	South Africa	Africa	<5 years	4849725	1.07513e+06	683401	1.54914e+06
Viruses	ROTA	Rotavirus	2003	Incidence	Number	ZAF	South Africa	Africa	≥5 years	43410296	2.86651e+06	1.76356e+06	4.40576e+06
Viruses	ROTA	Rotavirus	2003	Incidence	Number	ZAF	South Africa	Africa	All ages	48260021	3.94164e+06	2.481e+06	5.83011e+06
Viruses	ROTA	Rotavirus	2003	Incidence	Number	ZMB	Zambia	Africa	<5 years	2021151	744298	493715	1.11498e+06
Viruses	ROTA	Rotavirus	2003	Incidence	Number	ZMB	Zambia	Africa	≥5 years	8786428	495482	296608	841807
Viruses	ROTA	Rotavirus	2003	Incidence	Number	ZMB	Zambia	Africa	All ages	10807579	1.23978e+06	800472	1.92978e+06
Viruses	ROTA	Rotavirus	2003	Incidence	Number	ZWE	Zimbabwe	Africa	<5 years	1946654	354793	227461	524151
Viruses	ROTA	Rotavirus	2003	Incidence	Number	ZWE	Zimbabwe	Africa	≥5 years	10212471	487941	279701	778416
Viruses	ROTA	Rotavirus	2003	Incidence	Number	ZWE	Zimbabwe	Africa	All ages	12159125	842734	520002	1.2616e+06
Viruses	ROTA	Rotavirus	2003	Incidence	Rate per 100,000	AFG	Afghanistan	Eastern Mediterranean	<5 years	4535841	21988.6	14414.3	31232.8
Viruses	ROTA	Rotavirus	2003	Incidence	Rate per 100,000	AFG	Afghanistan	Eastern Mediterranean	≥5 years	17660475	1316.52	719.554	2080.4
Viruses	ROTA	Rotavirus	2003	Incidence	Rate per 100,000	AFG	Afghanistan	Eastern Mediterranean	All ages	22196316	5540.88	3600.3	7912.53
Viruses	ROTA	Rotavirus	2003	Incidence	Rate per 100,000	AFR	African Region	Africa	<5 years	122506505	33059.2	23665.5	44405.2
Viruses	ROTA	Rotavirus	2003	Incidence	Rate per 100,000	AFR	African Region	Africa	≥5 years	598523578	5176.37	3355	7642.79
Viruses	ROTA	Rotavirus	2003	Incidence	Rate per 100,000	AFR	African Region	Africa	All ages	721030083	9913.79	6867.18	13604.1
Viruses	ROTA	Rotavirus	2003	Incidence	Rate per 100,000	AGO	Angola	Africa	<5 years	3227070	41091.9	27085.9	61920.9
Viruses	ROTA	Rotavirus	2003	Incidence	Rate per 100,000	AGO	Angola	Africa	≥5 years	14398177	4195.08	2480.5	7088.79
Viruses	ROTA	Rotavirus	2003	Incidence	Rate per 100,000	AGO	Angola	Africa	All ages	17625247	10950.7	7157.82	16572.4
Viruses	ROTA	Rotavirus	2003	Incidence	Rate per 100,000	ALB	Albania	Europe	<5 years	256792	4701.37	2969.51	7058.87
Viruses	ROTA	Rotavirus	2003	Incidence	Rate per 100,000	ALB	Albania	Europe	≥5 years	2870214	103.687	55.2461	175.747
Viruses	ROTA	Rotavirus	2003	Incidence	Rate per 100,000	ALB	Albania	Europe	All ages	3127006	481.252	299.379	736.161
Viruses	ROTA	Rotavirus	2003	Incidence	Rate per 100,000	AMR	Region of the Americas	Americas	<5 years	76660193	13149.8	9627.44	17545.2
Viruses	ROTA	Rotavirus	2003	Incidence	Rate per 100,000	AMR	Region of the Americas	Americas	≥5 years	777424776	1166.52	806.963	1713.57
Viruses	ROTA	Rotavirus	2003	Incidence	Rate per 100,000	AMR	Region of the Americas	Americas	All ages	854084969	2242.11	1621.15	2976.8
Viruses	ROTA	Rotavirus	2003	Incidence	Rate per 100,000	AND	Andorra	Europe	<5 years	3352	12701.5	7094.21	22340.1
Viruses	ROTA	Rotavirus	2003	Incidence	Rate per 100,000	AND	Andorra	Europe	≥5 years	63563	452.153	252.543	795.271
Viruses	ROTA	Rotavirus	2003	Incidence	Rate per 100,000	AND	Andorra	Europe	All ages	66915	1065.77	595.265	1874.52
Viruses	ROTA	Rotavirus	2003	Incidence	Rate per 100,000	ARE	United Arab Emirates	Eastern Mediterranean	<5 years	288755	9041.79	3594.97	18230.4
Viruses	ROTA	Rotavirus	2003	Incidence	Rate per 100,000	ARE	United Arab Emirates	Eastern Mediterranean	≥5 years	3785525	465.574	185.11	938.706
Viruses	ROTA	Rotavirus	2003	Incidence	Rate per 100,000	ARE	United Arab Emirates	Eastern Mediterranean	All ages	4074280	1073.39	426.775	2164.21
Viruses	ROTA	Rotavirus	2003	Incidence	Rate per 100,000	ARG	Argentina	Americas	<5 years	3510073	15386.3	9515.24	22991.6
Viruses	ROTA	Rotavirus	2003	Incidence	Rate per 100,000	ARG	Argentina	Americas	≥5 years	34720363	2062.42	1192.24	3445.8
Viruses	ROTA	Rotavirus	2003	Incidence	Rate per 100,000	ARG	Argentina	Americas	All ages	38230436	3285.73	2035.2	5229
Viruses	ROTA	Rotavirus	2003	Incidence	Rate per 100,000	ARM	Armenia	Europe	<5 years	177124	14352.8	9605.93	19902.6
Viruses	ROTA	Rotavirus	2003	Incidence	Rate per 100,000	ARM	Armenia	Europe	≥5 years	2870114	638.414	370.177	1000
Viruses	ROTA	Rotavirus	2003	Incidence	Rate per 100,000	ARM	Armenia	Europe	All ages	3047238	1435.58	930.639	2043.25
Viruses	ROTA	Rotavirus	2003	Incidence	Rate per 100,000	ATG	Antigua and Barbuda	Americas	<5 years	6793	9100.46	4866.14	15698.1
Viruses	ROTA	Rotavirus	2003	Incidence	Rate per 100,000	ATG	Antigua and Barbuda	Americas	≥5 years	70680	590.417	315.704	1018.46
Viruses	ROTA	Rotavirus	2003	Incidence	Rate per 100,000	ATG	Antigua and Barbuda	Americas	All ages	77473	1336.6	714.696	2305.6
Viruses	ROTA	Rotavirus	2003	Incidence	Rate per 100,000	AUS	Australia	Western Pacific	<5 years	1277454	7556.6	2845.31	14597.2
Viruses	ROTA	Rotavirus	2003	Incidence	Rate per 100,000	AUS	Australia	Western Pacific	≥5 years	18430603	353.56	133.127	682.976
Viruses	ROTA	Rotavirus	2003	Incidence	Rate per 100,000	AUS	Australia	Western Pacific	All ages	19708057	820.453	308.927	1584.88
Viruses	ROTA	Rotavirus	2003	Incidence	Rate per 100,000	AUT	Austria	Europe	<5 years	397515	12966.4	7242.19	22806.1
Viruses	ROTA	Rotavirus	2003	Incidence	Rate per 100,000	AUT	Austria	Europe	≥5 years	7703486	451.667	252.271	794.415
Viruses	ROTA	Rotavirus	2003	Incidence	Rate per 100,000	AUT	Austria	Europe	All ages	8101001	1065.77	595.265	1874.52
Viruses	ROTA	Rotavirus	2003	Incidence	Rate per 100,000	AZE	Azerbaijan	Europe	<5 years	571648	13300	8905.7	18535.6
Viruses	ROTA	Rotavirus	2003	Incidence	Rate per 100,000	AZE	Azerbaijan	Europe	≥5 years	7791740	510.124	289.572	798.068
Viruses	ROTA	Rotavirus	2003	Incidence	Rate per 100,000	AZE	Azerbaijan	Europe	All ages	8363388	1384.33	900.422	1961.13
Viruses	ROTA	Rotavirus	2003	Incidence	Rate per 100,000	BDI	Burundi	Africa	<5 years	1231497	35006.8	24458.6	48029
Viruses	ROTA	Rotavirus	2003	Incidence	Rate per 100,000	BDI	Burundi	Africa	≥5 years	5685149	5384.5	3327.91	8012.3
Viruses	ROTA	Rotavirus	2003	Incidence	Rate per 100,000	BDI	Burundi	Africa	All ages	6916646	10658.7	7271.79	14656.7
Viruses	ROTA	Rotavirus	2003	Incidence	Rate per 100,000	BEL	Belgium	Europe	<5 years	572658	11506.2	6426.57	20237.6
Viruses	ROTA	Rotavirus	2003	Incidence	Rate per 100,000	BEL	Belgium	Europe	≥5 years	9783287	454.644	253.934	799.652
Viruses	ROTA	Rotavirus	2003	Incidence	Rate per 100,000	BEL	Belgium	Europe	All ages	10355945	1065.77	595.265	1874.52
Viruses	ROTA	Rotavirus	2003	Incidence	Rate per 100,000	BEN	Benin	Africa	<5 years	1366937	27212.1	19031.8	36394.7
Viruses	ROTA	Rotavirus	2003	Incidence	Rate per 100,000	BEN	Benin	Africa	≥5 years	6425010	5015.43	3252.89	7555.99
Viruses	ROTA	Rotavirus	2003	Incidence	Rate per 100,000	BEN	Benin	Africa	All ages	7791947	8909.39	6065.94	12505.8
Viruses	ROTA	Rotavirus	2003	Incidence	Rate per 100,000	BFA	Burkina Faso	Africa	<5 years	2341207	36079.6	23950.6	51111.6
Viruses	ROTA	Rotavirus	2003	Incidence	Rate per 100,000	BFA	Burkina Faso	Africa	≥5 years	10536395	4541.41	2609.06	7355.35
Viruses	ROTA	Rotavirus	2003	Incidence	Rate per 100,000	BFA	Burkina Faso	Africa	All ages	12877602	10275.2	6659.83	14988.9
Viruses	ROTA	Rotavirus	2003	Incidence	Rate per 100,000	BGD	Bangladesh	South-East Asia	<5 years	18320073	18666.9	13100.5	25743.5
Viruses	ROTA	Rotavirus	2003	Incidence	Rate per 100,000	BGD	Bangladesh	South-East Asia	≥5 years	121657477	3380.24	2151.83	5154.39
Viruses	ROTA	Rotavirus	2003	Incidence	Rate per 100,000	BGD	Bangladesh	South-East Asia	All ages	139977550	5380.93	3604.8	7717.3
Viruses	ROTA	Rotavirus	2003	Incidence	Rate per 100,000	BGR	Bulgaria	Europe	<5 years	326646	2141.32	1406.95	3142.64
Viruses	ROTA	Rotavirus	2003	Incidence	Rate per 100,000	BGR	Bulgaria	Europe	≥5 years	7506253	38.502	22.4475	59.9843
Viruses	ROTA	Rotavirus	2003	Incidence	Rate per 100,000	BGR	Bulgaria	Europe	All ages	7832899	126.193	81.9845	179.603
Viruses	ROTA	Rotavirus	2003	Incidence	Rate per 100,000	BHR	Bahrain	Eastern Mediterranean	<5 years	70266	7126.8	2833.58	14369.3
Viruses	ROTA	Rotavirus	2003	Incidence	Rate per 100,000	BHR	Bahrain	Eastern Mediterranean	≥5 years	711194	475.316	188.983	958.349
Viruses	ROTA	Rotavirus	2003	Incidence	Rate per 100,000	BHR	Bahrain	Eastern Mediterranean	All ages	781460	1073.39	426.775	2164.21
Viruses	ROTA	Rotavirus	2003	Incidence	Rate per 100,000	BHS	Bahamas	Americas	<5 years	28005	9504.03	5081.93	16394.2
Viruses	ROTA	Rotavirus	2003	Incidence	Rate per 100,000	BHS	Bahamas	Americas	≥5 years	305551	588.017	314.421	1014.32
Viruses	ROTA	Rotavirus	2003	Incidence	Rate per 100,000	BHS	Bahamas	Americas	All ages	333556	1336.6	714.696	2305.6
Viruses	ROTA	Rotavirus	2003	Incidence	Rate per 100,000	BIH	Bosnia and Herzegovina	Europe	<5 years	218863	5033.87	3260.48	7351.06
Viruses	ROTA	Rotavirus	2003	Incidence	Rate per 100,000	BIH	Bosnia and Herzegovina	Europe	≥5 years	3967967	85.9223	48.1644	137.124
Viruses	ROTA	Rotavirus	2003	Incidence	Rate per 100,000	BIH	Bosnia and Herzegovina	Europe	All ages	4186830	344.572	220.911	496.945
Viruses	ROTA	Rotavirus	2003	Incidence	Rate per 100,000	BLR	Belarus	Europe	<5 years	454013	9843.31	6516.48	13964.6
Viruses	ROTA	Rotavirus	2003	Incidence	Rate per 100,000	BLR	Belarus	Europe	≥5 years	9383938	307.511	182.063	480.281
Viruses	ROTA	Rotavirus	2003	Incidence	Rate per 100,000	BLR	Belarus	Europe	All ages	9837951	747.58	485.587	1065.05
Viruses	ROTA	Rotavirus	2003	Incidence	Rate per 100,000	BLZ	Belize	Americas	<5 years	36086	5685.93	3886.13	8018.26
Viruses	ROTA	Rotavirus	2003	Incidence	Rate per 100,000	BLZ	Belize	Americas	≥5 years	223774	1479.74	906.732	2419.66
Viruses	ROTA	Rotavirus	2003	Incidence	Rate per 100,000	BLZ	Belize	Americas	All ages	259860	2063.84	1363.11	3077.12
Viruses	ROTA	Rotavirus	2003	Incidence	Rate per 100,000	BOL	Bolivia	Americas	<5 years	1175407	25794.4	17039.2	37679.5
Viruses	ROTA	Rotavirus	2003	Incidence	Rate per 100,000	BOL	Bolivia	Americas	≥5 years	7799184	1351.75	783.039	2177.18
Viruses	ROTA	Rotavirus	2003	Incidence	Rate per 100,000	BOL	Bolivia	Americas	All ages	8974591	4553.01	3025.61	6674.09
Viruses	ROTA	Rotavirus	2003	Incidence	Rate per 100,000	BRA	Brazil	Americas	<5 years	16722485	11979.8	7265.93	18524.9
Viruses	ROTA	Rotavirus	2003	Incidence	Rate per 100,000	BRA	Brazil	Americas	≥5 years	162863467	1409.41	838.335	2350.12
Viruses	ROTA	Rotavirus	2003	Incidence	Rate per 100,000	BRA	Brazil	Americas	All ages	179585952	2393.69	1517.33	3868.5
Viruses	ROTA	Rotavirus	2003	Incidence	Rate per 100,000	BRB	Barbados	Americas	<5 years	19156	11038.1	5902.2	19040.4
Viruses	ROTA	Rotavirus	2003	Incidence	Rate per 100,000	BRB	Barbados	Americas	≥5 years	245830	580.622	310.466	1001.56
Viruses	ROTA	Rotavirus	2003	Incidence	Rate per 100,000	BRB	Barbados	Americas	All ages	264986	1336.6	714.696	2305.6
Viruses	ROTA	Rotavirus	2003	Incidence	Rate per 100,000	BRN	Brunei	Western Pacific	<5 years	32065	5246.06	1975.31	10133.9
Viruses	ROTA	Rotavirus	2003	Incidence	Rate per 100,000	BRN	Brunei	Western Pacific	≥5 years	311364	364.693	137.319	704.482
Viruses	ROTA	Rotavirus	2003	Incidence	Rate per 100,000	BRN	Brunei	Western Pacific	All ages	343429	820.453	308.927	1584.88
Viruses	ROTA	Rotavirus	2003	Incidence	Rate per 100,000	BTN	Bhutan	South-East Asia	<5 years	70451	17926.3	12247.2	25294.6
Viruses	ROTA	Rotavirus	2003	Incidence	Rate per 100,000	BTN	Bhutan	South-East Asia	≥5 years	560681	2996.07	1905.76	4543.1
Viruses	ROTA	Rotavirus	2003	Incidence	Rate per 100,000	BTN	Bhutan	South-East Asia	All ages	631132	4662.68	3273.1	6569.78
Viruses	ROTA	Rotavirus	2003	Incidence	Rate per 100,000	BWA	Botswana	Africa	<5 years	219262	24007	15027.2	34239.4
Viruses	ROTA	Rotavirus	2003	Incidence	Rate per 100,000	BWA	Botswana	Africa	≥5 years	1540960	6124.82	3648.47	10047.7
Viruses	ROTA	Rotavirus	2003	Incidence	Rate per 100,000	BWA	Botswana	Africa	All ages	1760222	8352.32	5112.61	12691.4
Viruses	ROTA	Rotavirus	2003	Incidence	Rate per 100,000	CAF	Central African Republic	Africa	<5 years	702198	36992.2	22908.7	53419.8
Viruses	ROTA	Rotavirus	2003	Incidence	Rate per 100,000	CAF	Central African Republic	Africa	≥5 years	3357166	3543.85	1988.82	5501.02
Viruses	ROTA	Rotavirus	2003	Incidence	Rate per 100,000	CAF	Central African Republic	Africa	All ages	4059364	9329.82	5617.73	13333.3
Viruses	ROTA	Rotavirus	2003	Incidence	Rate per 100,000	CAN	Canada	Americas	<5 years	1728473	14630.2	7822.95	25236.7
Viruses	ROTA	Rotavirus	2003	Incidence	Rate per 100,000	CAN	Canada	Americas	≥5 years	29962619	569.721	304.638	982.758
Viruses	ROTA	Rotavirus	2003	Incidence	Rate per 100,000	CAN	Canada	Americas	All ages	31691092	1336.6	714.696	2305.6
Viruses	ROTA	Rotavirus	2003	Incidence	Rate per 100,000	CHE	Switzerland	Europe	<5 years	371839	12505.4	6984.68	21995.1
Viruses	ROTA	Rotavirus	2003	Incidence	Rate per 100,000	CHE	Switzerland	Europe	≥5 years	6936460	452.528	252.752	795.929
Viruses	ROTA	Rotavirus	2003	Incidence	Rate per 100,000	CHE	Switzerland	Europe	All ages	7308299	1065.77	595.265	1874.52
Viruses	ROTA	Rotavirus	2003	Incidence	Rate per 100,000	CHL	Chile	Americas	<5 years	1251176	10167.8	5436.85	17539.2
Viruses	ROTA	Rotavirus	2003	Incidence	Rate per 100,000	CHL	Chile	Americas	≥5 years	14691819	584.52	312.551	1008.29
Viruses	ROTA	Rotavirus	2003	Incidence	Rate per 100,000	CHL	Chile	Americas	All ages	15942995	1336.6	714.696	2305.6
Viruses	ROTA	Rotavirus	2003	Incidence	Rate per 100,000	CHN	China	Western Pacific	<5 years	81943058	7563.14	5091.86	11031.2
Viruses	ROTA	Rotavirus	2003	Incidence	Rate per 100,000	CHN	China	Western Pacific	≥5 years	1208775930	534.963	323.316	852.625
Viruses	ROTA	Rotavirus	2003	Incidence	Rate per 100,000	CHN	China	Western Pacific	All ages	1290718988	981.157	669.98	1457.53
Viruses	ROTA	Rotavirus	2003	Incidence	Rate per 100,000	CIV	Cote d'Ivoire	Africa	<5 years	3446993	30841.2	21468.7	41917.9
Viruses	ROTA	Rotavirus	2003	Incidence	Rate per 100,000	CIV	Cote d'Ivoire	Africa	≥5 years	15444375	4121.81	2642.66	6337.27
Viruses	ROTA	Rotavirus	2003	Incidence	Rate per 100,000	CIV	Cote d'Ivoire	Africa	All ages	18891368	8997.14	6152.94	12365.7
Viruses	ROTA	Rotavirus	2003	Incidence	Rate per 100,000	CMR	Cameroon	Africa	<5 years	2715238	37720.6	25537.8	55683.8
Viruses	ROTA	Rotavirus	2003	Incidence	Rate per 100,000	CMR	Cameroon	Africa	≥5 years	13224674	4820.3	2848.08	7974.51
Viruses	ROTA	Rotavirus	2003	Incidence	Rate per 100,000	CMR	Cameroon	Africa	All ages	15939912	10424.6	6745.73	15993.4
Viruses	ROTA	Rotavirus	2003	Incidence	Rate per 100,000	COD	Democratic Republic of Congo	Africa	<5 years	10053529	35655.4	25457.7	47667.9
Viruses	ROTA	Rotavirus	2003	Incidence	Rate per 100,000	COD	Democratic Republic of Congo	Africa	≥5 years	44504108	3254.53	2086.35	4814.23
Viruses	ROTA	Rotavirus	2003	Incidence	Rate per 100,000	COD	Democratic Republic of Congo	Africa	All ages	54557637	9225.15	6433.97	12537.6
Viruses	ROTA	Rotavirus	2003	Incidence	Rate per 100,000	COG	Congo	Africa	<5 years	537512	36191.1	23417.6	55057.8
Viruses	ROTA	Rotavirus	2003	Incidence	Rate per 100,000	COG	Congo	Africa	≥5 years	2849438	4409.67	2658.24	7005.16
Viruses	ROTA	Rotavirus	2003	Incidence	Rate per 100,000	COG	Congo	Africa	All ages	3386950	9453.41	6116.12	14065.6
Viruses	ROTA	Rotavirus	2003	Incidence	Rate per 100,000	COK	Cook Islands	Western Pacific	<5 years	1558	4716.7	1775.99	9111.31
Viruses	ROTA	Rotavirus	2003	Incidence	Rate per 100,000	COK	Cook Islands	Western Pacific	≥5 years	13445	368.957	138.924	712.719
Viruses	ROTA	Rotavirus	2003	Incidence	Rate per 100,000	COK	Cook Islands	Western Pacific	All ages	15003	820.453	308.927	1584.88
Viruses	ROTA	Rotavirus	2003	Incidence	Rate per 100,000	COL	Colombia	Americas	<5 years	4263390	13638.8	8561.9	20036.4
Viruses	ROTA	Rotavirus	2003	Incidence	Rate per 100,000	COL	Colombia	Americas	≥5 years	36369526	1509.89	840.506	2363.04
Viruses	ROTA	Rotavirus	2003	Incidence	Rate per 100,000	COL	Colombia	Americas	All ages	40632916	2782.51	1715.99	4146.25
Viruses	ROTA	Rotavirus	2003	Incidence	Rate per 100,000	COM	Comoros	Africa	<5 years	94310	34316.8	24005.3	46261.2
Viruses	ROTA	Rotavirus	2003	Incidence	Rate per 100,000	COM	Comoros	Africa	≥5 years	470530	5179.03	3359.25	7837.33
Viruses	ROTA	Rotavirus	2003	Incidence	Rate per 100,000	COM	Comoros	Africa	All ages	564840	10044.1	6903.48	14065
Viruses	ROTA	Rotavirus	2003	Incidence	Rate per 100,000	CPV	Cape Verde	Africa	<5 years	58709	20250.2	13465.4	29647.6
Viruses	ROTA	Rotavirus	2003	Incidence	Rate per 100,000	CPV	Cape Verde	Africa	≥5 years	411604	4540.86	2727.91	7362.81
Viruses	ROTA	Rotavirus	2003	Incidence	Rate per 100,000	CPV	Cape Verde	Africa	All ages	470313	6501.85	4199.52	10138.9
Viruses	ROTA	Rotavirus	2003	Incidence	Rate per 100,000	CRI	Costa Rica	Americas	<5 years	388891	9179.66	5941.85	13345.6
Viruses	ROTA	Rotavirus	2003	Incidence	Rate per 100,000	CRI	Costa Rica	Americas	≥5 years	3718910	1462.33	910.767	2267.59
Viruses	ROTA	Rotavirus	2003	Incidence	Rate per 100,000	CRI	Costa Rica	Americas	All ages	4107801	2192.94	1458.39	3297.68
Viruses	ROTA	Rotavirus	2003	Incidence	Rate per 100,000	CUB	Cuba	Americas	<5 years	718364	6234.26	3512.05	10104.7
Viruses	ROTA	Rotavirus	2003	Incidence	Rate per 100,000	CUB	Cuba	Americas	≥5 years	10475394	1569.63	907.195	2734.93
Viruses	ROTA	Rotavirus	2003	Incidence	Rate per 100,000	CUB	Cuba	Americas	All ages	11193758	1868.98	1113.69	3131.94
Viruses	ROTA	Rotavirus	2003	Incidence	Rate per 100,000	CYP	Cyprus	Europe	<5 years	62721	10047.5	5611.84	17672
Viruses	ROTA	Rotavirus	2003	Incidence	Rate per 100,000	CYP	Cyprus	Europe	≥5 years	927731	458.541	256.11	806.506
Viruses	ROTA	Rotavirus	2003	Incidence	Rate per 100,000	CYP	Cyprus	Europe	All ages	990452	1065.77	595.265	1874.52
Viruses	ROTA	Rotavirus	2003	Incidence	Rate per 100,000	CZE	Czechia	Europe	<5 years	450009	14484.9	8090.29	25476.8
Viruses	ROTA	Rotavirus	2003	Incidence	Rate per 100,000	CZE	Czechia	Europe	≥5 years	9794723	449.237	250.913	790.141
Viruses	ROTA	Rotavirus	2003	Incidence	Rate per 100,000	CZE	Czechia	Europe	All ages	10244732	1065.77	595.265	1874.52
Viruses	ROTA	Rotavirus	2003	Incidence	Rate per 100,000	DEU	Germany	Europe	<5 years	3864935	13518.1	7550.32	23776.4
Viruses	ROTA	Rotavirus	2003	Incidence	Rate per 100,000	DEU	Germany	Europe	≥5 years	78250082	450.717	251.741	792.746
Viruses	ROTA	Rotavirus	2003	Incidence	Rate per 100,000	DEU	Germany	Europe	All ages	82115017	1065.77	595.265	1874.52
Viruses	ROTA	Rotavirus	2003	Incidence	Rate per 100,000	DJI	Djibouti	Eastern Mediterranean	<5 years	116567	22118	14947.8	30285.2
Viruses	ROTA	Rotavirus	2003	Incidence	Rate per 100,000	DJI	Djibouti	Eastern Mediterranean	≥5 years	690600	3972.19	2493.51	6098.4
Viruses	ROTA	Rotavirus	2003	Incidence	Rate per 100,000	DJI	Djibouti	Eastern Mediterranean	All ages	807167	6592.71	4429.07	9086.61
Viruses	ROTA	Rotavirus	2003	Incidence	Rate per 100,000	DMA	Dominica	Americas	<5 years	5779	4553.2	2923.93	6702.51
Viruses	ROTA	Rotavirus	2003	Incidence	Rate per 100,000	DMA	Dominica	Americas	≥5 years	62680	1352.31	824.153	2173.13
Viruses	ROTA	Rotavirus	2003	Incidence	Rate per 100,000	DMA	Dominica	Americas	All ages	68459	1622.52	1022.08	2530.01
Viruses	ROTA	Rotavirus	2003	Incidence	Rate per 100,000	DNK	Denmark	Europe	<5 years	332053	10315.7	5761.63	18143.7
Viruses	ROTA	Rotavirus	2003	Incidence	Rate per 100,000	DNK	Denmark	Europe	≥5 years	5051491	457.736	255.661	805.091
Viruses	ROTA	Rotavirus	2003	Incidence	Rate per 100,000	DNK	Denmark	Europe	All ages	5383544	1065.77	595.265	1874.52
Viruses	ROTA	Rotavirus	2003	Incidence	Rate per 100,000	DOM	Dominican Republic	Americas	<5 years	1030330	17053.3	11476	23389.7
Viruses	ROTA	Rotavirus	2003	Incidence	Rate per 100,000	DOM	Dominican Republic	Americas	≥5 years	7886988	1814.08	1121.93	2859.74
Viruses	ROTA	Rotavirus	2003	Incidence	Rate per 100,000	DOM	Dominican Republic	Americas	All ages	8917318	3574.85	2408.04	4880.15
Viruses	ROTA	Rotavirus	2003	Incidence	Rate per 100,000	DZA	Algeria	Africa	<5 years	2889571	15406.3	10424.9	20891.5
Viruses	ROTA	Rotavirus	2003	Incidence	Rate per 100,000	DZA	Algeria	Africa	≥5 years	29068824	1069.12	636.693	1658.54
Viruses	ROTA	Rotavirus	2003	Incidence	Rate per 100,000	DZA	Algeria	Africa	All ages	31958395	2365.44	1614.13	3335.96
Viruses	ROTA	Rotavirus	2003	Incidence	Rate per 100,000	ECU	Ecuador	Americas	<5 years	1576438	29486.8	20538.5	40411.9
Viruses	ROTA	Rotavirus	2003	Incidence	Rate per 100,000	ECU	Ecuador	Americas	≥5 years	11677720	2823.89	1832.15	4258.04
Viruses	ROTA	Rotavirus	2003	Incidence	Rate per 100,000	ECU	Ecuador	Americas	All ages	13254158	5995.15	4172.21	8264.67
Viruses	ROTA	Rotavirus	2003	Incidence	Rate per 100,000	EGY	Egypt	Eastern Mediterranean	<5 years	9668967	20428.5	12783.1	29916.6
Viruses	ROTA	Rotavirus	2003	Incidence	Rate per 100,000	EGY	Egypt	Eastern Mediterranean	≥5 years	67372507	982.036	494.349	1572.34
Viruses	ROTA	Rotavirus	2003	Incidence	Rate per 100,000	EGY	Egypt	Eastern Mediterranean	All ages	77041474	3422.63	2095.85	5002.7
Viruses	ROTA	Rotavirus	2003	Incidence	Rate per 100,000	EMR	Eastern Mediterranean Region	Eastern Mediterranean	<5 years	71470990	24259.4	16438.9	32133.9
Viruses	ROTA	Rotavirus	2003	Incidence	Rate per 100,000	EMR	Eastern Mediterranean Region	Eastern Mediterranean	≥5 years	449751865	2196.16	1383.8	3393.5
Viruses	ROTA	Rotavirus	2003	Incidence	Rate per 100,000	EMR	Eastern Mediterranean Region	Eastern Mediterranean	All ages	521222855	5221.51	3571.01	7206.74
Viruses	ROTA	Rotavirus	2003	Incidence	Rate per 100,000	ERI	Eritrea	Africa	<5 years	400841	33430.5	23107.8	46350.4
Viruses	ROTA	Rotavirus	2003	Incidence	Rate per 100,000	ERI	Eritrea	Africa	≥5 years	2021566	6423.41	4104.91	9649.71
Viruses	ROTA	Rotavirus	2003	Incidence	Rate per 100,000	ERI	Eritrea	Africa	All ages	2422407	10892.3	7437.89	15299.1
Viruses	ROTA	Rotavirus	2003	Incidence	Rate per 100,000	ESP	Spain	Europe	<5 years	2032741	13193.1	7368.78	23204.7
Viruses	ROTA	Rotavirus	2003	Incidence	Rate per 100,000	ESP	Spain	Europe	≥5 years	40116799	451.267	252.047	793.712
Viruses	ROTA	Rotavirus	2003	Incidence	Rate per 100,000	ESP	Spain	Europe	All ages	42149540	1065.77	595.265	1874.52
Viruses	ROTA	Rotavirus	2003	Incidence	Rate per 100,000	EST	Estonia	Europe	<5 years	63020	13885.1	7755.29	24421.8
Viruses	ROTA	Rotavirus	2003	Incidence	Rate per 100,000	EST	Estonia	Europe	≥5 years	1312261	450.13	251.412	791.712
Viruses	ROTA	Rotavirus	2003	Incidence	Rate per 100,000	EST	Estonia	Europe	All ages	1375281	1065.77	595.265	1874.52
Viruses	ROTA	Rotavirus	2003	Incidence	Rate per 100,000	ETH	Ethiopia	Africa	<5 years	13798528	35107	24196.7	48795.3
Viruses	ROTA	Rotavirus	2003	Incidence	Rate per 100,000	ETH	Ethiopia	Africa	≥5 years	58925369	5272.75	3281.75	8025.22
Viruses	ROTA	Rotavirus	2003	Incidence	Rate per 100,000	ETH	Ethiopia	Africa	All ages	72723897	10933.5	7457.46	15373.1
Viruses	ROTA	Rotavirus	2003	Incidence	Rate per 100,000	EUR	European Region	Europe	<5 years	50326230	11896.9	8465.83	16887.6
Viruses	ROTA	Rotavirus	2003	Incidence	Rate per 100,000	EUR	European Region	Europe	≥5 years	825706354	499.798	334.106	723.649
Viruses	ROTA	Rotavirus	2003	Incidence	Rate per 100,000	EUR	European Region	Europe	All ages	876032584	1154.54	812.177	1636.9
Viruses	ROTA	Rotavirus	2003	Incidence	Rate per 100,000	FIN	Finland	Europe	<5 years	283198	11696.9	6533.08	20573
Viruses	ROTA	Rotavirus	2003	Incidence	Rate per 100,000	FIN	Finland	Europe	≥5 years	4923031	454.211	253.692	798.89
Viruses	ROTA	Rotavirus	2003	Incidence	Rate per 100,000	FIN	Finland	Europe	All ages	5206229	1065.77	595.265	1874.52
Viruses	ROTA	Rotavirus	2003	Incidence	Rate per 100,000	FJI	Fiji	Western Pacific	<5 years	98564	14354.4	9734.73	20277.3
Viruses	ROTA	Rotavirus	2003	Incidence	Rate per 100,000	FJI	Fiji	Western Pacific	≥5 years	763664	2418.44	1566.82	3809.91
Viruses	ROTA	Rotavirus	2003	Incidence	Rate per 100,000	FJI	Fiji	Western Pacific	All ages	862228	3782.88	2587.67	5508.63
Viruses	ROTA	Rotavirus	2003	Incidence	Rate per 100,000	FRA	France	Europe	<5 years	3828090	10061.9	5619.88	17697.3
Viruses	ROTA	Rotavirus	2003	Incidence	Rate per 100,000	FRA	France	Europe	≥5 years	56709416	458.496	256.085	806.428
Viruses	ROTA	Rotavirus	2003	Incidence	Rate per 100,000	FRA	France	Europe	All ages	60537506	1065.77	595.265	1874.52
Viruses	ROTA	Rotavirus	2003	Incidence	Rate per 100,000	FSM	Micronesia	Western Pacific	<5 years	15607	20947.4	14269.3	28837.6
Viruses	ROTA	Rotavirus	2003	Incidence	Rate per 100,000	FSM	Micronesia	Western Pacific	≥5 years	96814	2088.24	1290.22	3215.53
Viruses	ROTA	Rotavirus	2003	Incidence	Rate per 100,000	FSM	Micronesia	Western Pacific	All ages	112421	4706.38	3182.62	6498.6
Viruses	ROTA	Rotavirus	2003	Incidence	Rate per 100,000	GAB	Gabon	Africa	<5 years	199504	26202.8	16938.6	38431
Viruses	ROTA	Rotavirus	2003	Incidence	Rate per 100,000	GAB	Gabon	Africa	≥5 years	1163811	3858.85	2313.13	6262.19
Viruses	ROTA	Rotavirus	2003	Incidence	Rate per 100,000	GAB	Gabon	Africa	All ages	1363315	7128.61	4561.15	10653
Viruses	ROTA	Rotavirus	2003	Incidence	Rate per 100,000	GBR	United Kingdom	Europe	<5 years	3454512	10990.8	6138.75	19331.3
Viruses	ROTA	Rotavirus	2003	Incidence	Rate per 100,000	GBR	United Kingdom	Europe	≥5 years	56219002	455.895	254.633	801.853
Viruses	ROTA	Rotavirus	2003	Incidence	Rate per 100,000	GBR	United Kingdom	Europe	All ages	59673514	1065.77	595.265	1874.52
Viruses	ROTA	Rotavirus	2003	Incidence	Rate per 100,000	GEO	Georgia	Europe	<5 years	246979	11202.7	7235.43	15688.9
Viruses	ROTA	Rotavirus	2003	Incidence	Rate per 100,000	GEO	Georgia	Europe	≥5 years	3852755	623.884	352.758	975.992
Viruses	ROTA	Rotavirus	2003	Incidence	Rate per 100,000	GEO	Georgia	Europe	All ages	4099734	1261.18	792.653	1815.46
Viruses	ROTA	Rotavirus	2003	Incidence	Rate per 100,000	GHA	Ghana	Africa	<5 years	3238058	26862.4	17408.4	37981.6
Viruses	ROTA	Rotavirus	2003	Incidence	Rate per 100,000	GHA	Ghana	Africa	≥5 years	17775933	3912.54	2276.78	6014.86
Viruses	ROTA	Rotavirus	2003	Incidence	Rate per 100,000	GHA	Ghana	Africa	All ages	21013991	7448.89	4645.01	10454.1
Viruses	ROTA	Rotavirus	2003	Incidence	Rate per 100,000	GIN	Guinea	Africa	<5 years	1524371	29973.8	20750.8	40857.8
Viruses	ROTA	Rotavirus	2003	Incidence	Rate per 100,000	GIN	Guinea	Africa	≥5 years	7247488	5234.66	3338.58	8031.97
Viruses	ROTA	Rotavirus	2003	Incidence	Rate per 100,000	GIN	Guinea	Africa	All ages	8771859	9533.83	6449.12	13316.9
Viruses	ROTA	Rotavirus	2003	Incidence	Rate per 100,000	GLOBAL	Global	All WHO Member States	<5 years	630014318	21363.3	15920	27601
Viruses	ROTA	Rotavirus	2003	Incidence	Rate per 100,000	GLOBAL	Global	All WHO Member States	≥5 years	5706048468	2317.57	1579.46	3358.97
Viruses	ROTA	Rotavirus	2003	Incidence	Rate per 100,000	GLOBAL	Global	All WHO Member States	All ages	6336062786	4211.35	3063.4	5672.9
Viruses	ROTA	Rotavirus	2003	Incidence	Rate per 100,000	GMB	Gambia	Africa	<5 years	274045	28190.3	17870.7	41507.5
Viruses	ROTA	Rotavirus	2003	Incidence	Rate per 100,000	GMB	Gambia	Africa	≥5 years	1282187	4059.2	2409.91	6327.34
Viruses	ROTA	Rotavirus	2003	Incidence	Rate per 100,000	GMB	Gambia	Africa	All ages	1556232	8308.56	5295.54	11959.3
Viruses	ROTA	Rotavirus	2003	Incidence	Rate per 100,000	GNB	Guinea-Bissau	Africa	<5 years	224203	29205.1	18688.7	42474.1
Viruses	ROTA	Rotavirus	2003	Incidence	Rate per 100,000	GNB	Guinea-Bissau	Africa	≥5 years	1079525	4980.92	2848.93	8156.49
Viruses	ROTA	Rotavirus	2003	Incidence	Rate per 100,000	GNB	Guinea-Bissau	Africa	All ages	1303728	9146.76	5607.06	13763.9
Viruses	ROTA	Rotavirus	2003	Incidence	Rate per 100,000	GNQ	Equatorial Guinea	Africa	<5 years	131447	34117.4	23090.6	47076.3
Viruses	ROTA	Rotavirus	2003	Incidence	Rate per 100,000	GNQ	Equatorial Guinea	Africa	≥5 years	690984	4293.57	2653.79	6307.51
Viruses	ROTA	Rotavirus	2003	Incidence	Rate per 100,000	GNQ	Equatorial Guinea	Africa	All ages	822431	9060.23	6080.37	12194
Viruses	ROTA	Rotavirus	2003	Incidence	Rate per 100,000	GRC	Greece	Europe	<5 years	535527	12956.4	7236.57	22788.4
Viruses	ROTA	Rotavirus	2003	Incidence	Rate per 100,000	GRC	Greece	Europe	≥5 years	10369559	451.685	252.281	794.447
Viruses	ROTA	Rotavirus	2003	Incidence	Rate per 100,000	GRC	Greece	Europe	All ages	10905086	1065.77	595.265	1874.52
Viruses	ROTA	Rotavirus	2003	Incidence	Rate per 100,000	GRD	Grenada	Americas	<5 years	9805	6810.76	4273.74	10384.9
Viruses	ROTA	Rotavirus	2003	Incidence	Rate per 100,000	GRD	Grenada	Americas	≥5 years	98848	2842.91	1729.57	4706.79
Viruses	ROTA	Rotavirus	2003	Incidence	Rate per 100,000	GRD	Grenada	Americas	All ages	108653	3200.98	2027.17	5063.26
Viruses	ROTA	Rotavirus	2003	Incidence	Rate per 100,000	GTM	Guatemala	Americas	<5 years	1922996	15740.7	10091	23485.8
Viruses	ROTA	Rotavirus	2003	Incidence	Rate per 100,000	GTM	Guatemala	Americas	≥5 years	10463429	3580.07	2168.05	5566.74
Viruses	ROTA	Rotavirus	2003	Incidence	Rate per 100,000	GTM	Guatemala	Americas	All ages	12386425	5468.01	3494.25	8148.87
Viruses	ROTA	Rotavirus	2003	Incidence	Rate per 100,000	GUY	Guyana	Americas	<5 years	93434	6517.92	3485.22	11243.3
Viruses	ROTA	Rotavirus	2003	Incidence	Rate per 100,000	GUY	Guyana	Americas	≥5 years	669768	613.791	328.202	1058.78
Viruses	ROTA	Rotavirus	2003	Incidence	Rate per 100,000	GUY	Guyana	Americas	All ages	763202	1336.6	714.696	2305.6
Viruses	ROTA	Rotavirus	2003	Incidence	Rate per 100,000	HND	Honduras	Americas	<5 years	1075536	11854.9	7601.48	16986.3
Viruses	ROTA	Rotavirus	2003	Incidence	Rate per 100,000	HND	Honduras	Americas	≥5 years	5953741	2512.33	1558.37	3748.36
Viruses	ROTA	Rotavirus	2003	Incidence	Rate per 100,000	HND	Honduras	Americas	All ages	7029277	3941.82	2476.59	5563.51
Viruses	ROTA	Rotavirus	2003	Incidence	Rate per 100,000	HRV	Croatia	Europe	<5 years	213921	12806.8	7153.03	22525.3
Viruses	ROTA	Rotavirus	2003	Incidence	Rate per 100,000	HRV	Croatia	Europe	≥5 years	4091927	451.957	252.433	794.926
Viruses	ROTA	Rotavirus	2003	Incidence	Rate per 100,000	HRV	Croatia	Europe	All ages	4305848	1065.77	595.265	1874.52
Viruses	ROTA	Rotavirus	2003	Incidence	Rate per 100,000	HTI	Haiti	Americas	<5 years	1205655	17279.8	11154.9	24125
Viruses	ROTA	Rotavirus	2003	Incidence	Rate per 100,000	HTI	Haiti	Americas	≥5 years	7477745	1782.26	1097.19	2604.29
Viruses	ROTA	Rotavirus	2003	Incidence	Rate per 100,000	HTI	Haiti	Americas	All ages	8683400	3934.04	2552.68	5517.22
Viruses	ROTA	Rotavirus	2003	Incidence	Rate per 100,000	HUN	Hungary	Europe	<5 years	477677	13482.7	7530.52	23714
Viruses	ROTA	Rotavirus	2003	Incidence	Rate per 100,000	HUN	Hungary	Europe	≥5 years	9644510	450.776	251.773	792.849
Viruses	ROTA	Rotavirus	2003	Incidence	Rate per 100,000	HUN	Hungary	Europe	All ages	10122187	1065.77	595.265	1874.52
Viruses	ROTA	Rotavirus	2003	Incidence	Rate per 100,000	IDN	Indonesia	South-East Asia	<5 years	22550482	32823.1	20070.1	51652.3
Viruses	ROTA	Rotavirus	2003	Incidence	Rate per 100,000	IDN	Indonesia	South-East Asia	≥5 years	201027514	3170.43	1818.31	5794.13
Viruses	ROTA	Rotavirus	2003	Incidence	Rate per 100,000	IDN	Indonesia	South-East Asia	All ages	223577996	6161.25	3733.5	10254
Viruses	ROTA	Rotavirus	2003	Incidence	Rate per 100,000	IND	India	South-East Asia	<5 years	134103789	24290.9	16430.8	33817
Viruses	ROTA	Rotavirus	2003	Incidence	Rate per 100,000	IND	India	South-East Asia	≥5 years	973142718	5495.65	3450.6	8453.37
Viruses	ROTA	Rotavirus	2003	Incidence	Rate per 100,000	IND	India	South-East Asia	All ages	1107246507	7772.03	5206	11509.8
Viruses	ROTA	Rotavirus	2003	Incidence	Rate per 100,000	IRL	Ireland	Europe	<5 years	282408	8923.55	4984.1	15695.2
Viruses	ROTA	Rotavirus	2003	Incidence	Rate per 100,000	IRL	Ireland	Europe	≥5 years	3678356	462.479	258.31	813.432
Viruses	ROTA	Rotavirus	2003	Incidence	Rate per 100,000	IRL	Ireland	Europe	All ages	3960764	1065.77	595.265	1874.52
Viruses	ROTA	Rotavirus	2003	Incidence	Rate per 100,000	IRN	Iran	Eastern Mediterranean	<5 years	5144509	10763.4	6562.64	16139.5
Viruses	ROTA	Rotavirus	2003	Incidence	Rate per 100,000	IRN	Iran	Eastern Mediterranean	≥5 years	62908434	1058.88	610.243	1750.55
Viruses	ROTA	Rotavirus	2003	Incidence	Rate per 100,000	IRN	Iran	Eastern Mediterranean	All ages	68052943	1792.5	1090.6	2686.79
Viruses	ROTA	Rotavirus	2003	Incidence	Rate per 100,000	IRQ	Iraq	Eastern Mediterranean	<5 years	4267414	20179.4	13754.4	26886.6
Viruses	ROTA	Rotavirus	2003	Incidence	Rate per 100,000	IRQ	Iraq	Eastern Mediterranean	≥5 years	22175778	1389.16	842.22	2182.72
Viruses	ROTA	Rotavirus	2003	Incidence	Rate per 100,000	IRQ	Iraq	Eastern Mediterranean	All ages	26443192	4421.53	2992.75	6046.62
Viruses	ROTA	Rotavirus	2003	Incidence	Rate per 100,000	ISL	Iceland	Europe	<5 years	21037	8727.04	4874.34	15349.6
Viruses	ROTA	Rotavirus	2003	Incidence	Rate per 100,000	ISL	Iceland	Europe	≥5 years	267509	463.28	258.757	814.841
Viruses	ROTA	Rotavirus	2003	Incidence	Rate per 100,000	ISL	Iceland	Europe	All ages	288546	1065.77	595.265	1874.52
Viruses	ROTA	Rotavirus	2003	Incidence	Rate per 100,000	ISR	Israel	Europe	<5 years	652187	6289.49	3512.89	11062.3
Viruses	ROTA	Rotavirus	2003	Incidence	Rate per 100,000	ISR	Israel	Europe	≥5 years	5794722	477.843	266.891	840.456
Viruses	ROTA	Rotavirus	2003	Incidence	Rate per 100,000	ISR	Israel	Europe	All ages	6446909	1065.77	595.265	1874.52
Viruses	ROTA	Rotavirus	2003	Incidence	Rate per 100,000	ITA	Italy	Europe	<5 years	2654636	13786.7	7700.31	24248.7
Viruses	ROTA	Rotavirus	2003	Incidence	Rate per 100,000	ITA	Italy	Europe	≥5 years	54866623	450.284	251.499	791.984
Viruses	ROTA	Rotavirus	2003	Incidence	Rate per 100,000	ITA	Italy	Europe	All ages	57521259	1065.77	595.265	1874.52
Viruses	ROTA	Rotavirus	2003	Incidence	Rate per 100,000	JAM	Jamaica	Americas	<5 years	258872	6129.29	4145.53	8680.92
Viruses	ROTA	Rotavirus	2003	Incidence	Rate per 100,000	JAM	Jamaica	Americas	≥5 years	2389769	1225.2	750.59	1992.58
Viruses	ROTA	Rotavirus	2003	Incidence	Rate per 100,000	JAM	Jamaica	Americas	All ages	2648641	1704.51	1108.46	2634.18
Viruses	ROTA	Rotavirus	2003	Incidence	Rate per 100,000	JOR	Jordan	Eastern Mediterranean	<5 years	769653	10472.6	6518.94	15249.2
Viruses	ROTA	Rotavirus	2003	Incidence	Rate per 100,000	JOR	Jordan	Eastern Mediterranean	≥5 years	4906808	1206.04	645.302	2023.65
Viruses	ROTA	Rotavirus	2003	Incidence	Rate per 100,000	JOR	Jordan	Eastern Mediterranean	All ages	5676461	2462.46	1519.42	3731.81
Viruses	ROTA	Rotavirus	2003	Incidence	Rate per 100,000	JPN	Japan	Western Pacific	<5 years	5898622	10594.8	3989.29	20466.1
Viruses	ROTA	Rotavirus	2003	Incidence	Rate per 100,000	JPN	Japan	Western Pacific	≥5 years	121691002	346.669	130.532	669.666
Viruses	ROTA	Rotavirus	2003	Incidence	Rate per 100,000	JPN	Japan	Western Pacific	All ages	127589624	820.453	308.927	1584.88
Viruses	ROTA	Rotavirus	2003	Incidence	Rate per 100,000	KAZ	Kazakhstan	Europe	<5 years	1195329	6920.3	4595.17	9595.07
Viruses	ROTA	Rotavirus	2003	Incidence	Rate per 100,000	KAZ	Kazakhstan	Europe	≥5 years	14504003	331.414	194.548	526.357
Viruses	ROTA	Rotavirus	2003	Incidence	Rate per 100,000	KAZ	Kazakhstan	Europe	All ages	15699332	833.084	547.262	1185.68
Viruses	ROTA	Rotavirus	2003	Incidence	Rate per 100,000	KEN	Kenya	Africa	<5 years	5729494	31463.2	20534.8	44089.7
Viruses	ROTA	Rotavirus	2003	Incidence	Rate per 100,000	KEN	Kenya	Africa	≥5 years	27401557	6574.34	4054.9	10015.5
Viruses	ROTA	Rotavirus	2003	Incidence	Rate per 100,000	KEN	Kenya	Africa	All ages	33131051	10878.5	7223.16	15506.1
Viruses	ROTA	Rotavirus	2003	Incidence	Rate per 100,000	KGZ	Kyrgyzstan	Europe	<5 years	536594	9855.94	6813.61	13748.1
Viruses	ROTA	Rotavirus	2003	Incidence	Rate per 100,000	KGZ	Kyrgyzstan	Europe	≥5 years	4601374	445.45	259.2	703.726
Viruses	ROTA	Rotavirus	2003	Incidence	Rate per 100,000	KGZ	Kyrgyzstan	Europe	All ages	5137968	1428.25	967.765	1997.12
Viruses	ROTA	Rotavirus	2003	Incidence	Rate per 100,000	KHM	Cambodia	Western Pacific	<5 years	1628609	30991.8	19940.9	44680.4
Viruses	ROTA	Rotavirus	2003	Incidence	Rate per 100,000	KHM	Cambodia	Western Pacific	≥5 years	11324932	1981.27	1095.28	3115.94
Viruses	ROTA	Rotavirus	2003	Incidence	Rate per 100,000	KHM	Cambodia	Western Pacific	All ages	12953541	5628.67	3413.19	8231.76
Viruses	ROTA	Rotavirus	2003	Incidence	Rate per 100,000	KIR	Kiribati	Western Pacific	<5 years	12987	19796.2	13227.8	28064.9
Viruses	ROTA	Rotavirus	2003	Incidence	Rate per 100,000	KIR	Kiribati	Western Pacific	≥5 years	80248	3481.27	2220.07	5228.84
Viruses	ROTA	Rotavirus	2003	Incidence	Rate per 100,000	KIR	Kiribati	Western Pacific	All ages	93235	5753.83	3785.07	8240.44
Viruses	ROTA	Rotavirus	2003	Incidence	Rate per 100,000	KNA	Saint Kitts and Nevis	Americas	<5 years	4146	8872.5	4744.25	15304.9
Viruses	ROTA	Rotavirus	2003	Incidence	Rate per 100,000	KNA	Saint Kitts and Nevis	Americas	≥5 years	41954	591.879	316.486	1020.98
Viruses	ROTA	Rotavirus	2003	Incidence	Rate per 100,000	KNA	Saint Kitts and Nevis	Americas	All ages	46100	1336.6	714.696	2305.6
Viruses	ROTA	Rotavirus	2003	Incidence	Rate per 100,000	KOR	South Korea	Western Pacific	<5 years	2923593	7943.86	2991.12	15345.3
Viruses	ROTA	Rotavirus	2003	Incidence	Rate per 100,000	KOR	South Korea	Western Pacific	≥5 years	44491926	352.369	132.678	680.676
Viruses	ROTA	Rotavirus	2003	Incidence	Rate per 100,000	KOR	South Korea	Western Pacific	All ages	47415519	820.453	308.927	1584.88
Viruses	ROTA	Rotavirus	2003	Incidence	Rate per 100,000	KWT	Kuwait	Eastern Mediterranean	<5 years	201880	6619.77	2631.99	13347
Viruses	ROTA	Rotavirus	2003	Incidence	Rate per 100,000	KWT	Kuwait	Eastern Mediterranean	≥5 years	1883587	478.94	190.424	965.656
Viruses	ROTA	Rotavirus	2003	Incidence	Rate per 100,000	KWT	Kuwait	Eastern Mediterranean	All ages	2085467	1073.39	426.775	2164.21
Viruses	ROTA	Rotavirus	2003	Incidence	Rate per 100,000	LAO	Laos	Western Pacific	<5 years	813952	27618.4	18556.9	39052.7
Viruses	ROTA	Rotavirus	2003	Incidence	Rate per 100,000	LAO	Laos	Western Pacific	≥5 years	4841193	1780.1	1059.01	2698.17
Viruses	ROTA	Rotavirus	2003	Incidence	Rate per 100,000	LAO	Laos	Western Pacific	All ages	5655145	5499.05	3683.78	7680.89
Viruses	ROTA	Rotavirus	2003	Incidence	Rate per 100,000	LBN	Lebanon	Eastern Mediterranean	<5 years	450003	14811.8	9094.57	22973.5
Viruses	ROTA	Rotavirus	2003	Incidence	Rate per 100,000	LBN	Lebanon	Eastern Mediterranean	≥5 years	4039052	1208.1	659.499	2035.51
Viruses	ROTA	Rotavirus	2003	Incidence	Rate per 100,000	LBN	Lebanon	Eastern Mediterranean	All ages	4489055	2571.8	1592.63	4004.88
Viruses	ROTA	Rotavirus	2003	Incidence	Rate per 100,000	LBR	Liberia	Africa	<5 years	536672	39446.2	27488.9	53630.8
Viruses	ROTA	Rotavirus	2003	Incidence	Rate per 100,000	LBR	Liberia	Africa	≥5 years	2590878	6145.23	3898.31	9197.19
Viruses	ROTA	Rotavirus	2003	Incidence	Rate per 100,000	LBR	Liberia	Africa	All ages	3127550	11859.5	8102.18	16466.2
Viruses	ROTA	Rotavirus	2003	Incidence	Rate per 100,000	LBY	Libya	Eastern Mediterranean	<5 years	583465	11625.1	7118.4	16751.9
Viruses	ROTA	Rotavirus	2003	Incidence	Rate per 100,000	LBY	Libya	Eastern Mediterranean	≥5 years	4978822	1149.87	614.301	1954.37
Viruses	ROTA	Rotavirus	2003	Incidence	Rate per 100,000	LBY	Libya	Eastern Mediterranean	All ages	5562287	2248.68	1326.51	3319.81
Viruses	ROTA	Rotavirus	2003	Incidence	Rate per 100,000	LCA	Saint Lucia	Americas	<5 years	15250	6473.63	4276.28	9286.71
Viruses	ROTA	Rotavirus	2003	Incidence	Rate per 100,000	LCA	Saint Lucia	Americas	≥5 years	147075	1976.22	1216.71	3226.11
Viruses	ROTA	Rotavirus	2003	Incidence	Rate per 100,000	LCA	Saint Lucia	Americas	All ages	162325	2398.74	1541.01	3716.09
Viruses	ROTA	Rotavirus	2003	Incidence	Rate per 100,000	LKA	Sri Lanka	South-East Asia	<5 years	1761518	15207.1	10605.5	21193.7
Viruses	ROTA	Rotavirus	2003	Incidence	Rate per 100,000	LKA	Sri Lanka	South-East Asia	≥5 years	18117796	1809.71	1190.49	2717.38
Viruses	ROTA	Rotavirus	2003	Incidence	Rate per 100,000	LKA	Sri Lanka	South-East Asia	All ages	19879314	2996.86	2128.85	4222.62
Viruses	ROTA	Rotavirus	2003	Incidence	Rate per 100,000	LSO	Lesotho	Africa	<5 years	255447	27075.3	18942.4	37123
Viruses	ROTA	Rotavirus	2003	Incidence	Rate per 100,000	LSO	Lesotho	Africa	≥5 years	1735409	7055.55	4636.94	10583
Viruses	ROTA	Rotavirus	2003	Incidence	Rate per 100,000	LSO	Lesotho	Africa	All ages	1990856	9624.29	6597.75	13970.9
Viruses	ROTA	Rotavirus	2003	Incidence	Rate per 100,000	LTU	Lithuania	Europe	<5 years	164568	13269.1	7411.21	23338.3
Viruses	ROTA	Rotavirus	2003	Incidence	Rate per 100,000	LTU	Lithuania	Europe	≥5 years	3267451	451.136	251.974	793.481
Viruses	ROTA	Rotavirus	2003	Incidence	Rate per 100,000	LTU	Lithuania	Europe	All ages	3432019	1065.77	595.265	1874.52
Viruses	ROTA	Rotavirus	2003	Incidence	Rate per 100,000	LUX	Luxembourg	Europe	<5 years	27936	10215.1	5705.49	17966.9
Viruses	ROTA	Rotavirus	2003	Incidence	Rate per 100,000	LUX	Luxembourg	Europe	≥5 years	420574	458.033	255.826	805.612
Viruses	ROTA	Rotavirus	2003	Incidence	Rate per 100,000	LUX	Luxembourg	Europe	All ages	448510	1065.77	595.265	1874.52
Viruses	ROTA	Rotavirus	2003	Incidence	Rate per 100,000	LVA	Latvia	Europe	<5 years	96435	15178	8477.44	26695.9
Viruses	ROTA	Rotavirus	2003	Incidence	Rate per 100,000	LVA	Latvia	Europe	≥5 years	2204024	448.296	250.388	788.487
Viruses	ROTA	Rotavirus	2003	Incidence	Rate per 100,000	LVA	Latvia	Europe	All ages	2300459	1065.77	595.265	1874.52
Viruses	ROTA	Rotavirus	2003	Incidence	Rate per 100,000	MAR	Morocco	Eastern Mediterranean	<5 years	3123802	21774.9	13923.3	31360.1
Viruses	ROTA	Rotavirus	2003	Incidence	Rate per 100,000	MAR	Morocco	Eastern Mediterranean	≥5 years	26263516	1076.18	597.102	1818.26
Viruses	ROTA	Rotavirus	2003	Incidence	Rate per 100,000	MAR	Morocco	Eastern Mediterranean	All ages	29387318	3276.4	2096.74	4908.34
Viruses	ROTA	Rotavirus	2003	Incidence	Rate per 100,000	MCO	Monaco	Europe	<5 years	1548	13317.9	7438.51	23424.3
Viruses	ROTA	Rotavirus	2003	Incidence	Rate per 100,000	MCO	Monaco	Europe	≥5 years	30854	451.052	251.928	793.335
Viruses	ROTA	Rotavirus	2003	Incidence	Rate per 100,000	MCO	Monaco	Europe	All ages	32402	1065.77	595.265	1874.52
Viruses	ROTA	Rotavirus	2003	Incidence	Rate per 100,000	MDA	Moldova	Europe	<5 years	229488	12049.4	8087.56	16780.6
Viruses	ROTA	Rotavirus	2003	Incidence	Rate per 100,000	MDA	Moldova	Europe	≥5 years	3889636	401.236	228.623	626.237
Viruses	ROTA	Rotavirus	2003	Incidence	Rate per 100,000	MDA	Moldova	Europe	All ages	4119124	1050.19	688.116	1493.78
Viruses	ROTA	Rotavirus	2003	Incidence	Rate per 100,000	MDG	Madagascar	Africa	<5 years	3194142	37694.7	23119.9	56534
Viruses	ROTA	Rotavirus	2003	Incidence	Rate per 100,000	MDG	Madagascar	Africa	≥5 years	14614428	7467.86	4260.47	12781.4
Viruses	ROTA	Rotavirus	2003	Incidence	Rate per 100,000	MDG	Madagascar	Africa	All ages	17808570	12889.3	7754.42	19868.4
Viruses	ROTA	Rotavirus	2003	Incidence	Rate per 100,000	MDV	Maldives	South-East Asia	<5 years	28675	24326.5	16350.3	33996.6
Viruses	ROTA	Rotavirus	2003	Incidence	Rate per 100,000	MDV	Maldives	South-East Asia	≥5 years	265373	1791.72	1099.69	2873.46
Viruses	ROTA	Rotavirus	2003	Incidence	Rate per 100,000	MDV	Maldives	South-East Asia	All ages	294048	3989.26	2676.67	5702.74
Viruses	ROTA	Rotavirus	2003	Incidence	Rate per 100,000	MEX	Mexico	Americas	<5 years	11468063	8412.66	5038.38	12864.7
Viruses	ROTA	Rotavirus	2003	Incidence	Rate per 100,000	MEX	Mexico	Americas	≥5 years	90801032	1164.33	683.296	1851.84
Viruses	ROTA	Rotavirus	2003	Incidence	Rate per 100,000	MEX	Mexico	Americas	All ages	102269095	1977.13	1225.57	2942.67
Viruses	ROTA	Rotavirus	2003	Incidence	Rate per 100,000	MHL	Marshall Islands	Western Pacific	<5 years	8029	16806.4	11639.3	23841.3
Viruses	ROTA	Rotavirus	2003	Incidence	Rate per 100,000	MHL	Marshall Islands	Western Pacific	≥5 years	43522	2034.47	1303.99	3143.98
Viruses	ROTA	Rotavirus	2003	Incidence	Rate per 100,000	MHL	Marshall Islands	Western Pacific	All ages	51551	4335.18	3007.14	6094.85
Viruses	ROTA	Rotavirus	2003	Incidence	Rate per 100,000	MKD	North Macedonia	Europe	<5 years	141345	7106.06	4766.72	9860.59
Viruses	ROTA	Rotavirus	2003	Incidence	Rate per 100,000	MKD	North Macedonia	Europe	≥5 years	1936737	95.7996	53.0815	154.329
Viruses	ROTA	Rotavirus	2003	Incidence	Rate per 100,000	MKD	North Macedonia	Europe	All ages	2078082	572.617	379.681	800.205
Viruses	ROTA	Rotavirus	2003	Incidence	Rate per 100,000	MLI	Mali	Africa	<5 years	2348751	35172.4	23077.4	49655.7
Viruses	ROTA	Rotavirus	2003	Incidence	Rate per 100,000	MLI	Mali	Africa	≥5 years	10133208	6268.2	3729.35	9925.4
Viruses	ROTA	Rotavirus	2003	Incidence	Rate per 100,000	MLI	Mali	Africa	All ages	12481959	11707.2	7601.11	16915.3
Viruses	ROTA	Rotavirus	2003	Incidence	Rate per 100,000	MLT	Malta	Europe	<5 years	21638	11965.4	6683.1	21045.5
Viruses	ROTA	Rotavirus	2003	Incidence	Rate per 100,000	MLT	Malta	Europe	≥5 years	385283	453.625	253.365	797.859
Viruses	ROTA	Rotavirus	2003	Incidence	Rate per 100,000	MLT	Malta	Europe	All ages	406921	1065.77	595.265	1874.52
Viruses	ROTA	Rotavirus	2003	Incidence	Rate per 100,000	MMR	Myanmar	South-East Asia	<5 years	4850467	34462.8	24439.1	46616.2
Viruses	ROTA	Rotavirus	2003	Incidence	Rate per 100,000	MMR	Myanmar	South-East Asia	≥5 years	41608507	1567.96	1016.94	2350.91
Viruses	ROTA	Rotavirus	2003	Incidence	Rate per 100,000	MMR	Myanmar	South-East Asia	All ages	46458974	5002.29	3594.06	6871.07
Viruses	ROTA	Rotavirus	2003	Incidence	Rate per 100,000	MNE	Montenegro	Europe	<5 years	41963	3383.47	2156.37	5013.18
Viruses	ROTA	Rotavirus	2003	Incidence	Rate per 100,000	MNE	Montenegro	Europe	≥5 years	591690	72.0844	40.6328	116.285
Viruses	ROTA	Rotavirus	2003	Incidence	Rate per 100,000	MNE	Montenegro	Europe	All ages	633653	291.377	184.207	423.449
Viruses	ROTA	Rotavirus	2003	Incidence	Rate per 100,000	MNG	Mongolia	Western Pacific	<5 years	241516	11297.1	7541.19	16257.9
Viruses	ROTA	Rotavirus	2003	Incidence	Rate per 100,000	MNG	Mongolia	Western Pacific	≥5 years	2269630	310.101	168.898	505.795
Viruses	ROTA	Rotavirus	2003	Incidence	Rate per 100,000	MNG	Mongolia	Western Pacific	All ages	2511146	1366.81	904.911	1909.11
Viruses	ROTA	Rotavirus	2003	Incidence	Rate per 100,000	MOZ	Mozambique	Africa	<5 years	3394538	28497.7	18767.7	42137
Viruses	ROTA	Rotavirus	2003	Incidence	Rate per 100,000	MOZ	Mozambique	Africa	≥5 years	15777177	3914.72	2387.91	6271.69
Viruses	ROTA	Rotavirus	2003	Incidence	Rate per 100,000	MOZ	Mozambique	Africa	All ages	19171715	8267.39	5466.46	12510.1
Viruses	ROTA	Rotavirus	2003	Incidence	Rate per 100,000	MRT	Mauritania	Africa	<5 years	456646	35199.4	24592.1	47628.2
Viruses	ROTA	Rotavirus	2003	Incidence	Rate per 100,000	MRT	Mauritania	Africa	≥5 years	2313054	6496.91	4296.29	9638.03
Viruses	ROTA	Rotavirus	2003	Incidence	Rate per 100,000	MRT	Mauritania	Africa	All ages	2769700	11229.2	7742.32	15557.3
Viruses	ROTA	Rotavirus	2003	Incidence	Rate per 100,000	MUS	Mauritius	Africa	<5 years	96665	22357.3	14856.4	31074
Viruses	ROTA	Rotavirus	2003	Incidence	Rate per 100,000	MUS	Mauritius	Africa	≥5 years	1141574	1976.62	1170.36	3043.63
Viruses	ROTA	Rotavirus	2003	Incidence	Rate per 100,000	MUS	Mauritius	Africa	All ages	1238239	3567.67	2308.35	5027.09
Viruses	ROTA	Rotavirus	2003	Incidence	Rate per 100,000	MWI	Malawi	Africa	<5 years	2186905	31300.2	20309.2	44880.3
Viruses	ROTA	Rotavirus	2003	Incidence	Rate per 100,000	MWI	Malawi	Africa	≥5 years	9839964	5043.88	2922.37	7974.22
Viruses	ROTA	Rotavirus	2003	Incidence	Rate per 100,000	MWI	Malawi	Africa	All ages	12026869	9818.2	6220.66	14144.5
Viruses	ROTA	Rotavirus	2003	Incidence	Rate per 100,000	MYS	Malaysia	Western Pacific	<5 years	2625690	9913.14	6380.99	15501.2
Viruses	ROTA	Rotavirus	2003	Incidence	Rate per 100,000	MYS	Malaysia	Western Pacific	≥5 years	21765445	1969.25	1134.5	3352.28
Viruses	ROTA	Rotavirus	2003	Incidence	Rate per 100,000	MYS	Malaysia	Western Pacific	All ages	24391135	2824.4	1731.72	4563.35
Viruses	ROTA	Rotavirus	2003	Incidence	Rate per 100,000	NAM	Namibia	Africa	<5 years	265204	20521.2	13898.7	27781.2
Viruses	ROTA	Rotavirus	2003	Incidence	Rate per 100,000	NAM	Namibia	Africa	≥5 years	1639780	6398.5	3961.75	9417.36
Viruses	ROTA	Rotavirus	2003	Incidence	Rate per 100,000	NAM	Namibia	Africa	All ages	1904984	8364.6	5471.14	11579.7
Viruses	ROTA	Rotavirus	2003	Incidence	Rate per 100,000	NER	Niger	Africa	<5 years	2586756	41786.4	29758.4	55756.9
Viruses	ROTA	Rotavirus	2003	Incidence	Rate per 100,000	NER	Niger	Africa	≥5 years	9980999	5369.31	3401.66	7933.67
Viruses	ROTA	Rotavirus	2003	Incidence	Rate per 100,000	NER	Niger	Africa	All ages	12567755	12864.8	8895.6	17635.2
Viruses	ROTA	Rotavirus	2003	Incidence	Rate per 100,000	NGA	Nigeria	Africa	<5 years	24035392	35590.3	23501	52449.6
Viruses	ROTA	Rotavirus	2003	Incidence	Rate per 100,000	NGA	Nigeria	Africa	≥5 years	111274755	6105.92	3532.68	10207.5
Viruses	ROTA	Rotavirus	2003	Incidence	Rate per 100,000	NGA	Nigeria	Africa	All ages	135310147	11343.3	7448.79	17532.7
Viruses	ROTA	Rotavirus	2003	Incidence	Rate per 100,000	NIC	Nicaragua	Americas	<5 years	664053	15913.7	9852.57	25067.7
Viruses	ROTA	Rotavirus	2003	Incidence	Rate per 100,000	NIC	Nicaragua	Americas	≥5 years	4516306	1591.33	871.76	2685.08
Viruses	ROTA	Rotavirus	2003	Incidence	Rate per 100,000	NIC	Nicaragua	Americas	All ages	5180359	3427.27	2076.95	5160.07
Viruses	ROTA	Rotavirus	2003	Incidence	Rate per 100,000	NIU	Niue	Western Pacific	<5 years	178	5294.35	1993.5	10227.2
Viruses	ROTA	Rotavirus	2003	Incidence	Rate per 100,000	NIU	Niue	Western Pacific	≥5 years	1746	364.351	137.19	703.821
Viruses	ROTA	Rotavirus	2003	Incidence	Rate per 100,000	NIU	Niue	Western Pacific	All ages	1924	820.453	308.927	1584.88
Viruses	ROTA	Rotavirus	2003	Incidence	Rate per 100,000	NLD	Netherlands	Europe	<5 years	1037288	10018.6	5595.7	17621.2
Viruses	ROTA	Rotavirus	2003	Incidence	Rate per 100,000	NLD	Netherlands	Europe	≥5 years	15295819	458.63	256.16	806.663
Viruses	ROTA	Rotavirus	2003	Incidence	Rate per 100,000	NLD	Netherlands	Europe	All ages	16333107	1065.77	595.265	1874.52
Viruses	ROTA	Rotavirus	2003	Incidence	Rate per 100,000	NOR	Norway	Europe	<5 years	292591	9898.8	5528.81	17410.5
Viruses	ROTA	Rotavirus	2003	Incidence	Rate per 100,000	NOR	Norway	Europe	≥5 years	4259464	459.007	256.371	807.326
Viruses	ROTA	Rotavirus	2003	Incidence	Rate per 100,000	NOR	Norway	Europe	All ages	4552055	1065.77	595.265	1874.52
Viruses	ROTA	Rotavirus	2003	Incidence	Rate per 100,000	NPL	Nepal	South-East Asia	<5 years	3506099	23830.5	15912.5	33793.3
Viruses	ROTA	Rotavirus	2003	Incidence	Rate per 100,000	NPL	Nepal	South-East Asia	≥5 years	22008535	2932.75	1776.56	4395.44
Viruses	ROTA	Rotavirus	2003	Incidence	Rate per 100,000	NPL	Nepal	South-East Asia	All ages	25514634	5804.42	3853.38	8180.55
Viruses	ROTA	Rotavirus	2003	Incidence	Rate per 100,000	NRU	Nauru	Western Pacific	<5 years	1242	3965.41	1493.11	7660.04
Viruses	ROTA	Rotavirus	2003	Incidence	Rate per 100,000	NRU	Nauru	Western Pacific	≥5 years	8813	377.239	142.043	728.718
Viruses	ROTA	Rotavirus	2003	Incidence	Rate per 100,000	NRU	Nauru	Western Pacific	All ages	10055	820.453	308.927	1584.88
Viruses	ROTA	Rotavirus	2003	Incidence	Rate per 100,000	NZL	New Zealand	Western Pacific	<5 years	281502	6938.8	2612.68	13403.8
Viruses	ROTA	Rotavirus	2003	Incidence	Rate per 100,000	NZL	New Zealand	Western Pacific	≥5 years	3706340	355.755	133.953	687.217
Viruses	ROTA	Rotavirus	2003	Incidence	Rate per 100,000	NZL	New Zealand	Western Pacific	All ages	3987842	820.453	308.927	1584.88
Viruses	ROTA	Rotavirus	2003	Incidence	Rate per 100,000	OMN	Oman	Eastern Mediterranean	<5 years	259479	5804.34	2307.78	11702.9
Viruses	ROTA	Rotavirus	2003	Incidence	Rate per 100,000	OMN	Oman	Eastern Mediterranean	≥5 years	2090815	486.262	193.335	980.419
Viruses	ROTA	Rotavirus	2003	Incidence	Rate per 100,000	OMN	Oman	Eastern Mediterranean	All ages	2350294	1073.39	426.775	2164.21
Viruses	ROTA	Rotavirus	2003	Incidence	Rate per 100,000	PAK	Pakistan	Eastern Mediterranean	<5 years	25515123	29622.6	19034.1	42697.8
Viruses	ROTA	Rotavirus	2003	Incidence	Rate per 100,000	PAK	Pakistan	Eastern Mediterranean	≥5 years	139534322	4150.02	2550.39	6795.81
Viruses	ROTA	Rotavirus	2003	Incidence	Rate per 100,000	PAK	Pakistan	Eastern Mediterranean	All ages	165049445	8087.85	5316.88	12155.2
Viruses	ROTA	Rotavirus	2003	Incidence	Rate per 100,000	PAN	Panama	Americas	<5 years	346712	7271.27	3888.05	12542.8
Viruses	ROTA	Rotavirus	2003	Incidence	Rate per 100,000	PAN	Panama	Americas	≥5 years	2812688	605.046	323.526	1043.69
Viruses	ROTA	Rotavirus	2003	Incidence	Rate per 100,000	PAN	Panama	Americas	All ages	3159400	1336.6	714.696	2305.6
Viruses	ROTA	Rotavirus	2003	Incidence	Rate per 100,000	PER	Peru	Americas	<5 years	3024705	28182.4	18463.3	41255.7
Viruses	ROTA	Rotavirus	2003	Incidence	Rate per 100,000	PER	Peru	Americas	≥5 years	24416797	2314.16	1353.33	3854.48
Viruses	ROTA	Rotavirus	2003	Incidence	Rate per 100,000	PER	Peru	Americas	All ages	27441502	5165.45	3337.85	7768.88
Viruses	ROTA	Rotavirus	2003	Incidence	Rate per 100,000	PHL	Philippines	Western Pacific	<5 years	11294365	31199	20430.9	44985.8
Viruses	ROTA	Rotavirus	2003	Incidence	Rate per 100,000	PHL	Philippines	Western Pacific	≥5 years	72600064	2603.58	1526.83	4033.27
Viruses	ROTA	Rotavirus	2003	Incidence	Rate per 100,000	PHL	Philippines	Western Pacific	All ages	83894429	6453.26	4244.66	9144.16
Viruses	ROTA	Rotavirus	2003	Incidence	Rate per 100,000	PLW	Palau	Western Pacific	<5 years	1326	13029.4	8882.83	18573.9
Viruses	ROTA	Rotavirus	2003	Incidence	Rate per 100,000	PLW	Palau	Western Pacific	≥5 years	18253	1954.65	1247.61	3022.55
Viruses	ROTA	Rotavirus	2003	Incidence	Rate per 100,000	PLW	Palau	Western Pacific	All ages	19579	2704.69	1814.47	4017.32
Viruses	ROTA	Rotavirus	2003	Incidence	Rate per 100,000	PNG	Papua New Guinea	Western Pacific	<5 years	891808	27921.1	16876.7	40982.3
Viruses	ROTA	Rotavirus	2003	Incidence	Rate per 100,000	PNG	Papua New Guinea	Western Pacific	≥5 years	5131064	2879.43	1594.59	4356.71
Viruses	ROTA	Rotavirus	2003	Incidence	Rate per 100,000	PNG	Papua New Guinea	Western Pacific	All ages	6022872	6587.36	3915.39	9644.52
Viruses	ROTA	Rotavirus	2003	Incidence	Rate per 100,000	POL	Poland	Europe	<5 years	1864282	13043.3	7285.1	22941.2
Viruses	ROTA	Rotavirus	2003	Incidence	Rate per 100,000	POL	Poland	Europe	≥5 years	36353233	451.529	252.194	794.174
Viruses	ROTA	Rotavirus	2003	Incidence	Rate per 100,000	POL	Poland	Europe	All ages	38217515	1065.77	595.265	1874.52
Viruses	ROTA	Rotavirus	2003	Incidence	Rate per 100,000	PRK	North Korea	South-East Asia	<5 years	1907610	15282.8	10642.9	21485
Viruses	ROTA	Rotavirus	2003	Incidence	Rate per 100,000	PRK	North Korea	South-East Asia	≥5 years	22094748	1000.11	637.147	1555.03
Viruses	ROTA	Rotavirus	2003	Incidence	Rate per 100,000	PRK	North Korea	South-East Asia	All ages	24002358	2135.24	1474.88	3006.1
Viruses	ROTA	Rotavirus	2003	Incidence	Rate per 100,000	PRT	Portugal	Europe	<5 years	562788	11801.8	6591.68	20757.6
Viruses	ROTA	Rotavirus	2003	Incidence	Rate per 100,000	PRT	Portugal	Europe	≥5 years	9876142	453.978	253.562	798.481
Viruses	ROTA	Rotavirus	2003	Incidence	Rate per 100,000	PRT	Portugal	Europe	All ages	10438930	1065.77	595.265	1874.52
Viruses	ROTA	Rotavirus	2003	Incidence	Rate per 100,000	PRY	Paraguay	Americas	<5 years	659211	23796	16360.1	32485.1
Viruses	ROTA	Rotavirus	2003	Incidence	Rate per 100,000	PRY	Paraguay	Americas	≥5 years	4635983	1452.58	931.869	2275.65
Viruses	ROTA	Rotavirus	2003	Incidence	Rate per 100,000	PRY	Paraguay	Americas	All ages	5295194	4234.16	2967.51	5920.54
Viruses	ROTA	Rotavirus	2003	Incidence	Rate per 100,000	QAT	Qatar	Eastern Mediterranean	<5 years	58094	8029.43	3192.46	16189.2
Viruses	ROTA	Rotavirus	2003	Incidence	Rate per 100,000	QAT	Qatar	Eastern Mediterranean	≥5 years	669825	470.095	186.907	947.822
Viruses	ROTA	Rotavirus	2003	Incidence	Rate per 100,000	QAT	Qatar	Eastern Mediterranean	All ages	727919	1073.39	426.775	2164.21
Viruses	ROTA	Rotavirus	2003	Incidence	Rate per 100,000	ROU	Romania	Europe	<5 years	1104269	12495.2	6978.96	21977.2
Viruses	ROTA	Rotavirus	2003	Incidence	Rate per 100,000	ROU	Romania	Europe	≥5 years	20581810	452.547	252.763	795.964
Viruses	ROTA	Rotavirus	2003	Incidence	Rate per 100,000	ROU	Romania	Europe	All ages	21686079	1065.77	595.265	1874.52
Viruses	ROTA	Rotavirus	2003	Incidence	Rate per 100,000	RUS	Russia	Europe	<5 years	6521012	14144.3	8145.09	22015.8
Viruses	ROTA	Rotavirus	2003	Incidence	Rate per 100,000	RUS	Russia	Europe	≥5 years	139607357	545.437	287.174	863.842
Viruses	ROTA	Rotavirus	2003	Incidence	Rate per 100,000	RUS	Russia	Europe	All ages	146128369	1152.29	667.554	1743.25
Viruses	ROTA	Rotavirus	2003	Incidence	Rate per 100,000	RWA	Rwanda	Africa	<5 years	1434832	33473.6	23398	44459.3
Viruses	ROTA	Rotavirus	2003	Incidence	Rate per 100,000	RWA	Rwanda	Africa	≥5 years	7039106	4065.82	2587.42	6084.47
Viruses	ROTA	Rotavirus	2003	Incidence	Rate per 100,000	RWA	Rwanda	Africa	All ages	8473938	9045.23	6319.19	12288.9
Viruses	ROTA	Rotavirus	2003	Incidence	Rate per 100,000	SAU	Saudi Arabia	Eastern Mediterranean	<5 years	2179176	5395.24	2145.12	10878.1
Viruses	ROTA	Rotavirus	2003	Incidence	Rate per 100,000	SAU	Saudi Arabia	Eastern Mediterranean	≥5 years	16168028	490.881	195.172	989.733
Viruses	ROTA	Rotavirus	2003	Incidence	Rate per 100,000	SAU	Saudi Arabia	Eastern Mediterranean	All ages	18347204	1073.39	426.775	2164.21
Viruses	ROTA	Rotavirus	2003	Incidence	Rate per 100,000	SDN	Sudan	Eastern Mediterranean	<5 years	5206268	38846.5	23554.8	58421.5
Viruses	ROTA	Rotavirus	2003	Incidence	Rate per 100,000	SDN	Sudan	Eastern Mediterranean	≥5 years	24381152	2431.33	1349.08	4069.47
Viruses	ROTA	Rotavirus	2003	Incidence	Rate per 100,000	SDN	Sudan	Eastern Mediterranean	All ages	29587420	8839.01	5214.9	13110
Viruses	ROTA	Rotavirus	2003	Incidence	Rate per 100,000	SEAR	South-East Asian Region	South-East Asia	<5 years	191927352	24642	17112.9	34134.6
Viruses	ROTA	Rotavirus	2003	Incidence	Rate per 100,000	SEAR	South-East Asian Region	South-East Asia	≥5 years	1461136171	4581.67	2937.33	7030.41
Viruses	ROTA	Rotavirus	2003	Incidence	Rate per 100,000	SEAR	South-East Asian Region	South-East Asia	All ages	1653063523	6910.75	4689.71	9922.7
Viruses	ROTA	Rotavirus	2003	Incidence	Rate per 100,000	SEN	Senegal	Africa	<5 years	1754693	37347.6	23999.2	59166.7
Viruses	ROTA	Rotavirus	2003	Incidence	Rate per 100,000	SEN	Senegal	Africa	≥5 years	8840656	5682.85	3359.69	9319.14
Viruses	ROTA	Rotavirus	2003	Incidence	Rate per 100,000	SEN	Senegal	Africa	All ages	10595349	10926.8	6922.53	16819.7
Viruses	ROTA	Rotavirus	2003	Incidence	Rate per 100,000	SGP	Singapore	Western Pacific	<5 years	233447	8688.47	3271.49	16783.6
Viruses	ROTA	Rotavirus	2003	Incidence	Rate per 100,000	SGP	Singapore	Western Pacific	≥5 years	3907541	350.396	131.935	676.864
Viruses	ROTA	Rotavirus	2003	Incidence	Rate per 100,000	SGP	Singapore	Western Pacific	All ages	4140988	820.453	308.927	1584.88
Viruses	ROTA	Rotavirus	2003	Incidence	Rate per 100,000	SLB	Solomon Islands	Western Pacific	<5 years	73985	13159.3	8711.15	18173.3
Viruses	ROTA	Rotavirus	2003	Incidence	Rate per 100,000	SLB	Solomon Islands	Western Pacific	≥5 years	387937	2346.01	1450.42	3529.48
Viruses	ROTA	Rotavirus	2003	Incidence	Rate per 100,000	SLB	Solomon Islands	Western Pacific	All ages	461922	4077.95	2706.29	5758.06
Viruses	ROTA	Rotavirus	2003	Incidence	Rate per 100,000	SLE	Sierra Leone	Africa	<5 years	889855	36446.5	25567	50228
Viruses	ROTA	Rotavirus	2003	Incidence	Rate per 100,000	SLE	Sierra Leone	Africa	≥5 years	4188080	5518.33	3504.49	8143.75
Viruses	ROTA	Rotavirus	2003	Incidence	Rate per 100,000	SLE	Sierra Leone	Africa	All ages	5077935	10938.2	7512.65	14923
Viruses	ROTA	Rotavirus	2003	Incidence	Rate per 100,000	SLV	El Salvador	Americas	<5 years	705614	14951.3	10072.1	20663.7
Viruses	ROTA	Rotavirus	2003	Incidence	Rate per 100,000	SLV	El Salvador	Americas	≥5 years	5288626	1818.54	1146.27	2771.21
Viruses	ROTA	Rotavirus	2003	Incidence	Rate per 100,000	SLV	El Salvador	Americas	All ages	5994240	3364.47	2309.03	4716.9
Viruses	ROTA	Rotavirus	2003	Incidence	Rate per 100,000	SMR	San Marino	Europe	<5 years	1469	11982.4	6692.58	21075.3
Viruses	ROTA	Rotavirus	2003	Incidence	Rate per 100,000	SMR	San Marino	Europe	≥5 years	26196	453.589	253.344	797.796
Viruses	ROTA	Rotavirus	2003	Incidence	Rate per 100,000	SMR	San Marino	Europe	All ages	27665	1065.77	595.265	1874.52
Viruses	ROTA	Rotavirus	2003	Incidence	Rate per 100,000	SOM	Somalia	Eastern Mediterranean	<5 years	1970251	32203.6	21131.2	45263
Viruses	ROTA	Rotavirus	2003	Incidence	Rate per 100,000	SOM	Somalia	Eastern Mediterranean	≥5 years	7751717	4441.63	2776.86	6775.85
Viruses	ROTA	Rotavirus	2003	Incidence	Rate per 100,000	SOM	Somalia	Eastern Mediterranean	All ages	9721968	10067.9	6475.71	14452.6
Viruses	ROTA	Rotavirus	2003	Incidence	Rate per 100,000	SRB	Serbia	Europe	<5 years	356004	4173.77	2655.94	6082.85
Viruses	ROTA	Rotavirus	2003	Incidence	Rate per 100,000	SRB	Serbia	Europe	≥5 years	7246972	75.9511	42.5569	119.595
Viruses	ROTA	Rotavirus	2003	Incidence	Rate per 100,000	SRB	Serbia	Europe	All ages	7602976	267.828	169.949	391.156
Viruses	ROTA	Rotavirus	2003	Incidence	Rate per 100,000	SSD	South Sudan	Africa	<5 years	1304167	39459	27359	53176.5
Viruses	ROTA	Rotavirus	2003	Incidence	Rate per 100,000	SSD	South Sudan	Africa	≥5 years	5440073	6517.89	4140.3	9847.93
Viruses	ROTA	Rotavirus	2003	Incidence	Rate per 100,000	SSD	South Sudan	Africa	All ages	6744240	12887.9	8767.11	17744.6
Viruses	ROTA	Rotavirus	2003	Incidence	Rate per 100,000	STP	Sao Tome and Principe	Africa	<5 years	24204	21702.3	15197.6	29348.2
Viruses	ROTA	Rotavirus	2003	Incidence	Rate per 100,000	STP	Sao Tome and Principe	Africa	≥5 years	127672	3881.79	2513.63	5900.37
Viruses	ROTA	Rotavirus	2003	Incidence	Rate per 100,000	STP	Sao Tome and Principe	Africa	All ages	151876	6721.79	4638.79	9434.28
Viruses	ROTA	Rotavirus	2003	Incidence	Rate per 100,000	SUR	Suriname	Americas	<5 years	57345	9094.82	6192.65	12518.3
Viruses	ROTA	Rotavirus	2003	Incidence	Rate per 100,000	SUR	Suriname	Americas	≥5 years	444201	1410.26	888.394	2206.73
Viruses	ROTA	Rotavirus	2003	Incidence	Rate per 100,000	SUR	Suriname	Americas	All ages	501546	2288.88	1532.23	3235.41
Viruses	ROTA	Rotavirus	2003	Incidence	Rate per 100,000	SVK	Slovakia	Europe	<5 years	267704	12779.5	7137.77	22477.3
Viruses	ROTA	Rotavirus	2003	Incidence	Rate per 100,000	SVK	Slovakia	Europe	≥5 years	5109206	452.008	252.461	795.015
Viruses	ROTA	Rotavirus	2003	Incidence	Rate per 100,000	SVK	Slovakia	Europe	All ages	5376910	1065.77	595.265	1874.52
Viruses	ROTA	Rotavirus	2003	Incidence	Rate per 100,000	SVN	Slovenia	Europe	<5 years	89621	14140.9	7898.15	24871.7
Viruses	ROTA	Rotavirus	2003	Incidence	Rate per 100,000	SVN	Slovenia	Europe	≥5 years	1902199	449.739	251.194	791.025
Viruses	ROTA	Rotavirus	2003	Incidence	Rate per 100,000	SVN	Slovenia	Europe	All ages	1991820	1065.77	595.265	1874.52
Viruses	ROTA	Rotavirus	2003	Incidence	Rate per 100,000	SWE	Sweden	Europe	<5 years	462502	12300	6869.94	21633.8
Viruses	ROTA	Rotavirus	2003	Incidence	Rate per 100,000	SWE	Sweden	Europe	≥5 years	8478412	452.933	252.978	796.643
Viruses	ROTA	Rotavirus	2003	Incidence	Rate per 100,000	SWE	Sweden	Europe	All ages	8940914	1065.77	595.265	1874.52
Viruses	ROTA	Rotavirus	2003	Incidence	Rate per 100,000	SWZ	Eswatini	Africa	<5 years	150624	28484	20146.4	38376.8
Viruses	ROTA	Rotavirus	2003	Incidence	Rate per 100,000	SWZ	Eswatini	Africa	≥5 years	912675	7316.5	4775.49	10816.8
Viruses	ROTA	Rotavirus	2003	Incidence	Rate per 100,000	SWZ	Eswatini	Africa	All ages	1063299	10315	7027.28	14832.1
Viruses	ROTA	Rotavirus	2003	Incidence	Rate per 100,000	SYC	Seychelles	Africa	<5 years	7231	9659.92	6323.37	13785.5
Viruses	ROTA	Rotavirus	2003	Incidence	Rate per 100,000	SYC	Seychelles	Africa	≥5 years	79238	1464.47	880.989	2178.28
Viruses	ROTA	Rotavirus	2003	Incidence	Rate per 100,000	SYC	Seychelles	Africa	All ages	86469	2149.82	1406.71	3041.96
Viruses	ROTA	Rotavirus	2003	Incidence	Rate per 100,000	SYR	Syria	Eastern Mediterranean	<5 years	2530611	12554.3	8202.88	18423.4
Viruses	ROTA	Rotavirus	2003	Incidence	Rate per 100,000	SYR	Syria	Eastern Mediterranean	≥5 years	15147154	1326.08	748.927	2156.15
Viruses	ROTA	Rotavirus	2003	Incidence	Rate per 100,000	SYR	Syria	Eastern Mediterranean	All ages	17677765	2933.42	1884.51	4289.75
Viruses	ROTA	Rotavirus	2003	Incidence	Rate per 100,000	TCD	Chad	Africa	<5 years	1898236	39734.9	28006.4	52733.6
Viruses	ROTA	Rotavirus	2003	Incidence	Rate per 100,000	TCD	Chad	Africa	≥5 years	7379657	5217.34	3317.85	7857.73
Viruses	ROTA	Rotavirus	2003	Incidence	Rate per 100,000	TCD	Chad	Africa	All ages	9277893	12279.6	8449.47	16627.6
Viruses	ROTA	Rotavirus	2003	Incidence	Rate per 100,000	TGO	Togo	Africa	<5 years	887156	36665.8	25530.6	50561.7
Viruses	ROTA	Rotavirus	2003	Incidence	Rate per 100,000	TGO	Togo	Africa	≥5 years	4593954	5266.44	3323.8	7946.55
Viruses	ROTA	Rotavirus	2003	Incidence	Rate per 100,000	TGO	Togo	Africa	All ages	5481110	10348.6	7101.47	14441.3
Viruses	ROTA	Rotavirus	2003	Incidence	Rate per 100,000	THA	Thailand	South-East Asia	<5 years	4677004	16248.4	10136.4	23041.4
Viruses	ROTA	Rotavirus	2003	Incidence	Rate per 100,000	THA	Thailand	South-East Asia	≥5 years	59894177	1822.37	1060.38	2865.46
Viruses	ROTA	Rotavirus	2003	Incidence	Rate per 100,000	THA	Thailand	South-East Asia	All ages	64571181	2867.27	1757.59	4211.24
Viruses	ROTA	Rotavirus	2003	Incidence	Rate per 100,000	TJK	Tajikistan	Europe	<5 years	882673	23272.2	15989.4	31925.1
Viruses	ROTA	Rotavirus	2003	Incidence	Rate per 100,000	TJK	Tajikistan	Europe	≥5 years	5711983	1426.78	908.143	2135.98
Viruses	ROTA	Rotavirus	2003	Incidence	Rate per 100,000	TJK	Tajikistan	Europe	All ages	6594656	4350.73	2986.17	6063.7
Viruses	ROTA	Rotavirus	2003	Incidence	Rate per 100,000	TKM	Turkmenistan	Europe	<5 years	528181	15463	10288.8	21375.7
Viruses	ROTA	Rotavirus	2003	Incidence	Rate per 100,000	TKM	Turkmenistan	Europe	≥5 years	4288503	635.746	365.722	979.979
Viruses	ROTA	Rotavirus	2003	Incidence	Rate per 100,000	TKM	Turkmenistan	Europe	All ages	4816684	2261.65	1518.36	3121.17
Viruses	ROTA	Rotavirus	2003	Incidence	Rate per 100,000	TLS	Timor-Leste	South-East Asia	<5 years	151184	34372.2	24284.7	47410.3
Viruses	ROTA	Rotavirus	2003	Incidence	Rate per 100,000	TLS	Timor-Leste	South-East Asia	≥5 years	758645	2428.34	1534.97	3710.83
Viruses	ROTA	Rotavirus	2003	Incidence	Rate per 100,000	TLS	Timor-Leste	South-East Asia	All ages	909829	7736.38	5559.6	10692.3
Viruses	ROTA	Rotavirus	2003	Incidence	Rate per 100,000	TON	Tonga	Western Pacific	<5 years	14251	8483.33	5583.11	12350.5
Viruses	ROTA	Rotavirus	2003	Incidence	Rate per 100,000	TON	Tonga	Western Pacific	≥5 years	89909	2178.35	1300.81	3478.12
Viruses	ROTA	Rotavirus	2003	Incidence	Rate per 100,000	TON	Tonga	Western Pacific	All ages	104160	3040.99	1993.61	4596.61
Viruses	ROTA	Rotavirus	2003	Incidence	Rate per 100,000	TTO	Trinidad and Tobago	Americas	<5 years	94625	11260.8	6021.29	19424.6
Viruses	ROTA	Rotavirus	2003	Incidence	Rate per 100,000	TTO	Trinidad and Tobago	Americas	≥5 years	1240738	579.728	309.989	1000.02
Viruses	ROTA	Rotavirus	2003	Incidence	Rate per 100,000	TTO	Trinidad and Tobago	Americas	All ages	1335363	1336.6	714.696	2305.6
Viruses	ROTA	Rotavirus	2003	Incidence	Rate per 100,000	TUN	Tunisia	Eastern Mediterranean	<5 years	839638	11847	8096.18	16191.2
Viruses	ROTA	Rotavirus	2003	Incidence	Rate per 100,000	TUN	Tunisia	Eastern Mediterranean	≥5 years	9182261	974.814	585.759	1557.24
Viruses	ROTA	Rotavirus	2003	Incidence	Rate per 100,000	TUN	Tunisia	Eastern Mediterranean	All ages	10021899	1885.68	1258.63	2680.87
Viruses	ROTA	Rotavirus	2003	Incidence	Rate per 100,000	TUR	Turkey	Europe	<5 years	6584051	13928	8913.92	19967.4
Viruses	ROTA	Rotavirus	2003	Incidence	Rate per 100,000	TUR	Turkey	Europe	≥5 years	60861515	1137.39	642.292	1813.45
Viruses	ROTA	Rotavirus	2003	Incidence	Rate per 100,000	TUR	Turkey	Europe	All ages	67445566	2386.01	1483.71	3525.6
Viruses	ROTA	Rotavirus	2003	Incidence	Rate per 100,000	TUV	Tuvalu	Western Pacific	<5 years	1192	8856.11	6039.14	12789.6
Viruses	ROTA	Rotavirus	2003	Incidence	Rate per 100,000	TUV	Tuvalu	Western Pacific	≥5 years	8449	1803.65	1145.47	2849.68
Viruses	ROTA	Rotavirus	2003	Incidence	Rate per 100,000	TUV	Tuvalu	Western Pacific	All ages	9641	2675.61	1818.24	3958.15
Viruses	ROTA	Rotavirus	2003	Incidence	Rate per 100,000	TZA	Tanzania	Africa	<5 years	6420962	27900.8	19190.9	40349.5
Viruses	ROTA	Rotavirus	2003	Incidence	Rate per 100,000	TZA	Tanzania	Africa	≥5 years	30172924	6140.9	3659.44	10095.2
Viruses	ROTA	Rotavirus	2003	Incidence	Rate per 100,000	TZA	Tanzania	Africa	All ages	36593886	9959.02	6533.34	15235.4
Viruses	ROTA	Rotavirus	2003	Incidence	Rate per 100,000	UGA	Uganda	Africa	<5 years	5155373	31161	21605.9	43215.5
Viruses	ROTA	Rotavirus	2003	Incidence	Rate per 100,000	UGA	Uganda	Africa	≥5 years	20794292	5073.14	3176.77	7772.96
Viruses	ROTA	Rotavirus	2003	Incidence	Rate per 100,000	UGA	Uganda	Africa	All ages	25949665	10256	6929.59	14252.9
Viruses	ROTA	Rotavirus	2003	Incidence	Rate per 100,000	UKR	Ukraine	Europe	<5 years	1923815	7779.12	4956.54	12036.5
Viruses	ROTA	Rotavirus	2003	Incidence	Rate per 100,000	UKR	Ukraine	Europe	≥5 years	46557685	271.544	162.046	435.147
Viruses	ROTA	Rotavirus	2003	Incidence	Rate per 100,000	UKR	Ukraine	Europe	All ages	48481500	569.456	369.244	832.69
Viruses	ROTA	Rotavirus	2003	Incidence	Rate per 100,000	URY	Uruguay	Americas	<5 years	255592	10241.4	5476.19	17666.1
Viruses	ROTA	Rotavirus	2003	Incidence	Rate per 100,000	URY	Uruguay	Americas	≥5 years	3024833	584.163	312.36	1007.67
Viruses	ROTA	Rotavirus	2003	Incidence	Rate per 100,000	URY	Uruguay	Americas	All ages	3280425	1336.6	714.696	2305.6
Viruses	ROTA	Rotavirus	2003	Incidence	Rate per 100,000	USA	United States	Americas	<5 years	19457006	11831	6326.18	20408.2
Viruses	ROTA	Rotavirus	2003	Incidence	Rate per 100,000	USA	United States	Americas	≥5 years	269027089	577.605	308.853	996.357
Viruses	ROTA	Rotavirus	2003	Incidence	Rate per 100,000	USA	United States	Americas	All ages	288484095	1336.6	714.696	2305.6
Viruses	ROTA	Rotavirus	2003	Incidence	Rate per 100,000	UZB	Uzbekistan	Europe	<5 years	2585035	4969.39	3426.16	6993.82
Viruses	ROTA	Rotavirus	2003	Incidence	Rate per 100,000	UZB	Uzbekistan	Europe	≥5 years	22970713	317.449	184.935	510.776
Viruses	ROTA	Rotavirus	2003	Incidence	Rate per 100,000	UZB	Uzbekistan	Europe	All ages	25555748	788.005	529.212	1132.91
Viruses	ROTA	Rotavirus	2003	Incidence	Rate per 100,000	VCT	Saint Vincent and the Grenadines	Americas	<5 years	11127	5545.26	3783.84	7753.92
Viruses	ROTA	Rotavirus	2003	Incidence	Rate per 100,000	VCT	Saint Vincent and the Grenadines	Americas	≥5 years	102138	1513.46	946.754	2388.47
Viruses	ROTA	Rotavirus	2003	Incidence	Rate per 100,000	VCT	Saint Vincent and the Grenadines	Americas	All ages	113265	1909.53	1240.36	2817.98
Viruses	ROTA	Rotavirus	2003	Incidence	Rate per 100,000	VEN	Venezuela	Americas	<5 years	2869600	11366.9	7125.08	16751.8
Viruses	ROTA	Rotavirus	2003	Incidence	Rate per 100,000	VEN	Venezuela	Americas	≥5 years	22797511	1266.36	715.58	1981.05
Viruses	ROTA	Rotavirus	2003	Incidence	Rate per 100,000	VEN	Venezuela	Americas	All ages	25667111	2395.6	1404.84	3598.85
Viruses	ROTA	Rotavirus	2003	Incidence	Rate per 100,000	VNM	Vietnam	Western Pacific	<5 years	6752670	20267.5	13130.4	29811.3
Viruses	ROTA	Rotavirus	2003	Incidence	Rate per 100,000	VNM	Vietnam	Western Pacific	≥5 years	72418388	1762.47	992.199	2763.5
Viruses	ROTA	Rotavirus	2003	Incidence	Rate per 100,000	VNM	Vietnam	Western Pacific	All ages	79171058	3340.8	2103.31	4914.42
Viruses	ROTA	Rotavirus	2003	Incidence	Rate per 100,000	VUT	Vanuatu	Western Pacific	<5 years	28986	17198.4	11265.9	24235.6
Viruses	ROTA	Rotavirus	2003	Incidence	Rate per 100,000	VUT	Vanuatu	Western Pacific	≥5 years	169302	2678.64	1652.23	4044.74
Viruses	ROTA	Rotavirus	2003	Incidence	Rate per 100,000	VUT	Vanuatu	Western Pacific	All ages	198288	4801.16	3194.3	6760.04
Viruses	ROTA	Rotavirus	2003	Incidence	Rate per 100,000	WPR	Western Pacific Region	Western Pacific	<5 years	117123048	11433.6	8049.97	15757.7
Viruses	ROTA	Rotavirus	2003	Incidence	Rate per 100,000	WPR	Western Pacific Region	Western Pacific	≥5 years	1593505724	705.521	455.574	1074.14
Viruses	ROTA	Rotavirus	2003	Incidence	Rate per 100,000	WPR	Western Pacific Region	Western Pacific	All ages	1710628772	1440.05	1002.71	2001.28
Viruses	ROTA	Rotavirus	2003	Incidence	Rate per 100,000	WSM	Samoa	Western Pacific	<5 years	26792	9800.2	6282.51	14002.2
Viruses	ROTA	Rotavirus	2003	Incidence	Rate per 100,000	WSM	Samoa	Western Pacific	≥5 years	158200	2102.97	1232.61	3315.3
Viruses	ROTA	Rotavirus	2003	Incidence	Rate per 100,000	WSM	Samoa	Western Pacific	All ages	184992	3217.75	2046.82	4692.35
Viruses	ROTA	Rotavirus	2003	Incidence	Rate per 100,000	YEM	Yemen	Eastern Mediterranean	<5 years	3691228	32936.4	22047	46851.4
Viruses	ROTA	Rotavirus	2003	Incidence	Rate per 100,000	YEM	Yemen	Eastern Mediterranean	≥5 years	17450293	2251.03	1337.4	3596.74
Viruses	ROTA	Rotavirus	2003	Incidence	Rate per 100,000	YEM	Yemen	Eastern Mediterranean	All ages	21141521	7608.58	4978.08	10913.3
Viruses	ROTA	Rotavirus	2003	Incidence	Rate per 100,000	ZAF	South Africa	Africa	<5 years	4849725	22168.8	14091.5	31942.9
Viruses	ROTA	Rotavirus	2003	Incidence	Rate per 100,000	ZAF	South Africa	Africa	≥5 years	43410296	6603.3	4062.54	10149.1
Viruses	ROTA	Rotavirus	2003	Incidence	Rate per 100,000	ZAF	South Africa	Africa	All ages	48260021	8167.5	5140.9	12080.6
Viruses	ROTA	Rotavirus	2003	Incidence	Rate per 100,000	ZMB	Zambia	Africa	<5 years	2021151	36825.5	24427.4	55165.7
Viruses	ROTA	Rotavirus	2003	Incidence	Rate per 100,000	ZMB	Zambia	Africa	≥5 years	8786428	5639.18	3375.75	9580.77
Viruses	ROTA	Rotavirus	2003	Incidence	Rate per 100,000	ZMB	Zambia	Africa	All ages	10807579	11471.4	7406.58	17855.8
Viruses	ROTA	Rotavirus	2003	Incidence	Rate per 100,000	ZWE	Zimbabwe	Africa	<5 years	1946654	18225.8	11684.7	26925.7
Viruses	ROTA	Rotavirus	2003	Incidence	Rate per 100,000	ZWE	Zimbabwe	Africa	≥5 years	10212471	4777.89	2738.82	7622.21
Viruses	ROTA	Rotavirus	2003	Incidence	Rate per 100,000	ZWE	Zimbabwe	Africa	All ages	12159125	6930.87	4276.64	10375.8
Viruses	ROTA	Rotavirus	2003	Mortality	Number	AFG	Afghanistan	Eastern Mediterranean	<5 years	4535841	3477.25	2464.67	4481.9
Viruses	ROTA	Rotavirus	2003	Mortality	Number	AFG	Afghanistan	Eastern Mediterranean	≥5 years	17660475	27.7361	16.1323	42.8263
Viruses	ROTA	Rotavirus	2003	Mortality	Number	AFG	Afghanistan	Eastern Mediterranean	All ages	22196316	3504.98	2485.58	4516.44
Viruses	ROTA	Rotavirus	2003	Mortality	Number	AFR	African Region	Africa	<5 years	122506505	137877	108389	172249
Viruses	ROTA	Rotavirus	2003	Mortality	Number	AFR	African Region	Africa	≥5 years	598523578	24154.6	16859.5	33405.5
Viruses	ROTA	Rotavirus	2003	Mortality	Number	AFR	African Region	Africa	All ages	721030083	162032	127959	202485
Viruses	ROTA	Rotavirus	2003	Mortality	Number	AGO	Angola	Africa	<5 years	3227070	7757.66	5452.46	10776.7
Viruses	ROTA	Rotavirus	2003	Mortality	Number	AGO	Angola	Africa	≥5 years	14398177	1045.21	642.372	1651.85
Viruses	ROTA	Rotavirus	2003	Mortality	Number	AGO	Angola	Africa	All ages	17625247	8802.87	6164.04	12230.5
Viruses	ROTA	Rotavirus	2003	Mortality	Number	ALB	Albania	Europe	<5 years	256792	13.4531	8.90939	18.362
Viruses	ROTA	Rotavirus	2003	Mortality	Number	ALB	Albania	Europe	≥5 years	2870214	0.7378	0.431943	1.18124
Viruses	ROTA	Rotavirus	2003	Mortality	Number	ALB	Albania	Europe	All ages	3127006	14.1909	9.42159	19.382
Viruses	ROTA	Rotavirus	2003	Mortality	Number	AMR	Region of the Americas	Americas	<5 years	76660193	7402.77	5701.52	9183.87
Viruses	ROTA	Rotavirus	2003	Mortality	Number	AMR	Region of the Americas	Americas	≥5 years	777424776	1469.85	1026.78	2069.61
Viruses	ROTA	Rotavirus	2003	Mortality	Number	AMR	Region of the Americas	Americas	All ages	854084969	8872.62	6795.94	11280.1
Viruses	ROTA	Rotavirus	2003	Mortality	Number	AND	Andorra	Europe	<5 years	3352	0.0133472	0.00320939	0.0368687
Viruses	ROTA	Rotavirus	2003	Mortality	Number	AND	Andorra	Europe	≥5 years	63563	0.00900992	0.00216647	0.0248879
Viruses	ROTA	Rotavirus	2003	Mortality	Number	AND	Andorra	Europe	All ages	66915	0.0223571	0.00537587	0.0617567
Viruses	ROTA	Rotavirus	2003	Mortality	Number	ARE	United Arab Emirates	Eastern Mediterranean	<5 years	288755	0.812677	0.195412	2.24484
Viruses	ROTA	Rotavirus	2003	Mortality	Number	ARE	United Arab Emirates	Eastern Mediterranean	≥5 years	3785525	0.548591	0.131911	1.51536
Viruses	ROTA	Rotavirus	2003	Mortality	Number	ARE	United Arab Emirates	Eastern Mediterranean	All ages	4074280	1.36127	0.327323	3.7602
Viruses	ROTA	Rotavirus	2003	Mortality	Number	ARG	Argentina	Americas	<5 years	3510073	72.5451	50.4297	98.2713
Viruses	ROTA	Rotavirus	2003	Mortality	Number	ARG	Argentina	Americas	≥5 years	34720363	35.0035	21.1798	53.0725
Viruses	ROTA	Rotavirus	2003	Mortality	Number	ARG	Argentina	Americas	All ages	38230436	107.549	72.5397	150.645
Viruses	ROTA	Rotavirus	2003	Mortality	Number	ARM	Armenia	Europe	<5 years	177124	13.2472	9.44292	17.7268
Viruses	ROTA	Rotavirus	2003	Mortality	Number	ARM	Armenia	Europe	≥5 years	2870114	0.229946	0.155891	0.321203
Viruses	ROTA	Rotavirus	2003	Mortality	Number	ARM	Armenia	Europe	All ages	3047238	13.4771	9.59406	18.0056
Viruses	ROTA	Rotavirus	2003	Mortality	Number	ATG	Antigua and Barbuda	Americas	<5 years	6793	0.0154532	0.00371578	0.042686
Viruses	ROTA	Rotavirus	2003	Mortality	Number	ATG	Antigua and Barbuda	Americas	≥5 years	70680	0.0104315	0.00250831	0.0288148
Viruses	ROTA	Rotavirus	2003	Mortality	Number	ATG	Antigua and Barbuda	Americas	All ages	77473	0.0258847	0.00622408	0.0715008
Viruses	ROTA	Rotavirus	2003	Mortality	Number	AUS	Australia	Western Pacific	<5 years	1277454	3.93107	0.945242	10.8587
Viruses	ROTA	Rotavirus	2003	Mortality	Number	AUS	Australia	Western Pacific	≥5 years	18430603	2.65364	0.638078	7.33009
Viruses	ROTA	Rotavirus	2003	Mortality	Number	AUS	Australia	Western Pacific	All ages	19708057	6.58471	1.58332	18.1888
Viruses	ROTA	Rotavirus	2003	Mortality	Number	AUT	Austria	Europe	<5 years	397515	1.61587	0.388542	4.46348
Viruses	ROTA	Rotavirus	2003	Mortality	Number	AUT	Austria	Europe	≥5 years	7703486	1.09078	0.262282	3.01304
Viruses	ROTA	Rotavirus	2003	Mortality	Number	AUT	Austria	Europe	All ages	8101001	2.70664	0.650824	7.47652
Viruses	ROTA	Rotavirus	2003	Mortality	Number	AZE	Azerbaijan	Europe	<5 years	571648	221.839	154.789	301.971
Viruses	ROTA	Rotavirus	2003	Mortality	Number	AZE	Azerbaijan	Europe	≥5 years	7791740	3.80157	2.46888	5.44068
Viruses	ROTA	Rotavirus	2003	Mortality	Number	AZE	Azerbaijan	Europe	All ages	8363388	225.64	157.672	306.949
Viruses	ROTA	Rotavirus	2003	Mortality	Number	BDI	Burundi	Africa	<5 years	1231497	1021.02	769.746	1323.79
Viruses	ROTA	Rotavirus	2003	Mortality	Number	BDI	Burundi	Africa	≥5 years	5685149	290.725	193.49	412.787
Viruses	ROTA	Rotavirus	2003	Mortality	Number	BDI	Burundi	Africa	All ages	6916646	1311.74	969.287	1671.39
Viruses	ROTA	Rotavirus	2003	Mortality	Number	BEL	Belgium	Europe	<5 years	572658	2.06565	0.496694	5.70591
Viruses	ROTA	Rotavirus	2003	Mortality	Number	BEL	Belgium	Europe	≥5 years	9783287	1.3944	0.335289	3.85173
Viruses	ROTA	Rotavirus	2003	Mortality	Number	BEL	Belgium	Europe	All ages	10355945	3.46005	0.831984	9.55763
Viruses	ROTA	Rotavirus	2003	Mortality	Number	BEN	Benin	Africa	<5 years	1366937	1184.35	924.862	1507.22
Viruses	ROTA	Rotavirus	2003	Mortality	Number	BEN	Benin	Africa	≥5 years	6425010	393.719	267.986	556.395
Viruses	ROTA	Rotavirus	2003	Mortality	Number	BEN	Benin	Africa	All ages	7791947	1578.07	1204.02	2052.26
Viruses	ROTA	Rotavirus	2003	Mortality	Number	BFA	Burkina Faso	Africa	<5 years	2341207	1691.24	1201.59	2261.23
Viruses	ROTA	Rotavirus	2003	Mortality	Number	BFA	Burkina Faso	Africa	≥5 years	10536395	542.426	330.214	802.801
Viruses	ROTA	Rotavirus	2003	Mortality	Number	BFA	Burkina Faso	Africa	All ages	12877602	2233.67	1538.79	3023.81
Viruses	ROTA	Rotavirus	2003	Mortality	Number	BGD	Bangladesh	South-East Asia	<5 years	18320073	8218.96	6321.38	10403.7
Viruses	ROTA	Rotavirus	2003	Mortality	Number	BGD	Bangladesh	South-East Asia	≥5 years	121657477	2438.18	1449.23	4007.21
Viruses	ROTA	Rotavirus	2003	Mortality	Number	BGD	Bangladesh	South-East Asia	All ages	139977550	10657.1	7943.92	14022.6
Viruses	ROTA	Rotavirus	2003	Mortality	Number	BGR	Bulgaria	Europe	<5 years	326646	4.59616	2.94357	6.52796
Viruses	ROTA	Rotavirus	2003	Mortality	Number	BGR	Bulgaria	Europe	≥5 years	7506253	1.14671	0.778352	1.62022
Viruses	ROTA	Rotavirus	2003	Mortality	Number	BGR	Bulgaria	Europe	All ages	7832899	5.74287	3.85075	7.88343
Viruses	ROTA	Rotavirus	2003	Mortality	Number	BHR	Bahrain	Eastern Mediterranean	<5 years	70266	0.155874	0.0374806	0.430568
Viruses	ROTA	Rotavirus	2003	Mortality	Number	BHR	Bahrain	Eastern Mediterranean	≥5 years	711194	0.105221	0.025301	0.290651
Viruses	ROTA	Rotavirus	2003	Mortality	Number	BHR	Bahrain	Eastern Mediterranean	All ages	781460	0.261095	0.0627815	0.721219
Viruses	ROTA	Rotavirus	2003	Mortality	Number	BHS	Bahamas	Americas	<5 years	28005	0.0665328	0.0159981	0.183782
Viruses	ROTA	Rotavirus	2003	Mortality	Number	BHS	Bahamas	Americas	≥5 years	305551	0.0449124	0.0107994	0.124061
Viruses	ROTA	Rotavirus	2003	Mortality	Number	BHS	Bahamas	Americas	All ages	333556	0.111445	0.0267975	0.307843
Viruses	ROTA	Rotavirus	2003	Mortality	Number	BIH	Bosnia and Herzegovina	Europe	<5 years	218863	0.599438	0.43797	0.790267
Viruses	ROTA	Rotavirus	2003	Mortality	Number	BIH	Bosnia and Herzegovina	Europe	≥5 years	3967967	1.47618	0.936044	2.30317
Viruses	ROTA	Rotavirus	2003	Mortality	Number	BIH	Bosnia and Herzegovina	Europe	All ages	4186830	2.07562	1.43349	2.99818
Viruses	ROTA	Rotavirus	2003	Mortality	Number	BLR	Belarus	Europe	<5 years	454013	4.07048	2.96412	5.21559
Viruses	ROTA	Rotavirus	2003	Mortality	Number	BLR	Belarus	Europe	≥5 years	9383938	1.34507	0.906269	1.88186
Viruses	ROTA	Rotavirus	2003	Mortality	Number	BLR	Belarus	Europe	All ages	9837951	5.41555	4.00415	6.99792
Viruses	ROTA	Rotavirus	2003	Mortality	Number	BLZ	Belize	Americas	<5 years	36086	3.4832	2.11409	5.22632
Viruses	ROTA	Rotavirus	2003	Mortality	Number	BLZ	Belize	Americas	≥5 years	223774	0.387838	0.256587	0.551449
Viruses	ROTA	Rotavirus	2003	Mortality	Number	BLZ	Belize	Americas	All ages	259860	3.87104	2.40744	5.67247
Viruses	ROTA	Rotavirus	2003	Mortality	Number	BOL	Bolivia	Americas	<5 years	1175407	561.41	395.817	750.745
Viruses	ROTA	Rotavirus	2003	Mortality	Number	BOL	Bolivia	Americas	≥5 years	7799184	52.3842	31.2071	78.6986
Viruses	ROTA	Rotavirus	2003	Mortality	Number	BOL	Bolivia	Americas	All ages	8974591	613.794	426.071	826.753
Viruses	ROTA	Rotavirus	2003	Mortality	Number	BRA	Brazil	Americas	<5 years	16722485	1767.45	1252.21	2399.81
Viruses	ROTA	Rotavirus	2003	Mortality	Number	BRA	Brazil	Americas	≥5 years	162863467	373.671	236.258	575.372
Viruses	ROTA	Rotavirus	2003	Mortality	Number	BRA	Brazil	Americas	All ages	179585952	2141.12	1513.19	2977.31
Viruses	ROTA	Rotavirus	2003	Mortality	Number	BRB	Barbados	Americas	<5 years	19156	0.0528555	0.0127093	0.146002
Viruses	ROTA	Rotavirus	2003	Mortality	Number	BRB	Barbados	Americas	≥5 years	245830	0.0356796	0.00857932	0.0985572
Viruses	ROTA	Rotavirus	2003	Mortality	Number	BRB	Barbados	Americas	All ages	264986	0.0885351	0.0212886	0.244559
Viruses	ROTA	Rotavirus	2003	Mortality	Number	BRN	Brunei	Western Pacific	<5 years	32065	0.0685021	0.0164716	0.189222
Viruses	ROTA	Rotavirus	2003	Mortality	Number	BRN	Brunei	Western Pacific	≥5 years	311364	0.0462418	0.011119	0.127733
Viruses	ROTA	Rotavirus	2003	Mortality	Number	BRN	Brunei	Western Pacific	All ages	343429	0.114744	0.0275907	0.316955
Viruses	ROTA	Rotavirus	2003	Mortality	Number	BTN	Bhutan	South-East Asia	<5 years	70451	33.7864	25.2562	42.7092
Viruses	ROTA	Rotavirus	2003	Mortality	Number	BTN	Bhutan	South-East Asia	≥5 years	560681	20.4445	11.9372	31.4363
Viruses	ROTA	Rotavirus	2003	Mortality	Number	BTN	Bhutan	South-East Asia	All ages	631132	54.2309	39.7018	72.7115
Viruses	ROTA	Rotavirus	2003	Mortality	Number	BWA	Botswana	Africa	<5 years	219262	90.2706	55.0497	146.647
Viruses	ROTA	Rotavirus	2003	Mortality	Number	BWA	Botswana	Africa	≥5 years	1540960	32.1936	18.8452	48.6083
Viruses	ROTA	Rotavirus	2003	Mortality	Number	BWA	Botswana	Africa	All ages	1760222	122.464	78.826	190.371
Viruses	ROTA	Rotavirus	2003	Mortality	Number	CAF	Central African Republic	Africa	<5 years	702198	579.202	388.743	798.422
Viruses	ROTA	Rotavirus	2003	Mortality	Number	CAF	Central African Republic	Africa	≥5 years	3357166	142.829	86.9841	211.064
Viruses	ROTA	Rotavirus	2003	Mortality	Number	CAF	Central African Republic	Africa	All ages	4059364	722.031	489.856	998.161
Viruses	ROTA	Rotavirus	2003	Mortality	Number	CAN	Canada	Americas	<5 years	1728473	6.32127	1.51998	17.4611
Viruses	ROTA	Rotavirus	2003	Mortality	Number	CAN	Canada	Americas	≥5 years	29962619	4.26712	1.02605	11.787
Viruses	ROTA	Rotavirus	2003	Mortality	Number	CAN	Canada	Americas	All ages	31691092	10.5884	2.54602	29.2481
Viruses	ROTA	Rotavirus	2003	Mortality	Number	CHE	Switzerland	Europe	<5 years	371839	1.45775	0.350522	4.02672
Viruses	ROTA	Rotavirus	2003	Mortality	Number	CHE	Switzerland	Europe	≥5 years	6936460	0.984043	0.236617	2.7182
Viruses	ROTA	Rotavirus	2003	Mortality	Number	CHE	Switzerland	Europe	All ages	7308299	2.44179	0.58714	6.74492
Viruses	ROTA	Rotavirus	2003	Mortality	Number	CHL	Chile	Americas	<5 years	1251176	3.18007	0.764662	8.78425
Viruses	ROTA	Rotavirus	2003	Mortality	Number	CHL	Chile	Americas	≥5 years	14691819	2.14668	0.516179	5.92974
Viruses	ROTA	Rotavirus	2003	Mortality	Number	CHL	Chile	Americas	All ages	15942995	5.32675	1.28084	14.714
Viruses	ROTA	Rotavirus	2003	Mortality	Number	CHN	China	Western Pacific	<5 years	81943058	7696.92	5558.6	10161.3
Viruses	ROTA	Rotavirus	2003	Mortality	Number	CHN	China	Western Pacific	≥5 years	1208775930	811.148	528.53	1186.37
Viruses	ROTA	Rotavirus	2003	Mortality	Number	CHN	China	Western Pacific	All ages	1290718988	8508.07	6173.72	11268.2
Viruses	ROTA	Rotavirus	2003	Mortality	Number	CIV	Cote d'Ivoire	Africa	<5 years	3446993	1831.89	1443.04	2353.31
Viruses	ROTA	Rotavirus	2003	Mortality	Number	CIV	Cote d'Ivoire	Africa	≥5 years	15444375	247.325	161.39	369.435
Viruses	ROTA	Rotavirus	2003	Mortality	Number	CIV	Cote d'Ivoire	Africa	All ages	18891368	2079.21	1640.06	2690.82
Viruses	ROTA	Rotavirus	2003	Mortality	Number	CMR	Cameroon	Africa	<5 years	2715238	2886.13	2098.6	3889.3
Viruses	ROTA	Rotavirus	2003	Mortality	Number	CMR	Cameroon	Africa	≥5 years	13224674	466.803	294.374	734.874
Viruses	ROTA	Rotavirus	2003	Mortality	Number	CMR	Cameroon	Africa	All ages	15939912	3352.94	2429.23	4547.64
Viruses	ROTA	Rotavirus	2003	Mortality	Number	COD	Democratic Republic of Congo	Africa	<5 years	10053529	6692.61	4969.27	8641.69
Viruses	ROTA	Rotavirus	2003	Mortality	Number	COD	Democratic Republic of Congo	Africa	≥5 years	44504108	2078.29	1385.05	2968.63
Viruses	ROTA	Rotavirus	2003	Mortality	Number	COD	Democratic Republic of Congo	Africa	All ages	54557637	8770.9	6462.76	11174.2
Viruses	ROTA	Rotavirus	2003	Mortality	Number	COG	Congo	Africa	<5 years	537512	367.111	269.323	490.905
Viruses	ROTA	Rotavirus	2003	Mortality	Number	COG	Congo	Africa	≥5 years	2849438	83.4946	51.6153	134.735
Viruses	ROTA	Rotavirus	2003	Mortality	Number	COG	Congo	Africa	All ages	3386950	450.606	323.404	628.056
Viruses	ROTA	Rotavirus	2003	Mortality	Number	COK	Cook Islands	Western Pacific	<5 years	1558	0.00299257	0.000719577	0.00826634
Viruses	ROTA	Rotavirus	2003	Mortality	Number	COK	Cook Islands	Western Pacific	≥5 years	13445	0.00202011	0.000485745	0.00558012
Viruses	ROTA	Rotavirus	2003	Mortality	Number	COK	Cook Islands	Western Pacific	All ages	15003	0.00501269	0.00120532	0.0138465
Viruses	ROTA	Rotavirus	2003	Mortality	Number	COL	Colombia	Americas	<5 years	4263390	378.894	258.581	508.07
Viruses	ROTA	Rotavirus	2003	Mortality	Number	COL	Colombia	Americas	≥5 years	36369526	64.522	37.1605	97.71
Viruses	ROTA	Rotavirus	2003	Mortality	Number	COL	Colombia	Americas	All ages	40632916	443.416	299.597	601.128
Viruses	ROTA	Rotavirus	2003	Mortality	Number	COM	Comoros	Africa	<5 years	94310	69.3983	49.6745	91.8894
Viruses	ROTA	Rotavirus	2003	Mortality	Number	COM	Comoros	Africa	≥5 years	470530	13.0759	8.71455	19.5538
Viruses	ROTA	Rotavirus	2003	Mortality	Number	COM	Comoros	Africa	All ages	564840	82.4742	60.0007	108.148
Viruses	ROTA	Rotavirus	2003	Mortality	Number	CPV	Cape Verde	Africa	<5 years	58709	7.16378	5.18704	9.94055
Viruses	ROTA	Rotavirus	2003	Mortality	Number	CPV	Cape Verde	Africa	≥5 years	411604	4.96199	3.07032	8.25407
Viruses	ROTA	Rotavirus	2003	Mortality	Number	CPV	Cape Verde	Africa	All ages	470313	12.1258	8.70446	17.7701
Viruses	ROTA	Rotavirus	2003	Mortality	Number	CRI	Costa Rica	Americas	<5 years	388891	7.83637	5.52908	10.5509
Viruses	ROTA	Rotavirus	2003	Mortality	Number	CRI	Costa Rica	Americas	≥5 years	3718910	8.13383	5.30863	11.5931
Viruses	ROTA	Rotavirus	2003	Mortality	Number	CRI	Costa Rica	Americas	All ages	4107801	15.9702	11.0691	21.397
Viruses	ROTA	Rotavirus	2003	Mortality	Number	CUB	Cuba	Americas	<5 years	718364	5.56975	3.43852	8.45362
Viruses	ROTA	Rotavirus	2003	Mortality	Number	CUB	Cuba	Americas	≥5 years	10475394	22.5092	13.6836	34.5739
Viruses	ROTA	Rotavirus	2003	Mortality	Number	CUB	Cuba	Americas	All ages	11193758	28.0789	17.4245	41.7319
Viruses	ROTA	Rotavirus	2003	Mortality	Number	CYP	Cyprus	Europe	<5 years	62721	0.197561	0.0475043	0.545718
Viruses	ROTA	Rotavirus	2003	Mortality	Number	CYP	Cyprus	Europe	≥5 years	927731	0.133362	0.0320674	0.368383
Viruses	ROTA	Rotavirus	2003	Mortality	Number	CYP	Cyprus	Europe	All ages	990452	0.330922	0.0795717	0.914101
Viruses	ROTA	Rotavirus	2003	Mortality	Number	CZE	Czechia	Europe	<5 years	450009	2.04347	0.49136	5.64463
Viruses	ROTA	Rotavirus	2003	Mortality	Number	CZE	Czechia	Europe	≥5 years	9794723	1.37943	0.331689	3.81036
Viruses	ROTA	Rotavirus	2003	Mortality	Number	CZE	Czechia	Europe	All ages	10244732	3.42289	0.823049	9.45499
Viruses	ROTA	Rotavirus	2003	Mortality	Number	DEU	Germany	Europe	<5 years	3864935	16.3791	3.93842	45.2436
Viruses	ROTA	Rotavirus	2003	Mortality	Number	DEU	Germany	Europe	≥5 years	78250082	11.0566	2.6586	30.5413
Viruses	ROTA	Rotavirus	2003	Mortality	Number	DEU	Germany	Europe	All ages	82115017	27.4356	6.59702	75.785
Viruses	ROTA	Rotavirus	2003	Mortality	Number	DJI	Djibouti	Eastern Mediterranean	<5 years	116567	77.1484	54.7261	103.844
Viruses	ROTA	Rotavirus	2003	Mortality	Number	DJI	Djibouti	Eastern Mediterranean	≥5 years	690600	21.4459	13.5221	31.5055
Viruses	ROTA	Rotavirus	2003	Mortality	Number	DJI	Djibouti	Eastern Mediterranean	All ages	807167	98.5943	70.1475	132.115
Viruses	ROTA	Rotavirus	2003	Mortality	Number	DMA	Dominica	Americas	<5 years	5779	0	0	0
Viruses	ROTA	Rotavirus	2003	Mortality	Number	DMA	Dominica	Americas	≥5 years	62680	0.174456	0.115181	0.248787
Viruses	ROTA	Rotavirus	2003	Mortality	Number	DMA	Dominica	Americas	All ages	68459	0.174456	0.115181	0.248787
Viruses	ROTA	Rotavirus	2003	Mortality	Number	DNK	Denmark	Europe	<5 years	332053	1.07383	0.258207	2.96622
Viruses	ROTA	Rotavirus	2003	Mortality	Number	DNK	Denmark	Europe	≥5 years	5051491	0.72488	0.1743	2.00232
Viruses	ROTA	Rotavirus	2003	Mortality	Number	DNK	Denmark	Europe	All ages	5383544	1.79871	0.432507	4.96854
Viruses	ROTA	Rotavirus	2003	Mortality	Number	DOM	Dominican Republic	Americas	<5 years	1030330	221.489	161.766	283.16
Viruses	ROTA	Rotavirus	2003	Mortality	Number	DOM	Dominican Republic	Americas	≥5 years	7886988	24.9516	15.6773	37.4801
Viruses	ROTA	Rotavirus	2003	Mortality	Number	DOM	Dominican Republic	Americas	All ages	8917318	246.441	179.142	315.478
Viruses	ROTA	Rotavirus	2003	Mortality	Number	DZA	Algeria	Africa	<5 years	2889571	520.599	401.19	662.799
Viruses	ROTA	Rotavirus	2003	Mortality	Number	DZA	Algeria	Africa	≥5 years	29068824	16.9429	11.0839	25.6717
Viruses	ROTA	Rotavirus	2003	Mortality	Number	DZA	Algeria	Africa	All ages	31958395	537.542	414.188	684.759
Viruses	ROTA	Rotavirus	2003	Mortality	Number	ECU	Ecuador	Americas	<5 years	1576438	36.3824	26.8962	47.633
Viruses	ROTA	Rotavirus	2003	Mortality	Number	ECU	Ecuador	Americas	≥5 years	11677720	33.005	21.8037	47.5222
Viruses	ROTA	Rotavirus	2003	Mortality	Number	ECU	Ecuador	Americas	All ages	13254158	69.3874	48.532	91.2003
Viruses	ROTA	Rotavirus	2003	Mortality	Number	EGY	Egypt	Eastern Mediterranean	<5 years	9668967	2875.11	1852.15	3958.02
Viruses	ROTA	Rotavirus	2003	Mortality	Number	EGY	Egypt	Eastern Mediterranean	≥5 years	67372507	78.9362	43.9703	124.589
Viruses	ROTA	Rotavirus	2003	Mortality	Number	EGY	Egypt	Eastern Mediterranean	All ages	77041474	2954.05	1900.73	4063.35
Viruses	ROTA	Rotavirus	2003	Mortality	Number	EMR	Eastern Mediterranean Region	Eastern Mediterranean	<5 years	71470990	34925.1	26809.2	44627
Viruses	ROTA	Rotavirus	2003	Mortality	Number	EMR	Eastern Mediterranean Region	Eastern Mediterranean	≥5 years	449751865	5079.99	3249.52	7746.24
Viruses	ROTA	Rotavirus	2003	Mortality	Number	EMR	Eastern Mediterranean Region	Eastern Mediterranean	All ages	521222855	40005.1	30556.2	51722.1
Viruses	ROTA	Rotavirus	2003	Mortality	Number	ERI	Eritrea	Africa	<5 years	400841	238.045	177.224	301.926
Viruses	ROTA	Rotavirus	2003	Mortality	Number	ERI	Eritrea	Africa	≥5 years	2021566	153.209	100.92	224.344
Viruses	ROTA	Rotavirus	2003	Mortality	Number	ERI	Eritrea	Africa	All ages	2422407	391.254	286.856	505.229
Viruses	ROTA	Rotavirus	2003	Mortality	Number	ESP	Spain	Europe	<5 years	2032741	8.40736	2.02159	23.2235
Viruses	ROTA	Rotavirus	2003	Mortality	Number	ESP	Spain	Europe	≥5 years	40116799	5.67532	1.36466	15.6768
Viruses	ROTA	Rotavirus	2003	Mortality	Number	ESP	Spain	Europe	All ages	42149540	14.0827	3.38624	38.9003
Viruses	ROTA	Rotavirus	2003	Mortality	Number	EST	Estonia	Europe	<5 years	63020	0.274321	0.0659615	0.757751
Viruses	ROTA	Rotavirus	2003	Mortality	Number	EST	Estonia	Europe	≥5 years	1312261	0.185178	0.0445268	0.511513
Viruses	ROTA	Rotavirus	2003	Mortality	Number	EST	Estonia	Europe	All ages	1375281	0.459498	0.110488	1.26926
Viruses	ROTA	Rotavirus	2003	Mortality	Number	ETH	Ethiopia	Africa	<5 years	13798528	13916.7	10110.7	17799.8
Viruses	ROTA	Rotavirus	2003	Mortality	Number	ETH	Ethiopia	Africa	≥5 years	58925369	3514.14	2227.51	5116.93
Viruses	ROTA	Rotavirus	2003	Mortality	Number	ETH	Ethiopia	Africa	All ages	72723897	17430.9	12405.7	22381
Viruses	ROTA	Rotavirus	2003	Mortality	Number	EUR	European Region	Europe	<5 years	50326230	2140.4	1611.61	2735.85
Viruses	ROTA	Rotavirus	2003	Mortality	Number	EUR	European Region	Europe	≥5 years	825706354	214.954	135.337	351.472
Viruses	ROTA	Rotavirus	2003	Mortality	Number	EUR	European Region	Europe	All ages	876032584	2355.35	1771.81	2998.16
Viruses	ROTA	Rotavirus	2003	Mortality	Number	FIN	Finland	Europe	<5 years	283198	1.03846	0.249702	2.86852
Viruses	ROTA	Rotavirus	2003	Mortality	Number	FIN	Finland	Europe	≥5 years	4923031	0.701005	0.16856	1.93637
Viruses	ROTA	Rotavirus	2003	Mortality	Number	FIN	Finland	Europe	All ages	5206229	1.73947	0.418262	4.80489
Viruses	ROTA	Rotavirus	2003	Mortality	Number	FJI	Fiji	Western Pacific	<5 years	98564	5.03659	3.69667	6.50965
Viruses	ROTA	Rotavirus	2003	Mortality	Number	FJI	Fiji	Western Pacific	≥5 years	763664	10.2854	6.71337	14.8825
Viruses	ROTA	Rotavirus	2003	Mortality	Number	FJI	Fiji	Western Pacific	All ages	862228	15.322	10.593	21.0152
Viruses	ROTA	Rotavirus	2003	Mortality	Number	FRA	France	Europe	<5 years	3828090	12.0751	2.90351	33.3549
Viruses	ROTA	Rotavirus	2003	Mortality	Number	FRA	France	Europe	≥5 years	56709416	8.15121	1.95999	22.5159
Viruses	ROTA	Rotavirus	2003	Mortality	Number	FRA	France	Europe	All ages	60537506	20.2263	4.86351	55.8708
Viruses	ROTA	Rotavirus	2003	Mortality	Number	FSM	Micronesia	Western Pacific	<5 years	15607	3.30988	2.20452	4.79315
Viruses	ROTA	Rotavirus	2003	Mortality	Number	FSM	Micronesia	Western Pacific	≥5 years	96814	0.691746	0.434868	1.02803
Viruses	ROTA	Rotavirus	2003	Mortality	Number	FSM	Micronesia	Western Pacific	All ages	112421	4.00163	2.73576	5.64946
Viruses	ROTA	Rotavirus	2003	Mortality	Number	GAB	Gabon	Africa	<5 years	199504	96.3411	68.1514	134.654
Viruses	ROTA	Rotavirus	2003	Mortality	Number	GAB	Gabon	Africa	≥5 years	1163811	22.8284	13.7006	36.3728
Viruses	ROTA	Rotavirus	2003	Mortality	Number	GAB	Gabon	Africa	All ages	1363315	119.17	82.1048	169.594
Viruses	ROTA	Rotavirus	2003	Mortality	Number	GBR	United Kingdom	Europe	<5 years	3454512	11.9028	2.86207	32.8788
Viruses	ROTA	Rotavirus	2003	Mortality	Number	GBR	United Kingdom	Europe	≥5 years	56219002	8.03488	1.93202	22.1946
Viruses	ROTA	Rotavirus	2003	Mortality	Number	GBR	United Kingdom	Europe	All ages	59673514	19.9377	4.7941	55.0734
Viruses	ROTA	Rotavirus	2003	Mortality	Number	GEO	Georgia	Europe	<5 years	246979	21.3278	15.3734	28.2329
Viruses	ROTA	Rotavirus	2003	Mortality	Number	GEO	Georgia	Europe	≥5 years	3852755	1.06226	0.725698	1.48679
Viruses	ROTA	Rotavirus	2003	Mortality	Number	GEO	Georgia	Europe	All ages	4099734	22.3901	16.081	29.5046
Viruses	ROTA	Rotavirus	2003	Mortality	Number	GHA	Ghana	Africa	<5 years	3238058	1340.43	944.529	1736.99
Viruses	ROTA	Rotavirus	2003	Mortality	Number	GHA	Ghana	Africa	≥5 years	17775933	434.523	247.653	641.622
Viruses	ROTA	Rotavirus	2003	Mortality	Number	GHA	Ghana	Africa	All ages	21013991	1774.96	1228.28	2407.45
Viruses	ROTA	Rotavirus	2003	Mortality	Number	GIN	Guinea	Africa	<5 years	1524371	2129.98	1687.74	2687.82
Viruses	ROTA	Rotavirus	2003	Mortality	Number	GIN	Guinea	Africa	≥5 years	7247488	524.796	342.521	776.018
Viruses	ROTA	Rotavirus	2003	Mortality	Number	GIN	Guinea	Africa	All ages	8771859	2654.78	2090.45	3348.18
Viruses	ROTA	Rotavirus	2003	Mortality	Number	GLOBAL	Global	All WHO Member States	<5 years	630014318	287567	234232	350882
Viruses	ROTA	Rotavirus	2003	Mortality	Number	GLOBAL	Global	All WHO Member States	≥5 years	5706048468	114842	79906.9	159013
Viruses	ROTA	Rotavirus	2003	Mortality	Number	GLOBAL	Global	All WHO Member States	All ages	6336062786	402409	320933	500727
Viruses	ROTA	Rotavirus	2003	Mortality	Number	GMB	Gambia	Africa	<5 years	274045	233.962	166.231	312.239
Viruses	ROTA	Rotavirus	2003	Mortality	Number	GMB	Gambia	Africa	≥5 years	1282187	32.5766	18.0395	50.3331
Viruses	ROTA	Rotavirus	2003	Mortality	Number	GMB	Gambia	Africa	All ages	1556232	266.538	185.472	357.113
Viruses	ROTA	Rotavirus	2003	Mortality	Number	GNB	Guinea-Bissau	Africa	<5 years	224203	300.855	214.177	417.212
Viruses	ROTA	Rotavirus	2003	Mortality	Number	GNB	Guinea-Bissau	Africa	≥5 years	1079525	55.7311	33.1227	84.5729
Viruses	ROTA	Rotavirus	2003	Mortality	Number	GNB	Guinea-Bissau	Africa	All ages	1303728	356.586	247.997	489.099
Viruses	ROTA	Rotavirus	2003	Mortality	Number	GNQ	Equatorial Guinea	Africa	<5 years	131447	197.214	148.894	258.045
Viruses	ROTA	Rotavirus	2003	Mortality	Number	GNQ	Equatorial Guinea	Africa	≥5 years	690984	20.9043	13.4079	29.3958
Viruses	ROTA	Rotavirus	2003	Mortality	Number	GNQ	Equatorial Guinea	Africa	All ages	822431	218.118	162.147	282.533
Viruses	ROTA	Rotavirus	2003	Mortality	Number	GRC	Greece	Europe	<5 years	535527	2.17518	0.523032	6.00847
Viruses	ROTA	Rotavirus	2003	Mortality	Number	GRC	Greece	Europe	≥5 years	10369559	1.46834	0.353069	4.05597
Viruses	ROTA	Rotavirus	2003	Mortality	Number	GRC	Greece	Europe	All ages	10905086	3.64352	0.876101	10.0644
Viruses	ROTA	Rotavirus	2003	Mortality	Number	GRD	Grenada	Americas	<5 years	9805	0	0	0
Viruses	ROTA	Rotavirus	2003	Mortality	Number	GRD	Grenada	Americas	≥5 years	98848	0.305304	0.19677	0.448732
Viruses	ROTA	Rotavirus	2003	Mortality	Number	GRD	Grenada	Americas	All ages	108653	0.305304	0.19677	0.448732
Viruses	ROTA	Rotavirus	2003	Mortality	Number	GTM	Guatemala	Americas	<5 years	1922996	537.067	371.279	728.674
Viruses	ROTA	Rotavirus	2003	Mortality	Number	GTM	Guatemala	Americas	≥5 years	10463429	215.011	134.271	331.695
Viruses	ROTA	Rotavirus	2003	Mortality	Number	GTM	Guatemala	Americas	All ages	12386425	752.078	506.465	1026.78
Viruses	ROTA	Rotavirus	2003	Mortality	Number	GUY	Guyana	Americas	<5 years	93434	0.152232	0.0366049	0.420508
Viruses	ROTA	Rotavirus	2003	Mortality	Number	GUY	Guyana	Americas	≥5 years	669768	0.102763	0.0247098	0.283861
Viruses	ROTA	Rotavirus	2003	Mortality	Number	GUY	Guyana	Americas	All ages	763202	0.254995	0.0613147	0.704369
Viruses	ROTA	Rotavirus	2003	Mortality	Number	HND	Honduras	Americas	<5 years	1075536	179.632	133.251	235.696
Viruses	ROTA	Rotavirus	2003	Mortality	Number	HND	Honduras	Americas	≥5 years	5953741	59.2093	37.618	87.6538
Viruses	ROTA	Rotavirus	2003	Mortality	Number	HND	Honduras	Americas	All ages	7029277	238.842	172.383	318.905
Viruses	ROTA	Rotavirus	2003	Mortality	Number	HRV	Croatia	Europe	<5 years	213921	0.858866	0.206518	2.37243
Viruses	ROTA	Rotavirus	2003	Mortality	Number	HRV	Croatia	Europe	≥5 years	4091927	0.579771	0.139408	1.60149
Viruses	ROTA	Rotavirus	2003	Mortality	Number	HRV	Croatia	Europe	All ages	4305848	1.43864	0.345926	3.97392
Viruses	ROTA	Rotavirus	2003	Mortality	Number	HTI	Haiti	Americas	<5 years	1205655	1143.06	852.625	1465.6
Viruses	ROTA	Rotavirus	2003	Mortality	Number	HTI	Haiti	Americas	≥5 years	7477745	100.927	63.0107	150.605
Viruses	ROTA	Rotavirus	2003	Mortality	Number	HTI	Haiti	Americas	All ages	8683400	1243.98	916.329	1617.05
Viruses	ROTA	Rotavirus	2003	Mortality	Number	HUN	Hungary	Europe	<5 years	477677	2.01902	0.485483	5.57711
Viruses	ROTA	Rotavirus	2003	Mortality	Number	HUN	Hungary	Europe	≥5 years	9644510	1.36293	0.327721	3.76478
Viruses	ROTA	Rotavirus	2003	Mortality	Number	HUN	Hungary	Europe	All ages	10122187	3.38195	0.813204	9.34189
Viruses	ROTA	Rotavirus	2003	Mortality	Number	IDN	Indonesia	South-East Asia	<5 years	22550482	10902.9	7738.52	15461.7
Viruses	ROTA	Rotavirus	2003	Mortality	Number	IDN	Indonesia	South-East Asia	≥5 years	201027514	7676.2	4592.93	12609.5
Viruses	ROTA	Rotavirus	2003	Mortality	Number	IDN	Indonesia	South-East Asia	All ages	223577996	18579.1	12666.6	27532.7
Viruses	ROTA	Rotavirus	2003	Mortality	Number	IND	India	South-East Asia	<5 years	134103789	67404	51406.9	87049
Viruses	ROTA	Rotavirus	2003	Mortality	Number	IND	India	South-East Asia	≥5 years	973142718	70562.8	46548.8	103451
Viruses	ROTA	Rotavirus	2003	Mortality	Number	IND	India	South-East Asia	All ages	1107246507	137967	99352.8	184892
Viruses	ROTA	Rotavirus	2003	Mortality	Number	IRL	Ireland	Europe	<5 years	282408	0.790034	0.189967	2.1823
Viruses	ROTA	Rotavirus	2003	Mortality	Number	IRL	Ireland	Europe	≥5 years	3678356	0.533306	0.128236	1.47314
Viruses	ROTA	Rotavirus	2003	Mortality	Number	IRL	Ireland	Europe	All ages	3960764	1.32334	0.318203	3.65544
Viruses	ROTA	Rotavirus	2003	Mortality	Number	IRN	Iran	Eastern Mediterranean	<5 years	5144509	274.502	179.467	394.408
Viruses	ROTA	Rotavirus	2003	Mortality	Number	IRN	Iran	Eastern Mediterranean	≥5 years	62908434	36.0749	21.9957	53.8458
Viruses	ROTA	Rotavirus	2003	Mortality	Number	IRN	Iran	Eastern Mediterranean	All ages	68052943	310.577	206.88	442.11
Viruses	ROTA	Rotavirus	2003	Mortality	Number	IRQ	Iraq	Eastern Mediterranean	<5 years	4267414	946.357	703.843	1212.62
Viruses	ROTA	Rotavirus	2003	Mortality	Number	IRQ	Iraq	Eastern Mediterranean	≥5 years	22175778	16.7847	10.4947	25.1478
Viruses	ROTA	Rotavirus	2003	Mortality	Number	IRQ	Iraq	Eastern Mediterranean	All ages	26443192	963.142	718.668	1232.14
Viruses	ROTA	Rotavirus	2003	Mortality	Number	ISL	Iceland	Europe	<5 years	21037	0.0575549	0.0138393	0.158983
Viruses	ROTA	Rotavirus	2003	Mortality	Number	ISL	Iceland	Europe	≥5 years	267509	0.0388519	0.00934211	0.10732
Viruses	ROTA	Rotavirus	2003	Mortality	Number	ISL	Iceland	Europe	All ages	288546	0.0964068	0.0231814	0.266303
Viruses	ROTA	Rotavirus	2003	Mortality	Number	ISR	Israel	Europe	<5 years	652187	1.28593	0.309208	3.55211
Viruses	ROTA	Rotavirus	2003	Mortality	Number	ISR	Israel	Europe	≥5 years	5794722	0.868059	0.208728	2.39782
Viruses	ROTA	Rotavirus	2003	Mortality	Number	ISR	Israel	Europe	All ages	6446909	2.15399	0.517937	5.94993
Viruses	ROTA	Rotavirus	2003	Mortality	Number	ITA	Italy	Europe	<5 years	2654636	11.4735	2.75885	31.693
Viruses	ROTA	Rotavirus	2003	Mortality	Number	ITA	Italy	Europe	≥5 years	54866623	7.74508	1.86234	21.3941
Viruses	ROTA	Rotavirus	2003	Mortality	Number	ITA	Italy	Europe	All ages	57521259	19.2186	4.62119	53.0871
Viruses	ROTA	Rotavirus	2003	Mortality	Number	JAM	Jamaica	Americas	<5 years	258872	0.662183	0.25826	1.34435
Viruses	ROTA	Rotavirus	2003	Mortality	Number	JAM	Jamaica	Americas	≥5 years	2389769	5.83095	3.83119	8.21422
Viruses	ROTA	Rotavirus	2003	Mortality	Number	JAM	Jamaica	Americas	All ages	2648641	6.49314	4.27866	9.05509
Viruses	ROTA	Rotavirus	2003	Mortality	Number	JOR	Jordan	Eastern Mediterranean	<5 years	769653	16.4552	11.1899	22.8579
Viruses	ROTA	Rotavirus	2003	Mortality	Number	JOR	Jordan	Eastern Mediterranean	≥5 years	4906808	1.55888	0.956965	2.37408
Viruses	ROTA	Rotavirus	2003	Mortality	Number	JOR	Jordan	Eastern Mediterranean	All ages	5676461	18.0141	12.328	25.1746
Viruses	ROTA	Rotavirus	2003	Mortality	Number	JPN	Japan	Western Pacific	<5 years	5898622	25.4497	6.11948	70.2992
Viruses	ROTA	Rotavirus	2003	Mortality	Number	JPN	Japan	Western Pacific	≥5 years	121691002	17.1796	4.13091	47.4549
Viruses	ROTA	Rotavirus	2003	Mortality	Number	JPN	Japan	Western Pacific	All ages	127589624	42.6293	10.2504	117.754
Viruses	ROTA	Rotavirus	2003	Mortality	Number	KAZ	Kazakhstan	Europe	<5 years	1195329	146.345	107.52	190.172
Viruses	ROTA	Rotavirus	2003	Mortality	Number	KAZ	Kazakhstan	Europe	≥5 years	14504003	6.90063	4.64211	9.60397
Viruses	ROTA	Rotavirus	2003	Mortality	Number	KAZ	Kazakhstan	Europe	All ages	15699332	153.246	112.373	198.512
Viruses	ROTA	Rotavirus	2003	Mortality	Number	KEN	Kenya	Africa	<5 years	5729494	2982.92	2206.83	3967.57
Viruses	ROTA	Rotavirus	2003	Mortality	Number	KEN	Kenya	Africa	≥5 years	27401557	564.725	363.173	796.851
Viruses	ROTA	Rotavirus	2003	Mortality	Number	KEN	Kenya	Africa	All ages	33131051	3547.64	2667.83	4708.23
Viruses	ROTA	Rotavirus	2003	Mortality	Number	KGZ	Kyrgyzstan	Europe	<5 years	536594	74.1115	54.7367	95.1166
Viruses	ROTA	Rotavirus	2003	Mortality	Number	KGZ	Kyrgyzstan	Europe	≥5 years	4601374	2.57683	1.8065	3.59867
Viruses	ROTA	Rotavirus	2003	Mortality	Number	KGZ	Kyrgyzstan	Europe	All ages	5137968	76.6883	56.7852	98.3017
Viruses	ROTA	Rotavirus	2003	Mortality	Number	KHM	Cambodia	Western Pacific	<5 years	1628609	1002.34	686.51	1354.05
Viruses	ROTA	Rotavirus	2003	Mortality	Number	KHM	Cambodia	Western Pacific	≥5 years	11324932	144.061	86.0558	220.606
Viruses	ROTA	Rotavirus	2003	Mortality	Number	KHM	Cambodia	Western Pacific	All ages	12953541	1146.4	778.967	1545.61
Viruses	ROTA	Rotavirus	2003	Mortality	Number	KIR	Kiribati	Western Pacific	<5 years	12987	6.26651	4.55021	8.45676
Viruses	ROTA	Rotavirus	2003	Mortality	Number	KIR	Kiribati	Western Pacific	≥5 years	80248	3.50131	2.22413	5.09576
Viruses	ROTA	Rotavirus	2003	Mortality	Number	KIR	Kiribati	Western Pacific	All ages	93235	9.76782	6.88118	13.0136
Viruses	ROTA	Rotavirus	2003	Mortality	Number	KNA	Saint Kitts and Nevis	Americas	<5 years	4146	0.00919534	0.00221106	0.0254001
Viruses	ROTA	Rotavirus	2003	Mortality	Number	KNA	Saint Kitts and Nevis	Americas	≥5 years	41954	0.00620724	0.00149256	0.0171461
Viruses	ROTA	Rotavirus	2003	Mortality	Number	KNA	Saint Kitts and Nevis	Americas	All ages	46100	0.0154026	0.00370362	0.0425463
Viruses	ROTA	Rotavirus	2003	Mortality	Number	KOR	South Korea	Western Pacific	<5 years	2923593	9.45774	2.27415	26.1249
Viruses	ROTA	Rotavirus	2003	Mortality	Number	KOR	South Korea	Western Pacific	≥5 years	44491926	6.38437	1.53515	17.6354
Viruses	ROTA	Rotavirus	2003	Mortality	Number	KOR	South Korea	Western Pacific	All ages	47415519	15.8421	3.8093	43.7604
Viruses	ROTA	Rotavirus	2003	Mortality	Number	KWT	Kuwait	Eastern Mediterranean	<5 years	201880	0.415978	0.100024	1.14905
Viruses	ROTA	Rotavirus	2003	Mortality	Number	KWT	Kuwait	Eastern Mediterranean	≥5 years	1883587	0.280802	0.0675202	0.775656
Viruses	ROTA	Rotavirus	2003	Mortality	Number	KWT	Kuwait	Eastern Mediterranean	All ages	2085467	0.69678	0.167544	1.9247
Viruses	ROTA	Rotavirus	2003	Mortality	Number	LAO	Laos	Western Pacific	<5 years	813952	717.755	543.665	922.295
Viruses	ROTA	Rotavirus	2003	Mortality	Number	LAO	Laos	Western Pacific	≥5 years	4841193	80.0687	49.0583	123.776
Viruses	ROTA	Rotavirus	2003	Mortality	Number	LAO	Laos	Western Pacific	All ages	5655145	797.824	608.688	1023.01
Viruses	ROTA	Rotavirus	2003	Mortality	Number	LBN	Lebanon	Eastern Mediterranean	<5 years	450003	2.80384	1.87842	3.98919
Viruses	ROTA	Rotavirus	2003	Mortality	Number	LBN	Lebanon	Eastern Mediterranean	≥5 years	4039052	4.02197	2.34874	6.47348
Viruses	ROTA	Rotavirus	2003	Mortality	Number	LBN	Lebanon	Eastern Mediterranean	All ages	4489055	6.82581	4.45658	10.0657
Viruses	ROTA	Rotavirus	2003	Mortality	Number	LBR	Liberia	Africa	<5 years	536672	448.445	340.181	577.29
Viruses	ROTA	Rotavirus	2003	Mortality	Number	LBR	Liberia	Africa	≥5 years	2590878	84.6314	55.3674	122.658
Viruses	ROTA	Rotavirus	2003	Mortality	Number	LBR	Liberia	Africa	All ages	3127550	533.076	398.468	681.794
Viruses	ROTA	Rotavirus	2003	Mortality	Number	LBY	Libya	Eastern Mediterranean	<5 years	583465	39.4014	26.7995	53.5908
Viruses	ROTA	Rotavirus	2003	Mortality	Number	LBY	Libya	Eastern Mediterranean	≥5 years	4978822	3.3583	1.95805	5.29679
Viruses	ROTA	Rotavirus	2003	Mortality	Number	LBY	Libya	Eastern Mediterranean	All ages	5562287	42.7597	29.1183	58.7753
Viruses	ROTA	Rotavirus	2003	Mortality	Number	LCA	Saint Lucia	Americas	<5 years	15250	0	0	0
Viruses	ROTA	Rotavirus	2003	Mortality	Number	LCA	Saint Lucia	Americas	≥5 years	147075	0.24519	0.160038	0.345112
Viruses	ROTA	Rotavirus	2003	Mortality	Number	LCA	Saint Lucia	Americas	All ages	162325	0.24519	0.160038	0.345112
Viruses	ROTA	Rotavirus	2003	Mortality	Number	LKA	Sri Lanka	South-East Asia	<5 years	1761518	34.7605	27.5484	43.1311
Viruses	ROTA	Rotavirus	2003	Mortality	Number	LKA	Sri Lanka	South-East Asia	≥5 years	18117796	98.0272	63.6894	148.136
Viruses	ROTA	Rotavirus	2003	Mortality	Number	LKA	Sri Lanka	South-East Asia	All ages	19879314	132.788	93.0014	187.62
Viruses	ROTA	Rotavirus	2003	Mortality	Number	LSO	Lesotho	Africa	<5 years	255447	167.539	124.737	218.874
Viruses	ROTA	Rotavirus	2003	Mortality	Number	LSO	Lesotho	Africa	≥5 years	1735409	120.391	78.9509	177.683
Viruses	ROTA	Rotavirus	2003	Mortality	Number	LSO	Lesotho	Africa	All ages	1990856	287.93	211.479	386.927
Viruses	ROTA	Rotavirus	2003	Mortality	Number	LTU	Lithuania	Europe	<5 years	164568	0.684568	0.164607	1.89097
Viruses	ROTA	Rotavirus	2003	Mortality	Number	LTU	Lithuania	Europe	≥5 years	3267451	0.462112	0.111117	1.27648
Viruses	ROTA	Rotavirus	2003	Mortality	Number	LTU	Lithuania	Europe	All ages	3432019	1.14668	0.275724	3.16745
Viruses	ROTA	Rotavirus	2003	Mortality	Number	LUX	Luxembourg	Europe	<5 years	27936	0.0894621	0.0215115	0.24712
Viruses	ROTA	Rotavirus	2003	Mortality	Number	LUX	Luxembourg	Europe	≥5 years	420574	0.0603907	0.0145212	0.166816
Viruses	ROTA	Rotavirus	2003	Mortality	Number	LUX	Luxembourg	Europe	All ages	448510	0.149853	0.0360327	0.413936
Viruses	ROTA	Rotavirus	2003	Mortality	Number	LVA	Latvia	Europe	<5 years	96435	0.458861	0.110335	1.2675
Viruses	ROTA	Rotavirus	2003	Mortality	Number	LVA	Latvia	Europe	≥5 years	2204024	0.309751	0.0744808	0.855618
Viruses	ROTA	Rotavirus	2003	Mortality	Number	LVA	Latvia	Europe	All ages	2300459	0.768612	0.184816	2.12312
Viruses	ROTA	Rotavirus	2003	Mortality	Number	MAR	Morocco	Eastern Mediterranean	<5 years	3123802	671.978	476.354	927.109
Viruses	ROTA	Rotavirus	2003	Mortality	Number	MAR	Morocco	Eastern Mediterranean	≥5 years	26263516	30.3882	18.6868	48.7541
Viruses	ROTA	Rotavirus	2003	Mortality	Number	MAR	Morocco	Eastern Mediterranean	All ages	29387318	702.366	497.808	961.583
Viruses	ROTA	Rotavirus	2003	Mortality	Number	MCO	Monaco	Europe	<5 years	1548	0.00646307	0.00155407	0.0178528
Viruses	ROTA	Rotavirus	2003	Mortality	Number	MCO	Monaco	Europe	≥5 years	30854	0.00436284	0.00104906	0.0120514
Viruses	ROTA	Rotavirus	2003	Mortality	Number	MCO	Monaco	Europe	All ages	32402	0.0108259	0.00260314	0.0299042
Viruses	ROTA	Rotavirus	2003	Mortality	Number	MDA	Moldova	Europe	<5 years	229488	4.0826	2.56437	6.09483
Viruses	ROTA	Rotavirus	2003	Mortality	Number	MDA	Moldova	Europe	≥5 years	3889636	0.132931	0.0862658	0.195681
Viruses	ROTA	Rotavirus	2003	Mortality	Number	MDA	Moldova	Europe	All ages	4119124	4.21553	2.66303	6.21224
Viruses	ROTA	Rotavirus	2003	Mortality	Number	MDG	Madagascar	Africa	<5 years	3194142	2630.2	1900.04	3516.04
Viruses	ROTA	Rotavirus	2003	Mortality	Number	MDG	Madagascar	Africa	≥5 years	14614428	576.056	337.502	947.305
Viruses	ROTA	Rotavirus	2003	Mortality	Number	MDG	Madagascar	Africa	All ages	17808570	3206.25	2283.13	4420.04
Viruses	ROTA	Rotavirus	2003	Mortality	Number	MDV	Maldives	South-East Asia	<5 years	28675	2.74114	1.96691	3.72525
Viruses	ROTA	Rotavirus	2003	Mortality	Number	MDV	Maldives	South-East Asia	≥5 years	265373	1.25171	0.814306	1.80196
Viruses	ROTA	Rotavirus	2003	Mortality	Number	MDV	Maldives	South-East Asia	All ages	294048	3.99284	2.91395	5.31558
Viruses	ROTA	Rotavirus	2003	Mortality	Number	MEX	Mexico	Americas	<5 years	11468063	1081.37	746.357	1423.67
Viruses	ROTA	Rotavirus	2003	Mortality	Number	MEX	Mexico	Americas	≥5 years	90801032	263.086	163.543	389.215
Viruses	ROTA	Rotavirus	2003	Mortality	Number	MEX	Mexico	Americas	All ages	102269095	1344.46	908.108	1779.18
Viruses	ROTA	Rotavirus	2003	Mortality	Number	MHL	Marshall Islands	Western Pacific	<5 years	8029	1.75412	1.16605	2.51209
Viruses	ROTA	Rotavirus	2003	Mortality	Number	MHL	Marshall Islands	Western Pacific	≥5 years	43522	0.277974	0.168265	0.406537
Viruses	ROTA	Rotavirus	2003	Mortality	Number	MHL	Marshall Islands	Western Pacific	All ages	51551	2.03209	1.38543	2.85493
Viruses	ROTA	Rotavirus	2003	Mortality	Number	MKD	North Macedonia	Europe	<5 years	141345	4.92757	3.05355	7.17999
Viruses	ROTA	Rotavirus	2003	Mortality	Number	MKD	North Macedonia	Europe	≥5 years	1936737	0.204986	0.0877423	0.368991
Viruses	ROTA	Rotavirus	2003	Mortality	Number	MKD	North Macedonia	Europe	All ages	2078082	5.13256	3.20843	7.4978
Viruses	ROTA	Rotavirus	2003	Mortality	Number	MLI	Mali	Africa	<5 years	2348751	3572.4	2557.49	4741.43
Viruses	ROTA	Rotavirus	2003	Mortality	Number	MLI	Mali	Africa	≥5 years	10133208	602.679	361.772	915.014
Viruses	ROTA	Rotavirus	2003	Mortality	Number	MLI	Mali	Africa	All ages	12481959	4175.08	2922.58	5562.08
Viruses	ROTA	Rotavirus	2003	Mortality	Number	MLT	Malta	Europe	<5 years	21638	0.0811665	0.0195168	0.224205
Viruses	ROTA	Rotavirus	2003	Mortality	Number	MLT	Malta	Europe	≥5 years	385283	0.0547908	0.0131747	0.151348
Viruses	ROTA	Rotavirus	2003	Mortality	Number	MLT	Malta	Europe	All ages	406921	0.135957	0.0326915	0.375553
Viruses	ROTA	Rotavirus	2003	Mortality	Number	MMR	Myanmar	South-East Asia	<5 years	4850467	3491.73	2714.94	4405.13
Viruses	ROTA	Rotavirus	2003	Mortality	Number	MMR	Myanmar	South-East Asia	≥5 years	41608507	501.551	328.02	715.118
Viruses	ROTA	Rotavirus	2003	Mortality	Number	MMR	Myanmar	South-East Asia	All ages	46458974	3993.28	3106.56	5081.73
Viruses	ROTA	Rotavirus	2003	Mortality	Number	MNE	Montenegro	Europe	<5 years	41963	0	0	0
Viruses	ROTA	Rotavirus	2003	Mortality	Number	MNE	Montenegro	Europe	≥5 years	591690	0.0277443	0.0166012	0.0457082
Viruses	ROTA	Rotavirus	2003	Mortality	Number	MNE	Montenegro	Europe	All ages	633653	0.0277443	0.0166012	0.0457082
Viruses	ROTA	Rotavirus	2003	Mortality	Number	MNG	Mongolia	Western Pacific	<5 years	241516	73.6482	54.5384	96.0974
Viruses	ROTA	Rotavirus	2003	Mortality	Number	MNG	Mongolia	Western Pacific	≥5 years	2269630	0.187766	0.119647	0.268155
Viruses	ROTA	Rotavirus	2003	Mortality	Number	MNG	Mongolia	Western Pacific	All ages	2511146	73.836	54.6809	96.3449
Viruses	ROTA	Rotavirus	2003	Mortality	Number	MOZ	Mozambique	Africa	<5 years	3394538	2477.95	1789.66	3340.67
Viruses	ROTA	Rotavirus	2003	Mortality	Number	MOZ	Mozambique	Africa	≥5 years	15777177	518.727	322.501	806.961
Viruses	ROTA	Rotavirus	2003	Mortality	Number	MOZ	Mozambique	Africa	All ages	19171715	2996.67	2150.44	4001.67
Viruses	ROTA	Rotavirus	2003	Mortality	Number	MRT	Mauritania	Africa	<5 years	456646	278.659	218.222	360.742
Viruses	ROTA	Rotavirus	2003	Mortality	Number	MRT	Mauritania	Africa	≥5 years	2313054	47.2866	31.9175	69.5216
Viruses	ROTA	Rotavirus	2003	Mortality	Number	MRT	Mauritania	Africa	All ages	2769700	325.945	255.621	415.231
Viruses	ROTA	Rotavirus	2003	Mortality	Number	MUS	Mauritius	Africa	<5 years	96665	1.6437	0.970575	2.68812
Viruses	ROTA	Rotavirus	2003	Mortality	Number	MUS	Mauritius	Africa	≥5 years	1141574	0.889548	0.595122	1.24816
Viruses	ROTA	Rotavirus	2003	Mortality	Number	MUS	Mauritius	Africa	All ages	1238239	2.53324	1.68013	3.73021
Viruses	ROTA	Rotavirus	2003	Mortality	Number	MWI	Malawi	Africa	<5 years	2186905	1734.22	1219.84	2284.32
Viruses	ROTA	Rotavirus	2003	Mortality	Number	MWI	Malawi	Africa	≥5 years	9839964	580.929	343.996	898.455
Viruses	ROTA	Rotavirus	2003	Mortality	Number	MWI	Malawi	Africa	All ages	12026869	2315.15	1595.08	3135.17
Viruses	ROTA	Rotavirus	2003	Mortality	Number	MYS	Malaysia	Western Pacific	<5 years	2625690	11.1948	7.88341	15.5972
Viruses	ROTA	Rotavirus	2003	Mortality	Number	MYS	Malaysia	Western Pacific	≥5 years	21765445	65.33	40.0966	101.477
Viruses	ROTA	Rotavirus	2003	Mortality	Number	MYS	Malaysia	Western Pacific	All ages	24391135	76.5248	48.5553	117.684
Viruses	ROTA	Rotavirus	2003	Mortality	Number	NAM	Namibia	Africa	<5 years	265204	85.7855	61.5833	115.934
Viruses	ROTA	Rotavirus	2003	Mortality	Number	NAM	Namibia	Africa	≥5 years	1639780	50.0306	32.6078	70.2015
Viruses	ROTA	Rotavirus	2003	Mortality	Number	NAM	Namibia	Africa	All ages	1904984	135.816	98.7398	182.878
Viruses	ROTA	Rotavirus	2003	Mortality	Number	NER	Niger	Africa	<5 years	2586756	5430.2	4088.08	6864.25
Viruses	ROTA	Rotavirus	2003	Mortality	Number	NER	Niger	Africa	≥5 years	9980999	914.261	580.884	1342.86
Viruses	ROTA	Rotavirus	2003	Mortality	Number	NER	Niger	Africa	All ages	12567755	6344.46	4746.36	7944.39
Viruses	ROTA	Rotavirus	2003	Mortality	Number	NGA	Nigeria	Africa	<5 years	24035392	50618.7	37320.4	68765.8
Viruses	ROTA	Rotavirus	2003	Mortality	Number	NGA	Nigeria	Africa	≥5 years	111274755	4621.17	2872.2	7412.2
Viruses	ROTA	Rotavirus	2003	Mortality	Number	NGA	Nigeria	Africa	All ages	135310147	55239.9	40098.4	75534.8
Viruses	ROTA	Rotavirus	2003	Mortality	Number	NIC	Nicaragua	Americas	<5 years	664053	222.577	154.106	292.9
Viruses	ROTA	Rotavirus	2003	Mortality	Number	NIC	Nicaragua	Americas	≥5 years	4516306	9.78808	5.99438	15.1355
Viruses	ROTA	Rotavirus	2003	Mortality	Number	NIC	Nicaragua	Americas	All ages	5180359	232.365	160.009	306.275
Viruses	ROTA	Rotavirus	2003	Mortality	Number	NIU	Niue	Western Pacific	<5 years	178	0.000383771	9.22793e-05	0.00106008
Viruses	ROTA	Rotavirus	2003	Mortality	Number	NIU	Niue	Western Pacific	≥5 years	1746	0.000259061	6.22924e-05	0.000715601
Viruses	ROTA	Rotavirus	2003	Mortality	Number	NIU	Niue	Western Pacific	All ages	1924	0.000642832	0.000154572	0.00177568
Viruses	ROTA	Rotavirus	2003	Mortality	Number	NLD	Netherlands	Europe	<5 years	1037288	3.25788	0.783372	8.9992
Viruses	ROTA	Rotavirus	2003	Mortality	Number	NLD	Netherlands	Europe	≥5 years	15295819	2.19921	0.528809	6.07483
Viruses	ROTA	Rotavirus	2003	Mortality	Number	NLD	Netherlands	Europe	All ages	16333107	5.45709	1.31218	15.074
Viruses	ROTA	Rotavirus	2003	Mortality	Number	NOR	Norway	Europe	<5 years	292591	0.907976	0.218327	2.50809
Viruses	ROTA	Rotavirus	2003	Mortality	Number	NOR	Norway	Europe	≥5 years	4259464	0.612922	0.14738	1.69306
Viruses	ROTA	Rotavirus	2003	Mortality	Number	NOR	Norway	Europe	All ages	4552055	1.5209	0.365706	4.20115
Viruses	ROTA	Rotavirus	2003	Mortality	Number	NPL	Nepal	South-East Asia	<5 years	3506099	1188.52	877.431	1550.94
Viruses	ROTA	Rotavirus	2003	Mortality	Number	NPL	Nepal	South-East Asia	≥5 years	22008535	481.848	298.914	726.148
Viruses	ROTA	Rotavirus	2003	Mortality	Number	NPL	Nepal	South-East Asia	All ages	25514634	1670.37	1217.24	2200.33
Viruses	ROTA	Rotavirus	2003	Mortality	Number	NRU	Nauru	Western Pacific	<5 years	1242	0.00200562	0.00048226	0.00554009
Viruses	ROTA	Rotavirus	2003	Mortality	Number	NRU	Nauru	Western Pacific	≥5 years	8813	0.00135388	0.000325546	0.00373979
Viruses	ROTA	Rotavirus	2003	Mortality	Number	NRU	Nauru	Western Pacific	All ages	10055	0.0033595	0.000807806	0.00927989
Viruses	ROTA	Rotavirus	2003	Mortality	Number	NZL	New Zealand	Western Pacific	<5 years	281502	0.795435	0.191266	2.19722
Viruses	ROTA	Rotavirus	2003	Mortality	Number	NZL	New Zealand	Western Pacific	≥5 years	3706340	0.536952	0.129112	1.48321
Viruses	ROTA	Rotavirus	2003	Mortality	Number	NZL	New Zealand	Western Pacific	All ages	3987842	1.33239	0.320378	3.68043
Viruses	ROTA	Rotavirus	2003	Mortality	Number	OMN	Oman	Eastern Mediterranean	<5 years	259479	0.468802	0.112725	1.29496
Viruses	ROTA	Rotavirus	2003	Mortality	Number	OMN	Oman	Eastern Mediterranean	≥5 years	2090815	0.316461	0.0760943	0.874154
Viruses	ROTA	Rotavirus	2003	Mortality	Number	OMN	Oman	Eastern Mediterranean	All ages	2350294	0.785262	0.18882	2.16912
Viruses	ROTA	Rotavirus	2003	Mortality	Number	PAK	Pakistan	Eastern Mediterranean	<5 years	25515123	17610	13021.6	23517.2
Viruses	ROTA	Rotavirus	2003	Mortality	Number	PAK	Pakistan	Eastern Mediterranean	≥5 years	139534322	3922.31	2445.29	6243.1
Viruses	ROTA	Rotavirus	2003	Mortality	Number	PAK	Pakistan	Eastern Mediterranean	All ages	165049445	21532.3	16112.5	28927.5
Viruses	ROTA	Rotavirus	2003	Mortality	Number	PAN	Panama	Americas	<5 years	346712	0.63019	0.151532	1.74076
Viruses	ROTA	Rotavirus	2003	Mortality	Number	PAN	Panama	Americas	≥5 years	2812688	0.425405	0.10229	1.17509
Viruses	ROTA	Rotavirus	2003	Mortality	Number	PAN	Panama	Americas	All ages	3159400	1.05559	0.253822	2.91585
Viruses	ROTA	Rotavirus	2003	Mortality	Number	PER	Peru	Americas	<5 years	3024705	496.909	363.45	670.844
Viruses	ROTA	Rotavirus	2003	Mortality	Number	PER	Peru	Americas	≥5 years	24416797	35.5465	20.4059	58.2521
Viruses	ROTA	Rotavirus	2003	Mortality	Number	PER	Peru	Americas	All ages	27441502	532.455	389.891	722.103
Viruses	ROTA	Rotavirus	2003	Mortality	Number	PHL	Philippines	Western Pacific	<5 years	11294365	2553.88	1892.3	3241.83
Viruses	ROTA	Rotavirus	2003	Mortality	Number	PHL	Philippines	Western Pacific	≥5 years	72600064	243.785	154.022	355.922
Viruses	ROTA	Rotavirus	2003	Mortality	Number	PHL	Philippines	Western Pacific	All ages	83894429	2797.66	2085.48	3593.01
Viruses	ROTA	Rotavirus	2003	Mortality	Number	PLW	Palau	Western Pacific	<5 years	1326	0.291285	0.187234	0.429363
Viruses	ROTA	Rotavirus	2003	Mortality	Number	PLW	Palau	Western Pacific	≥5 years	18253	0.273678	0.158164	0.442704
Viruses	ROTA	Rotavirus	2003	Mortality	Number	PLW	Palau	Western Pacific	All ages	19579	0.564963	0.391919	0.808858
Viruses	ROTA	Rotavirus	2003	Mortality	Number	PNG	Papua New Guinea	Western Pacific	<5 years	891808	394.215	248.687	555.299
Viruses	ROTA	Rotavirus	2003	Mortality	Number	PNG	Papua New Guinea	Western Pacific	≥5 years	5131064	64.6928	36.0511	98.7033
Viruses	ROTA	Rotavirus	2003	Mortality	Number	PNG	Papua New Guinea	Western Pacific	All ages	6022872	458.908	288.691	644.671
Viruses	ROTA	Rotavirus	2003	Mortality	Number	POL	Poland	Europe	<5 years	1864282	7.62306	1.833	21.057
Viruses	ROTA	Rotavirus	2003	Mortality	Number	POL	Poland	Europe	≥5 years	36353233	5.14588	1.23735	14.2144
Viruses	ROTA	Rotavirus	2003	Mortality	Number	POL	Poland	Europe	All ages	38217515	12.7689	3.07035	35.2714
Viruses	ROTA	Rotavirus	2003	Mortality	Number	PRK	North Korea	South-East Asia	<5 years	1907610	332.615	241.069	448.789
Viruses	ROTA	Rotavirus	2003	Mortality	Number	PRK	North Korea	South-East Asia	≥5 years	22094748	4.97721	3.19697	7.09106
Viruses	ROTA	Rotavirus	2003	Mortality	Number	PRK	North Korea	South-East Asia	All ages	24002358	337.592	245.352	455.561
Viruses	ROTA	Rotavirus	2003	Mortality	Number	PRT	Portugal	Europe	<5 years	562788	2.0822	0.500674	5.75163
Viruses	ROTA	Rotavirus	2003	Mortality	Number	PRT	Portugal	Europe	≥5 years	9876142	1.40557	0.337976	3.88259
Viruses	ROTA	Rotavirus	2003	Mortality	Number	PRT	Portugal	Europe	All ages	10438930	3.48778	0.838651	9.63422
Viruses	ROTA	Rotavirus	2003	Mortality	Number	PRY	Paraguay	Americas	<5 years	659211	96.0281	67.322	131.51
Viruses	ROTA	Rotavirus	2003	Mortality	Number	PRY	Paraguay	Americas	≥5 years	4635983	9.996	5.99129	14.5304
Viruses	ROTA	Rotavirus	2003	Mortality	Number	PRY	Paraguay	Americas	All ages	5295194	106.024	74.2071	143.926
Viruses	ROTA	Rotavirus	2003	Mortality	Number	QAT	Qatar	Eastern Mediterranean	<5 years	58094	0.145194	0.0349126	0.401068
Viruses	ROTA	Rotavirus	2003	Mortality	Number	QAT	Qatar	Eastern Mediterranean	≥5 years	669825	0.0980123	0.0235675	0.270738
Viruses	ROTA	Rotavirus	2003	Mortality	Number	QAT	Qatar	Eastern Mediterranean	All ages	727919	0.243207	0.0584801	0.671806
Viruses	ROTA	Rotavirus	2003	Mortality	Number	ROU	Romania	Europe	<5 years	1104269	4.32562	1.04011	11.9486
Viruses	ROTA	Rotavirus	2003	Mortality	Number	ROU	Romania	Europe	≥5 years	20581810	2.91997	0.70212	8.06579
Viruses	ROTA	Rotavirus	2003	Mortality	Number	ROU	Romania	Europe	All ages	21686079	7.24559	1.74223	20.0144
Viruses	ROTA	Rotavirus	2003	Mortality	Number	RUS	Russia	Europe	<5 years	6521012	138.45	97.7346	184.646
Viruses	ROTA	Rotavirus	2003	Mortality	Number	RUS	Russia	Europe	≥5 years	139607357	58.7822	37.5927	84.478
Viruses	ROTA	Rotavirus	2003	Mortality	Number	RUS	Russia	Europe	All ages	146128369	197.233	135.045	267.451
Viruses	ROTA	Rotavirus	2003	Mortality	Number	RWA	Rwanda	Africa	<5 years	1434832	2151.85	1666.47	2720.95
Viruses	ROTA	Rotavirus	2003	Mortality	Number	RWA	Rwanda	Africa	≥5 years	7039106	206.275	124.304	307.683
Viruses	ROTA	Rotavirus	2003	Mortality	Number	RWA	Rwanda	Africa	All ages	8473938	2358.13	1801.29	2961.23
Viruses	ROTA	Rotavirus	2003	Mortality	Number	SAU	Saudi Arabia	Eastern Mediterranean	<5 years	2179176	3.65963	0.879973	10.1089
Viruses	ROTA	Rotavirus	2003	Mortality	Number	SAU	Saudi Arabia	Eastern Mediterranean	≥5 years	16168028	2.4704	0.594019	6.82394
Viruses	ROTA	Rotavirus	2003	Mortality	Number	SAU	Saudi Arabia	Eastern Mediterranean	All ages	18347204	6.13003	1.47399	16.9329
Viruses	ROTA	Rotavirus	2003	Mortality	Number	SDN	Sudan	Eastern Mediterranean	<5 years	5206268	3180.9	2180.52	4404.33
Viruses	ROTA	Rotavirus	2003	Mortality	Number	SDN	Sudan	Eastern Mediterranean	≥5 years	24381152	107.64	55.4482	177.615
Viruses	ROTA	Rotavirus	2003	Mortality	Number	SDN	Sudan	Eastern Mediterranean	All ages	29587420	3288.54	2240.81	4550.58
Viruses	ROTA	Rotavirus	2003	Mortality	Number	SEAR	South-East Asian Region	South-East Asia	<5 years	191927352	91855.1	72817.8	115554
Viruses	ROTA	Rotavirus	2003	Mortality	Number	SEAR	South-East Asian Region	South-East Asia	≥5 years	1461136171	82224.9	54746.6	119380
Viruses	ROTA	Rotavirus	2003	Mortality	Number	SEAR	South-East Asian Region	South-East Asia	All ages	1653063523	174080	131555	227669
Viruses	ROTA	Rotavirus	2003	Mortality	Number	SEN	Senegal	Africa	<5 years	1754693	1954.12	1373.1	2718.39
Viruses	ROTA	Rotavirus	2003	Mortality	Number	SEN	Senegal	Africa	≥5 years	8840656	390.916	237.465	625.601
Viruses	ROTA	Rotavirus	2003	Mortality	Number	SEN	Senegal	Africa	All ages	10595349	2345.04	1657.41	3299.27
Viruses	ROTA	Rotavirus	2003	Mortality	Number	SGP	Singapore	Western Pacific	<5 years	233447	0.825983	0.198611	2.2816
Viruses	ROTA	Rotavirus	2003	Mortality	Number	SGP	Singapore	Western Pacific	≥5 years	3907541	0.557573	0.134071	1.54017
Viruses	ROTA	Rotavirus	2003	Mortality	Number	SGP	Singapore	Western Pacific	All ages	4140988	1.38356	0.332682	3.82177
Viruses	ROTA	Rotavirus	2003	Mortality	Number	SLB	Solomon Islands	Western Pacific	<5 years	73985	9.19822	6.23097	12.6947
Viruses	ROTA	Rotavirus	2003	Mortality	Number	SLB	Solomon Islands	Western Pacific	≥5 years	387937	5.84423	3.68575	8.7345
Viruses	ROTA	Rotavirus	2003	Mortality	Number	SLB	Solomon Islands	Western Pacific	All ages	461922	15.0424	10.1886	20.8385
Viruses	ROTA	Rotavirus	2003	Mortality	Number	SLE	Sierra Leone	Africa	<5 years	889855	1701.95	1287.99	2134.27
Viruses	ROTA	Rotavirus	2003	Mortality	Number	SLE	Sierra Leone	Africa	≥5 years	4188080	265.275	171.616	374.748
Viruses	ROTA	Rotavirus	2003	Mortality	Number	SLE	Sierra Leone	Africa	All ages	5077935	1967.23	1481.68	2470.74
Viruses	ROTA	Rotavirus	2003	Mortality	Number	SLV	El Salvador	Americas	<5 years	705614	95.4292	70.9438	121.655
Viruses	ROTA	Rotavirus	2003	Mortality	Number	SLV	El Salvador	Americas	≥5 years	5288626	23.8624	14.5258	36.4657
Viruses	ROTA	Rotavirus	2003	Mortality	Number	SLV	El Salvador	Americas	All ages	5994240	119.292	87.3146	153.8
Viruses	ROTA	Rotavirus	2003	Mortality	Number	SMR	San Marino	Europe	<5 years	1469	0.0055182	0.00132688	0.0152428
Viruses	ROTA	Rotavirus	2003	Mortality	Number	SMR	San Marino	Europe	≥5 years	26196	0.00372502	0.000895696	0.0102895
Viruses	ROTA	Rotavirus	2003	Mortality	Number	SMR	San Marino	Europe	All ages	27665	0.00924322	0.00222257	0.0255324
Viruses	ROTA	Rotavirus	2003	Mortality	Number	SOM	Somalia	Eastern Mediterranean	<5 years	1970251	3476.06	2176.38	4923.9
Viruses	ROTA	Rotavirus	2003	Mortality	Number	SOM	Somalia	Eastern Mediterranean	≥5 years	7751717	739.971	454.14	1117.38
Viruses	ROTA	Rotavirus	2003	Mortality	Number	SOM	Somalia	Eastern Mediterranean	All ages	9721968	4216.03	2739.85	5920.35
Viruses	ROTA	Rotavirus	2003	Mortality	Number	SRB	Serbia	Europe	<5 years	356004	2.27277	1.18038	4.08235
Viruses	ROTA	Rotavirus	2003	Mortality	Number	SRB	Serbia	Europe	≥5 years	7246972	0.372148	0.188758	0.620215
Viruses	ROTA	Rotavirus	2003	Mortality	Number	SRB	Serbia	Europe	All ages	7602976	2.64492	1.46313	4.47851
Viruses	ROTA	Rotavirus	2003	Mortality	Number	SSD	South Sudan	Africa	<5 years	1304167	1849.85	1340.54	2408.83
Viruses	ROTA	Rotavirus	2003	Mortality	Number	SSD	South Sudan	Africa	≥5 years	5440073	320.377	200.208	459.225
Viruses	ROTA	Rotavirus	2003	Mortality	Number	SSD	South Sudan	Africa	All ages	6744240	2170.23	1577.06	2816.07
Viruses	ROTA	Rotavirus	2003	Mortality	Number	STP	Sao Tome and Principe	Africa	<5 years	24204	10.7317	7.65554	14.5652
Viruses	ROTA	Rotavirus	2003	Mortality	Number	STP	Sao Tome and Principe	Africa	≥5 years	127672	2.05782	1.36433	3.02988
Viruses	ROTA	Rotavirus	2003	Mortality	Number	STP	Sao Tome and Principe	Africa	All ages	151876	12.7895	9.47875	17.1854
Viruses	ROTA	Rotavirus	2003	Mortality	Number	SUR	Suriname	Americas	<5 years	57345	1.85649	0.977438	3.13638
Viruses	ROTA	Rotavirus	2003	Mortality	Number	SUR	Suriname	Americas	≥5 years	444201	2.05714	1.24579	2.95
Viruses	ROTA	Rotavirus	2003	Mortality	Number	SUR	Suriname	Americas	All ages	501546	3.91363	2.57814	5.56463
Viruses	ROTA	Rotavirus	2003	Mortality	Number	SVK	Slovakia	Europe	<5 years	267704	1.07251	0.257889	2.96256
Viruses	ROTA	Rotavirus	2003	Mortality	Number	SVK	Slovakia	Europe	≥5 years	5109206	0.723986	0.174086	1.99985
Viruses	ROTA	Rotavirus	2003	Mortality	Number	SVK	Slovakia	Europe	All ages	5376910	1.79649	0.431974	4.96242
Viruses	ROTA	Rotavirus	2003	Mortality	Number	SVN	Slovenia	Europe	<5 years	89621	0.397299	0.0955321	1.09745
Viruses	ROTA	Rotavirus	2003	Mortality	Number	SVN	Slovenia	Europe	≥5 years	1902199	0.268193	0.0644882	0.740825
Viruses	ROTA	Rotavirus	2003	Mortality	Number	SVN	Slovenia	Europe	All ages	1991820	0.665492	0.16002	1.83828
Viruses	ROTA	Rotavirus	2003	Mortality	Number	SWE	Sweden	Europe	<5 years	462502	1.7834	0.428826	4.92625
Viruses	ROTA	Rotavirus	2003	Mortality	Number	SWE	Sweden	Europe	≥5 years	8478412	1.20387	0.289476	3.32543
Viruses	ROTA	Rotavirus	2003	Mortality	Number	SWE	Sweden	Europe	All ages	8940914	2.98727	0.718302	8.25168
Viruses	ROTA	Rotavirus	2003	Mortality	Number	SWZ	Eswatini	Africa	<5 years	150624	101.203	75.7821	131.779
Viruses	ROTA	Rotavirus	2003	Mortality	Number	SWZ	Eswatini	Africa	≥5 years	912675	28.0436	19.467	39.9763
Viruses	ROTA	Rotavirus	2003	Mortality	Number	SWZ	Eswatini	Africa	All ages	1063299	129.247	96.855	167.707
Viruses	ROTA	Rotavirus	2003	Mortality	Number	SYC	Seychelles	Africa	<5 years	7231	0.0814679	0.0168829	0.206472
Viruses	ROTA	Rotavirus	2003	Mortality	Number	SYC	Seychelles	Africa	≥5 years	79238	0.401716	0.262832	0.585961
Viruses	ROTA	Rotavirus	2003	Mortality	Number	SYC	Seychelles	Africa	All ages	86469	0.483184	0.305319	0.729226
Viruses	ROTA	Rotavirus	2003	Mortality	Number	SYR	Syria	Eastern Mediterranean	<5 years	2530611	39.5754	27.8713	54.1711
Viruses	ROTA	Rotavirus	2003	Mortality	Number	SYR	Syria	Eastern Mediterranean	≥5 years	15147154	6.47845	4.00592	9.95125
Viruses	ROTA	Rotavirus	2003	Mortality	Number	SYR	Syria	Eastern Mediterranean	All ages	17677765	46.0539	32.8675	63.1351
Viruses	ROTA	Rotavirus	2003	Mortality	Number	TCD	Chad	Africa	<5 years	1898236	2985.93	2227.29	3716.09
Viruses	ROTA	Rotavirus	2003	Mortality	Number	TCD	Chad	Africa	≥5 years	7379657	503.008	330.819	710.72
Viruses	ROTA	Rotavirus	2003	Mortality	Number	TCD	Chad	Africa	All ages	9277893	3488.94	2562.06	4350.29
Viruses	ROTA	Rotavirus	2003	Mortality	Number	TGO	Togo	Africa	<5 years	887156	577.313	441.303	725.486
Viruses	ROTA	Rotavirus	2003	Mortality	Number	TGO	Togo	Africa	≥5 years	4593954	222.036	144.761	308.962
Viruses	ROTA	Rotavirus	2003	Mortality	Number	TGO	Togo	Africa	All ages	5481110	799.348	594.574	1007.96
Viruses	ROTA	Rotavirus	2003	Mortality	Number	THA	Thailand	South-East Asia	<5 years	4677004	89.7249	58.2533	130.816
Viruses	ROTA	Rotavirus	2003	Mortality	Number	THA	Thailand	South-East Asia	≥5 years	59894177	430.56	244.57	700.436
Viruses	ROTA	Rotavirus	2003	Mortality	Number	THA	Thailand	South-East Asia	All ages	64571181	520.285	307.375	812.747
Viruses	ROTA	Rotavirus	2003	Mortality	Number	TJK	Tajikistan	Europe	<5 years	882673	425.188	315.52	549.545
Viruses	ROTA	Rotavirus	2003	Mortality	Number	TJK	Tajikistan	Europe	≥5 years	5711983	7.97189	5.42817	11.3113
Viruses	ROTA	Rotavirus	2003	Mortality	Number	TJK	Tajikistan	Europe	All ages	6594656	433.16	321.863	559.569
Viruses	ROTA	Rotavirus	2003	Mortality	Number	TKM	Turkmenistan	Europe	<5 years	528181	189.428	135.299	244.979
Viruses	ROTA	Rotavirus	2003	Mortality	Number	TKM	Turkmenistan	Europe	≥5 years	4288503	2.33928	1.57442	3.28174
Viruses	ROTA	Rotavirus	2003	Mortality	Number	TKM	Turkmenistan	Europe	All ages	4816684	191.767	136.932	248.269
Viruses	ROTA	Rotavirus	2003	Mortality	Number	TLS	Timor-Leste	South-East Asia	<5 years	151184	155.373	120.378	195.363
Viruses	ROTA	Rotavirus	2003	Mortality	Number	TLS	Timor-Leste	South-East Asia	≥5 years	758645	9.06716	5.39006	14.7444
Viruses	ROTA	Rotavirus	2003	Mortality	Number	TLS	Timor-Leste	South-East Asia	All ages	909829	164.44	126.889	207.542
Viruses	ROTA	Rotavirus	2003	Mortality	Number	TON	Tonga	Western Pacific	<5 years	14251	0.294866	0.189089	0.440046
Viruses	ROTA	Rotavirus	2003	Mortality	Number	TON	Tonga	Western Pacific	≥5 years	89909	0.308164	0.185343	0.469908
Viruses	ROTA	Rotavirus	2003	Mortality	Number	TON	Tonga	Western Pacific	All ages	104160	0.60303	0.405041	0.827646
Viruses	ROTA	Rotavirus	2003	Mortality	Number	TTO	Trinidad and Tobago	Americas	<5 years	94625	0.266358	0.064047	0.735757
Viruses	ROTA	Rotavirus	2003	Mortality	Number	TTO	Trinidad and Tobago	Americas	≥5 years	1240738	0.179803	0.0432344	0.496667
Viruses	ROTA	Rotavirus	2003	Mortality	Number	TTO	Trinidad and Tobago	Americas	All ages	1335363	0.446161	0.107281	1.23242
Viruses	ROTA	Rotavirus	2003	Mortality	Number	TUN	Tunisia	Eastern Mediterranean	<5 years	839638	19.4538	13.7349	26.9824
Viruses	ROTA	Rotavirus	2003	Mortality	Number	TUN	Tunisia	Eastern Mediterranean	≥5 years	9182261	5.33032	3.30027	8.20457
Viruses	ROTA	Rotavirus	2003	Mortality	Number	TUN	Tunisia	Eastern Mediterranean	All ages	10021899	24.7841	17.6297	33.2856
Viruses	ROTA	Rotavirus	2003	Mortality	Number	TUR	Turkey	Europe	<5 years	6584051	13.5822	9.21545	18.9722
Viruses	ROTA	Rotavirus	2003	Mortality	Number	TUR	Turkey	Europe	≥5 years	60861515	39.4559	23.0204	60.2909
Viruses	ROTA	Rotavirus	2003	Mortality	Number	TUR	Turkey	Europe	All ages	67445566	53.0381	32.527	76.5023
Viruses	ROTA	Rotavirus	2003	Mortality	Number	TUV	Tuvalu	Western Pacific	<5 years	1192	0.574287	0.420407	0.749242
Viruses	ROTA	Rotavirus	2003	Mortality	Number	TUV	Tuvalu	Western Pacific	≥5 years	8449	0.595744	0.377632	0.862123
Viruses	ROTA	Rotavirus	2003	Mortality	Number	TUV	Tuvalu	Western Pacific	All ages	9641	1.17003	0.846441	1.5614
Viruses	ROTA	Rotavirus	2003	Mortality	Number	TZA	Tanzania	Africa	<5 years	6420962	5227.41	3854.88	7118.09
Viruses	ROTA	Rotavirus	2003	Mortality	Number	TZA	Tanzania	Africa	≥5 years	30172924	1111.05	679.407	1726.79
Viruses	ROTA	Rotavirus	2003	Mortality	Number	TZA	Tanzania	Africa	All ages	36593886	6338.46	4620.19	8794.34
Viruses	ROTA	Rotavirus	2003	Mortality	Number	UGA	Uganda	Africa	<5 years	5155373	2567.94	1901.59	3217.19
Viruses	ROTA	Rotavirus	2003	Mortality	Number	UGA	Uganda	Africa	≥5 years	20794292	746.662	472.112	1095.28
Viruses	ROTA	Rotavirus	2003	Mortality	Number	UGA	Uganda	Africa	All ages	25949665	3314.6	2458.46	4159.79
Viruses	ROTA	Rotavirus	2003	Mortality	Number	UKR	Ukraine	Europe	<5 years	1923815	25.4675	17.2096	36.2478
Viruses	ROTA	Rotavirus	2003	Mortality	Number	UKR	Ukraine	Europe	≥5 years	46557685	3.02385	2.12537	4.21399
Viruses	ROTA	Rotavirus	2003	Mortality	Number	UKR	Ukraine	Europe	All ages	48481500	28.4914	19.7793	39.8366
Viruses	ROTA	Rotavirus	2003	Mortality	Number	URY	Uruguay	Americas	<5 years	255592	0.65433	0.157336	1.80744
Viruses	ROTA	Rotavirus	2003	Mortality	Number	URY	Uruguay	Americas	≥5 years	3024833	0.4417	0.106209	1.2201
Viruses	ROTA	Rotavirus	2003	Mortality	Number	URY	Uruguay	Americas	All ages	3280425	1.09603	0.263545	3.02755
Viruses	ROTA	Rotavirus	2003	Mortality	Number	USA	United States	Americas	<5 years	19457006	57.5425	13.8363	158.949
Viruses	ROTA	Rotavirus	2003	Mortality	Number	USA	United States	Americas	≥5 years	269027089	38.8436	9.34011	107.297
Viruses	ROTA	Rotavirus	2003	Mortality	Number	USA	United States	Americas	All ages	288484095	96.3861	23.1764	266.246
Viruses	ROTA	Rotavirus	2003	Mortality	Number	UZB	Uzbekistan	Europe	<5 years	2585035	737.429	470.085	1052.92
Viruses	ROTA	Rotavirus	2003	Mortality	Number	UZB	Uzbekistan	Europe	≥5 years	22970713	15.8755	11.246	22.2809
Viruses	ROTA	Rotavirus	2003	Mortality	Number	UZB	Uzbekistan	Europe	All ages	25555748	753.304	484.978	1069.13
Viruses	ROTA	Rotavirus	2003	Mortality	Number	VCT	Saint Vincent and the Grenadines	Americas	<5 years	11127	1.03809	0.524768	1.9068
Viruses	ROTA	Rotavirus	2003	Mortality	Number	VCT	Saint Vincent and the Grenadines	Americas	≥5 years	102138	0.207214	0.136615	0.300545
Viruses	ROTA	Rotavirus	2003	Mortality	Number	VCT	Saint Vincent and the Grenadines	Americas	All ages	113265	1.2453	0.712698	2.14152
Viruses	ROTA	Rotavirus	2003	Mortality	Number	VEN	Venezuela	Americas	<5 years	2869600	423.191	298.918	558.194
Viruses	ROTA	Rotavirus	2003	Mortality	Number	VEN	Venezuela	Americas	≥5 years	22797511	82.5267	50.6499	121.391
Viruses	ROTA	Rotavirus	2003	Mortality	Number	VEN	Venezuela	Americas	All ages	25667111	505.718	350.837	671.737
Viruses	ROTA	Rotavirus	2003	Mortality	Number	VNM	Vietnam	Western Pacific	<5 years	6752670	845.035	591.772	1167.48
Viruses	ROTA	Rotavirus	2003	Mortality	Number	VNM	Vietnam	Western Pacific	≥5 years	72418388	236.011	132.199	376.32
Viruses	ROTA	Rotavirus	2003	Mortality	Number	VNM	Vietnam	Western Pacific	All ages	79171058	1081.05	745.873	1482.87
Viruses	ROTA	Rotavirus	2003	Mortality	Number	VUT	Vanuatu	Western Pacific	<5 years	28986	2.9282	1.86284	4.42661
Viruses	ROTA	Rotavirus	2003	Mortality	Number	VUT	Vanuatu	Western Pacific	≥5 years	169302	3.0745	1.74892	4.76711
Viruses	ROTA	Rotavirus	2003	Mortality	Number	VUT	Vanuatu	Western Pacific	All ages	198288	6.0027	3.83533	8.6356
Viruses	ROTA	Rotavirus	2003	Mortality	Number	WPR	Western Pacific Region	Western Pacific	<5 years	117123048	13366.7	10185	16950.5
Viruses	ROTA	Rotavirus	2003	Mortality	Number	WPR	Western Pacific Region	Western Pacific	≥5 years	1593505724	1698.14	1177.28	2309.23
Viruses	ROTA	Rotavirus	2003	Mortality	Number	WPR	Western Pacific Region	Western Pacific	All ages	1710628772	15064.8	11548.9	19246
Viruses	ROTA	Rotavirus	2003	Mortality	Number	WSM	Samoa	Western Pacific	<5 years	26792	1.4993	1.07389	1.94275
Viruses	ROTA	Rotavirus	2003	Mortality	Number	WSM	Samoa	Western Pacific	≥5 years	158200	0.636361	0.375519	0.946179
Viruses	ROTA	Rotavirus	2003	Mortality	Number	WSM	Samoa	Western Pacific	All ages	184992	2.13566	1.48618	2.79584
Viruses	ROTA	Rotavirus	2003	Mortality	Number	YEM	Yemen	Eastern Mediterranean	<5 years	3691228	2212.43	1562.36	2876.33
Viruses	ROTA	Rotavirus	2003	Mortality	Number	YEM	Yemen	Eastern Mediterranean	≥5 years	17450293	74.1446	44.2934	112.54
Viruses	ROTA	Rotavirus	2003	Mortality	Number	YEM	Yemen	Eastern Mediterranean	All ages	21141521	2286.58	1610.87	2981.86
Viruses	ROTA	Rotavirus	2003	Mortality	Number	ZAF	South Africa	Africa	<5 years	4849725	2537	1783.79	3330.19
Viruses	ROTA	Rotavirus	2003	Mortality	Number	ZAF	South Africa	Africa	≥5 years	43410296	973.681	584.165	1450.28
Viruses	ROTA	Rotavirus	2003	Mortality	Number	ZAF	South Africa	Africa	All ages	48260021	3510.68	2378.81	4626.05
Viruses	ROTA	Rotavirus	2003	Mortality	Number	ZMB	Zambia	Africa	<5 years	2021151	1632.84	1207.2	2210.66
Viruses	ROTA	Rotavirus	2003	Mortality	Number	ZMB	Zambia	Africa	≥5 years	8786428	344.191	217.047	555.061
Viruses	ROTA	Rotavirus	2003	Mortality	Number	ZMB	Zambia	Africa	All ages	10807579	1977.03	1456.05	2729.58
Viruses	ROTA	Rotavirus	2003	Mortality	Number	ZWE	Zimbabwe	Africa	<5 years	1946654	997.968	660.677	1499.51
Viruses	ROTA	Rotavirus	2003	Mortality	Number	ZWE	Zimbabwe	Africa	≥5 years	10212471	242.135	146.291	385.671
Viruses	ROTA	Rotavirus	2003	Mortality	Number	ZWE	Zimbabwe	Africa	All ages	12159125	1240.1	841.284	1817.1
Viruses	ROTA	Rotavirus	2003	Mortality	Rate per 100,000	AFG	Afghanistan	Eastern Mediterranean	<5 years	4535841	76.6616	54.3376	98.8108
Viruses	ROTA	Rotavirus	2003	Mortality	Rate per 100,000	AFG	Afghanistan	Eastern Mediterranean	≥5 years	17660475	0.157052	0.0913468	0.242498
Viruses	ROTA	Rotavirus	2003	Mortality	Rate per 100,000	AFG	Afghanistan	Eastern Mediterranean	All ages	22196316	15.7908	11.1982	20.3477
Viruses	ROTA	Rotavirus	2003	Mortality	Rate per 100,000	AFR	African Region	Africa	<5 years	122506505	112.547	88.4764	140.604
Viruses	ROTA	Rotavirus	2003	Mortality	Rate per 100,000	AFR	African Region	Africa	≥5 years	598523578	4.0357	2.81684	5.58132
Viruses	ROTA	Rotavirus	2003	Mortality	Rate per 100,000	AFR	African Region	Africa	All ages	721030083	22.4722	17.7467	28.0828
Viruses	ROTA	Rotavirus	2003	Mortality	Rate per 100,000	AGO	Angola	Africa	<5 years	3227070	240.393	168.96	333.947
Viruses	ROTA	Rotavirus	2003	Mortality	Rate per 100,000	AGO	Angola	Africa	≥5 years	14398177	7.25931	4.46148	11.4726
Viruses	ROTA	Rotavirus	2003	Mortality	Rate per 100,000	AGO	Angola	Africa	All ages	17625247	49.9447	34.9728	69.3918
Viruses	ROTA	Rotavirus	2003	Mortality	Rate per 100,000	ALB	Albania	Europe	<5 years	256792	5.23893	3.4695	7.15055
Viruses	ROTA	Rotavirus	2003	Mortality	Rate per 100,000	ALB	Albania	Europe	≥5 years	2870214	0.0257054	0.0150492	0.0411551
Viruses	ROTA	Rotavirus	2003	Mortality	Rate per 100,000	ALB	Albania	Europe	All ages	3127006	0.453819	0.301298	0.619825
Viruses	ROTA	Rotavirus	2003	Mortality	Rate per 100,000	AMR	Region of the Americas	Americas	<5 years	76660193	9.65661	7.4374	11.98
Viruses	ROTA	Rotavirus	2003	Mortality	Rate per 100,000	AMR	Region of the Americas	Americas	≥5 years	777424776	0.189066	0.132074	0.266213
Viruses	ROTA	Rotavirus	2003	Mortality	Rate per 100,000	AMR	Region of the Americas	Americas	All ages	854084969	1.03884	0.795699	1.32073
Viruses	ROTA	Rotavirus	2003	Mortality	Rate per 100,000	AND	Andorra	Europe	<5 years	3352	0.398186	0.0957456	1.0999
Viruses	ROTA	Rotavirus	2003	Mortality	Rate per 100,000	AND	Andorra	Europe	≥5 years	63563	0.0141748	0.00340839	0.0391548
Viruses	ROTA	Rotavirus	2003	Mortality	Rate per 100,000	AND	Andorra	Europe	All ages	66915	0.0334112	0.00803387	0.0922913
Viruses	ROTA	Rotavirus	2003	Mortality	Rate per 100,000	ARE	United Arab Emirates	Eastern Mediterranean	<5 years	288755	0.281442	0.0676738	0.777421
Viruses	ROTA	Rotavirus	2003	Mortality	Rate per 100,000	ARE	United Arab Emirates	Eastern Mediterranean	≥5 years	3785525	0.0144918	0.00348462	0.0400304
Viruses	ROTA	Rotavirus	2003	Mortality	Rate per 100,000	ARE	United Arab Emirates	Eastern Mediterranean	All ages	4074280	0.0334112	0.00803387	0.0922913
Viruses	ROTA	Rotavirus	2003	Mortality	Rate per 100,000	ARG	Argentina	Americas	<5 years	3510073	2.06677	1.43671	2.79969
Viruses	ROTA	Rotavirus	2003	Mortality	Rate per 100,000	ARG	Argentina	Americas	≥5 years	34720363	0.100815	0.061001	0.152857
Viruses	ROTA	Rotavirus	2003	Mortality	Rate per 100,000	ARG	Argentina	Americas	All ages	38230436	0.281317	0.189743	0.394045
Viruses	ROTA	Rotavirus	2003	Mortality	Rate per 100,000	ARM	Armenia	Europe	<5 years	177124	7.47903	5.33125	10.0081
Viruses	ROTA	Rotavirus	2003	Mortality	Rate per 100,000	ARM	Armenia	Europe	≥5 years	2870114	0.00801173	0.00543153	0.0111913
Viruses	ROTA	Rotavirus	2003	Mortality	Rate per 100,000	ARM	Armenia	Europe	All ages	3047238	0.442273	0.314844	0.590883
Viruses	ROTA	Rotavirus	2003	Mortality	Rate per 100,000	ATG	Antigua and Barbuda	Americas	<5 years	6793	0.227487	0.0547001	0.628382
Viruses	ROTA	Rotavirus	2003	Mortality	Rate per 100,000	ATG	Antigua and Barbuda	Americas	≥5 years	70680	0.0147588	0.00354882	0.040768
Viruses	ROTA	Rotavirus	2003	Mortality	Rate per 100,000	ATG	Antigua and Barbuda	Americas	All ages	77473	0.0334112	0.00803387	0.0922913
Viruses	ROTA	Rotavirus	2003	Mortality	Rate per 100,000	AUS	Australia	Western Pacific	<5 years	1277454	0.307727	0.0739942	0.850028
Viruses	ROTA	Rotavirus	2003	Mortality	Rate per 100,000	AUS	Australia	Western Pacific	≥5 years	18430603	0.014398	0.00346206	0.0397713
Viruses	ROTA	Rotavirus	2003	Mortality	Rate per 100,000	AUS	Australia	Western Pacific	All ages	19708057	0.0334112	0.00803387	0.0922913
Viruses	ROTA	Rotavirus	2003	Mortality	Rate per 100,000	AUT	Austria	Europe	<5 years	397515	0.406492	0.0977427	1.12285
Viruses	ROTA	Rotavirus	2003	Mortality	Rate per 100,000	AUT	Austria	Europe	≥5 years	7703486	0.0141595	0.00340472	0.0391126
Viruses	ROTA	Rotavirus	2003	Mortality	Rate per 100,000	AUT	Austria	Europe	All ages	8101001	0.0334112	0.00803387	0.0922913
Viruses	ROTA	Rotavirus	2003	Mortality	Rate per 100,000	AZE	Azerbaijan	Europe	<5 years	571648	38.8068	27.0776	52.8246
Viruses	ROTA	Rotavirus	2003	Mortality	Rate per 100,000	AZE	Azerbaijan	Europe	≥5 years	7791740	0.0487898	0.0316858	0.0698262
Viruses	ROTA	Rotavirus	2003	Mortality	Rate per 100,000	AZE	Azerbaijan	Europe	All ages	8363388	2.69795	1.88526	3.67015
Viruses	ROTA	Rotavirus	2003	Mortality	Rate per 100,000	BDI	Burundi	Africa	<5 years	1231497	82.9085	62.5049	107.494
Viruses	ROTA	Rotavirus	2003	Mortality	Rate per 100,000	BDI	Burundi	Africa	≥5 years	5685149	5.11376	3.40342	7.26079
Viruses	ROTA	Rotavirus	2003	Mortality	Rate per 100,000	BDI	Burundi	Africa	All ages	6916646	18.965	14.0138	24.1647
Viruses	ROTA	Rotavirus	2003	Mortality	Rate per 100,000	BEL	Belgium	Europe	<5 years	572658	0.360713	0.0867349	0.99639
Viruses	ROTA	Rotavirus	2003	Mortality	Rate per 100,000	BEL	Belgium	Europe	≥5 years	9783287	0.0142529	0.00342717	0.0393705
Viruses	ROTA	Rotavirus	2003	Mortality	Rate per 100,000	BEL	Belgium	Europe	All ages	10355945	0.0334112	0.00803387	0.0922913
Viruses	ROTA	Rotavirus	2003	Mortality	Rate per 100,000	BEN	Benin	Africa	<5 years	1366937	86.6429	67.6594	110.262
Viruses	ROTA	Rotavirus	2003	Mortality	Rate per 100,000	BEN	Benin	Africa	≥5 years	6425010	6.12792	4.17098	8.65984
Viruses	ROTA	Rotavirus	2003	Mortality	Rate per 100,000	BEN	Benin	Africa	All ages	7791947	20.2526	15.4521	26.3382
Viruses	ROTA	Rotavirus	2003	Mortality	Rate per 100,000	BFA	Burkina Faso	Africa	<5 years	2341207	72.238	51.3237	96.5839
Viruses	ROTA	Rotavirus	2003	Mortality	Rate per 100,000	BFA	Burkina Faso	Africa	≥5 years	10536395	5.14811	3.13404	7.61931
Viruses	ROTA	Rotavirus	2003	Mortality	Rate per 100,000	BFA	Burkina Faso	Africa	All ages	12877602	17.3454	11.9494	23.4812
Viruses	ROTA	Rotavirus	2003	Mortality	Rate per 100,000	BGD	Bangladesh	South-East Asia	<5 years	18320073	44.8631	34.5052	56.7885
Viruses	ROTA	Rotavirus	2003	Mortality	Rate per 100,000	BGD	Bangladesh	South-East Asia	≥5 years	121657477	2.00414	1.19124	3.29384
Viruses	ROTA	Rotavirus	2003	Mortality	Rate per 100,000	BGD	Bangladesh	South-East Asia	All ages	139977550	7.61346	5.67514	10.0177
Viruses	ROTA	Rotavirus	2003	Mortality	Rate per 100,000	BGR	Bulgaria	Europe	<5 years	326646	1.40708	0.901149	1.99848
Viruses	ROTA	Rotavirus	2003	Mortality	Rate per 100,000	BGR	Bulgaria	Europe	≥5 years	7506253	0.0152767	0.0103694	0.0215849
Viruses	ROTA	Rotavirus	2003	Mortality	Rate per 100,000	BGR	Bulgaria	Europe	All ages	7832899	0.0733173	0.0491613	0.100645
Viruses	ROTA	Rotavirus	2003	Mortality	Rate per 100,000	BHR	Bahrain	Eastern Mediterranean	<5 years	70266	0.221834	0.053341	0.612768
Viruses	ROTA	Rotavirus	2003	Mortality	Rate per 100,000	BHR	Bahrain	Eastern Mediterranean	≥5 years	711194	0.014795	0.00355753	0.0408681
Viruses	ROTA	Rotavirus	2003	Mortality	Rate per 100,000	BHR	Bahrain	Eastern Mediterranean	All ages	781460	0.0334112	0.00803387	0.0922913
Viruses	ROTA	Rotavirus	2003	Mortality	Rate per 100,000	BHS	Bahamas	Americas	<5 years	28005	0.237575	0.0571258	0.656248
Viruses	ROTA	Rotavirus	2003	Mortality	Rate per 100,000	BHS	Bahamas	Americas	≥5 years	305551	0.0146988	0.0035344	0.0406023
Viruses	ROTA	Rotavirus	2003	Mortality	Rate per 100,000	BHS	Bahamas	Americas	All ages	333556	0.0334112	0.00803387	0.0922913
Viruses	ROTA	Rotavirus	2003	Mortality	Rate per 100,000	BIH	Bosnia and Herzegovina	Europe	<5 years	218863	0.273887	0.200111	0.361078
Viruses	ROTA	Rotavirus	2003	Mortality	Rate per 100,000	BIH	Bosnia and Herzegovina	Europe	≥5 years	3967967	0.0372025	0.02359	0.058044
Viruses	ROTA	Rotavirus	2003	Mortality	Rate per 100,000	BIH	Bosnia and Herzegovina	Europe	All ages	4186830	0.049575	0.034238	0.0716097
Viruses	ROTA	Rotavirus	2003	Mortality	Rate per 100,000	BLR	Belarus	Europe	<5 years	454013	0.896557	0.652872	1.14878
Viruses	ROTA	Rotavirus	2003	Mortality	Rate per 100,000	BLR	Belarus	Europe	≥5 years	9383938	0.0143338	0.00965766	0.020054
Viruses	ROTA	Rotavirus	2003	Mortality	Rate per 100,000	BLR	Belarus	Europe	All ages	9837951	0.0550476	0.0407011	0.0711319
Viruses	ROTA	Rotavirus	2003	Mortality	Rate per 100,000	BLZ	Belize	Americas	<5 years	36086	9.65251	5.85849	14.483
Viruses	ROTA	Rotavirus	2003	Mortality	Rate per 100,000	BLZ	Belize	Americas	≥5 years	223774	0.173317	0.114664	0.246431
Viruses	ROTA	Rotavirus	2003	Mortality	Rate per 100,000	BLZ	Belize	Americas	All ages	259860	1.48966	0.926437	2.18289
Viruses	ROTA	Rotavirus	2003	Mortality	Rate per 100,000	BOL	Bolivia	Americas	<5 years	1175407	47.763	33.6749	63.8711
Viruses	ROTA	Rotavirus	2003	Mortality	Rate per 100,000	BOL	Bolivia	Americas	≥5 years	7799184	0.671663	0.400133	1.00906
Viruses	ROTA	Rotavirus	2003	Mortality	Rate per 100,000	BOL	Bolivia	Americas	All ages	8974591	6.83924	4.74752	9.21215
Viruses	ROTA	Rotavirus	2003	Mortality	Rate per 100,000	BRA	Brazil	Americas	<5 years	16722485	10.5693	7.48819	14.3508
Viruses	ROTA	Rotavirus	2003	Mortality	Rate per 100,000	BRA	Brazil	Americas	≥5 years	162863467	0.229438	0.145065	0.353285
Viruses	ROTA	Rotavirus	2003	Mortality	Rate per 100,000	BRA	Brazil	Americas	All ages	179585952	1.19226	0.842598	1.65788
Viruses	ROTA	Rotavirus	2003	Mortality	Rate per 100,000	BRB	Barbados	Americas	<5 years	19156	0.275921	0.0663464	0.762172
Viruses	ROTA	Rotavirus	2003	Mortality	Rate per 100,000	BRB	Barbados	Americas	≥5 years	245830	0.014514	0.00348994	0.0400916
Viruses	ROTA	Rotavirus	2003	Mortality	Rate per 100,000	BRB	Barbados	Americas	All ages	264986	0.0334112	0.00803387	0.0922913
Viruses	ROTA	Rotavirus	2003	Mortality	Rate per 100,000	BRN	Brunei	Western Pacific	<5 years	32065	0.213635	0.0513695	0.59012
Viruses	ROTA	Rotavirus	2003	Mortality	Rate per 100,000	BRN	Brunei	Western Pacific	≥5 years	311364	0.0148514	0.00357107	0.0410236
Viruses	ROTA	Rotavirus	2003	Mortality	Rate per 100,000	BRN	Brunei	Western Pacific	All ages	343429	0.0334112	0.00803387	0.0922913
Viruses	ROTA	Rotavirus	2003	Mortality	Rate per 100,000	BTN	Bhutan	South-East Asia	<5 years	70451	47.9573	35.8493	60.6225
Viruses	ROTA	Rotavirus	2003	Mortality	Rate per 100,000	BTN	Bhutan	South-East Asia	≥5 years	560681	3.64636	2.12906	5.60681
Viruses	ROTA	Rotavirus	2003	Mortality	Rate per 100,000	BTN	Bhutan	South-East Asia	All ages	631132	8.59263	6.29057	11.5208
Viruses	ROTA	Rotavirus	2003	Mortality	Rate per 100,000	BWA	Botswana	Africa	<5 years	219262	41.1702	25.1068	66.882
Viruses	ROTA	Rotavirus	2003	Mortality	Rate per 100,000	BWA	Botswana	Africa	≥5 years	1540960	2.08919	1.22296	3.15442
Viruses	ROTA	Rotavirus	2003	Mortality	Rate per 100,000	BWA	Botswana	Africa	All ages	1760222	6.95732	4.47819	10.8151
Viruses	ROTA	Rotavirus	2003	Mortality	Rate per 100,000	CAF	Central African Republic	Africa	<5 years	702198	82.4841	55.3609	113.703
Viruses	ROTA	Rotavirus	2003	Mortality	Rate per 100,000	CAF	Central African Republic	Africa	≥5 years	3357166	4.25446	2.591	6.28697
Viruses	ROTA	Rotavirus	2003	Mortality	Rate per 100,000	CAF	Central African Republic	Africa	All ages	4059364	17.7868	12.0673	24.5891
Viruses	ROTA	Rotavirus	2003	Mortality	Rate per 100,000	CAN	Canada	Americas	<5 years	1728473	0.365714	0.0879375	1.0102
Viruses	ROTA	Rotavirus	2003	Mortality	Rate per 100,000	CAN	Canada	Americas	≥5 years	29962619	0.0142415	0.00342442	0.039339
Viruses	ROTA	Rotavirus	2003	Mortality	Rate per 100,000	CAN	Canada	Americas	All ages	31691092	0.0334112	0.00803387	0.0922913
Viruses	ROTA	Rotavirus	2003	Mortality	Rate per 100,000	CHE	Switzerland	Europe	<5 years	371839	0.392038	0.0942672	1.08292
Viruses	ROTA	Rotavirus	2003	Mortality	Rate per 100,000	CHE	Switzerland	Europe	≥5 years	6936460	0.0141865	0.00341121	0.0391872
Viruses	ROTA	Rotavirus	2003	Mortality	Rate per 100,000	CHE	Switzerland	Europe	All ages	7308299	0.0334112	0.00803387	0.0922913
Viruses	ROTA	Rotavirus	2003	Mortality	Rate per 100,000	CHL	Chile	Americas	<5 years	1251176	0.254167	0.0611154	0.70208
Viruses	ROTA	Rotavirus	2003	Mortality	Rate per 100,000	CHL	Chile	Americas	≥5 years	14691819	0.0146114	0.00351337	0.0403608
Viruses	ROTA	Rotavirus	2003	Mortality	Rate per 100,000	CHL	Chile	Americas	All ages	15942995	0.0334112	0.00803387	0.0922913
Viruses	ROTA	Rotavirus	2003	Mortality	Rate per 100,000	CHN	China	Western Pacific	<5 years	81943058	9.39301	6.78349	12.4005
Viruses	ROTA	Rotavirus	2003	Mortality	Rate per 100,000	CHN	China	Western Pacific	≥5 years	1208775930	0.0671049	0.0437244	0.0981463
Viruses	ROTA	Rotavirus	2003	Mortality	Rate per 100,000	CHN	China	Western Pacific	All ages	1290718988	0.659173	0.478316	0.873015
Viruses	ROTA	Rotavirus	2003	Mortality	Rate per 100,000	CIV	Cote d'Ivoire	Africa	<5 years	3446993	53.1445	41.8638	68.2713
Viruses	ROTA	Rotavirus	2003	Mortality	Rate per 100,000	CIV	Cote d'Ivoire	Africa	≥5 years	15444375	1.60139	1.04498	2.39203
Viruses	ROTA	Rotavirus	2003	Mortality	Rate per 100,000	CIV	Cote d'Ivoire	Africa	All ages	18891368	11.0061	8.68154	14.2437
Viruses	ROTA	Rotavirus	2003	Mortality	Rate per 100,000	CMR	Cameroon	Africa	<5 years	2715238	106.294	77.2898	143.24
Viruses	ROTA	Rotavirus	2003	Mortality	Rate per 100,000	CMR	Cameroon	Africa	≥5 years	13224674	3.52979	2.22595	5.55684
Viruses	ROTA	Rotavirus	2003	Mortality	Rate per 100,000	CMR	Cameroon	Africa	All ages	15939912	21.0348	15.2399	28.5299
Viruses	ROTA	Rotavirus	2003	Mortality	Rate per 100,000	COD	Democratic Republic of Congo	Africa	<5 years	10053529	66.5697	49.4281	85.9568
Viruses	ROTA	Rotavirus	2003	Mortality	Rate per 100,000	COD	Democratic Republic of Congo	Africa	≥5 years	44504108	4.66988	3.11218	6.67046
Viruses	ROTA	Rotavirus	2003	Mortality	Rate per 100,000	COD	Democratic Republic of Congo	Africa	All ages	54557637	16.0764	11.8458	20.4815
Viruses	ROTA	Rotavirus	2003	Mortality	Rate per 100,000	COG	Congo	Africa	<5 years	537512	68.2982	50.1055	91.3291
Viruses	ROTA	Rotavirus	2003	Mortality	Rate per 100,000	COG	Congo	Africa	≥5 years	2849438	2.93021	1.81142	4.72847
Viruses	ROTA	Rotavirus	2003	Mortality	Rate per 100,000	COG	Congo	Africa	All ages	3386950	13.3042	9.54853	18.5434
Viruses	ROTA	Rotavirus	2003	Mortality	Rate per 100,000	COK	Cook Islands	Western Pacific	<5 years	1558	0.192078	0.046186	0.530573
Viruses	ROTA	Rotavirus	2003	Mortality	Rate per 100,000	COK	Cook Islands	Western Pacific	≥5 years	13445	0.015025	0.00361283	0.0415033
Viruses	ROTA	Rotavirus	2003	Mortality	Rate per 100,000	COK	Cook Islands	Western Pacific	All ages	15003	0.0334112	0.00803387	0.0922913
Viruses	ROTA	Rotavirus	2003	Mortality	Rate per 100,000	COL	Colombia	Americas	<5 years	4263390	8.88715	6.06516	11.9171
Viruses	ROTA	Rotavirus	2003	Mortality	Rate per 100,000	COL	Colombia	Americas	≥5 years	36369526	0.177407	0.102175	0.268659
Viruses	ROTA	Rotavirus	2003	Mortality	Rate per 100,000	COL	Colombia	Americas	All ages	40632916	1.09127	0.737326	1.47941
Viruses	ROTA	Rotavirus	2003	Mortality	Rate per 100,000	COM	Comoros	Africa	<5 years	94310	73.5853	52.6715	97.4333
Viruses	ROTA	Rotavirus	2003	Mortality	Rate per 100,000	COM	Comoros	Africa	≥5 years	470530	2.77898	1.85207	4.1557
Viruses	ROTA	Rotavirus	2003	Mortality	Rate per 100,000	COM	Comoros	Africa	All ages	564840	14.6013	10.6226	19.1467
Viruses	ROTA	Rotavirus	2003	Mortality	Rate per 100,000	CPV	Cape Verde	Africa	<5 years	58709	12.2022	8.83517	16.9319
Viruses	ROTA	Rotavirus	2003	Mortality	Rate per 100,000	CPV	Cape Verde	Africa	≥5 years	411604	1.20552	0.745941	2.00534
Viruses	ROTA	Rotavirus	2003	Mortality	Rate per 100,000	CPV	Cape Verde	Africa	All ages	470313	2.57823	1.85078	3.77836
Viruses	ROTA	Rotavirus	2003	Mortality	Rate per 100,000	CRI	Costa Rica	Americas	<5 years	388891	2.01506	1.42176	2.71308
Viruses	ROTA	Rotavirus	2003	Mortality	Rate per 100,000	CRI	Costa Rica	Americas	≥5 years	3718910	0.218715	0.142747	0.311733
Viruses	ROTA	Rotavirus	2003	Mortality	Rate per 100,000	CRI	Costa Rica	Americas	All ages	4107801	0.388777	0.269466	0.520886
Viruses	ROTA	Rotavirus	2003	Mortality	Rate per 100,000	CUB	Cuba	Americas	<5 years	718364	0.775338	0.47866	1.17679
Viruses	ROTA	Rotavirus	2003	Mortality	Rate per 100,000	CUB	Cuba	Americas	≥5 years	10475394	0.214877	0.130626	0.330048
Viruses	ROTA	Rotavirus	2003	Mortality	Rate per 100,000	CUB	Cuba	Americas	All ages	11193758	0.250844	0.155663	0.372814
Viruses	ROTA	Rotavirus	2003	Mortality	Rate per 100,000	CYP	Cyprus	Europe	<5 years	62721	0.314983	0.075739	0.870072
Viruses	ROTA	Rotavirus	2003	Mortality	Rate per 100,000	CYP	Cyprus	Europe	≥5 years	927731	0.014375	0.00345654	0.0397079
Viruses	ROTA	Rotavirus	2003	Mortality	Rate per 100,000	CYP	Cyprus	Europe	All ages	990452	0.0334112	0.00803387	0.0922913
Viruses	ROTA	Rotavirus	2003	Mortality	Rate per 100,000	CZE	Czechia	Europe	<5 years	450009	0.454095	0.109189	1.25434
Viruses	ROTA	Rotavirus	2003	Mortality	Rate per 100,000	CZE	Czechia	Europe	≥5 years	9794723	0.0140834	0.0033864	0.0389022
Viruses	ROTA	Rotavirus	2003	Mortality	Rate per 100,000	CZE	Czechia	Europe	All ages	10244732	0.0334112	0.00803387	0.0922913
Viruses	ROTA	Rotavirus	2003	Mortality	Rate per 100,000	DEU	Germany	Europe	<5 years	3864935	0.423787	0.101901	1.17062
Viruses	ROTA	Rotavirus	2003	Mortality	Rate per 100,000	DEU	Germany	Europe	≥5 years	78250082	0.0141298	0.00339757	0.0390304
Viruses	ROTA	Rotavirus	2003	Mortality	Rate per 100,000	DEU	Germany	Europe	All ages	82115017	0.0334112	0.00803387	0.0922913
Viruses	ROTA	Rotavirus	2003	Mortality	Rate per 100,000	DJI	Djibouti	Eastern Mediterranean	<5 years	116567	66.1837	46.9482	89.0853
Viruses	ROTA	Rotavirus	2003	Mortality	Rate per 100,000	DJI	Djibouti	Eastern Mediterranean	≥5 years	690600	3.1054	1.95803	4.56204
Viruses	ROTA	Rotavirus	2003	Mortality	Rate per 100,000	DJI	Djibouti	Eastern Mediterranean	All ages	807167	12.2149	8.69058	16.3678
Viruses	ROTA	Rotavirus	2003	Mortality	Rate per 100,000	DMA	Dominica	Americas	<5 years	5779	0	0	0
Viruses	ROTA	Rotavirus	2003	Mortality	Rate per 100,000	DMA	Dominica	Americas	≥5 years	62680	0.278327	0.18376	0.396916
Viruses	ROTA	Rotavirus	2003	Mortality	Rate per 100,000	DMA	Dominica	Americas	All ages	68459	0.254832	0.168248	0.363411
Viruses	ROTA	Rotavirus	2003	Mortality	Rate per 100,000	DNK	Denmark	Europe	<5 years	332053	0.323391	0.0777607	0.893297
Viruses	ROTA	Rotavirus	2003	Mortality	Rate per 100,000	DNK	Denmark	Europe	≥5 years	5051491	0.0143498	0.00345047	0.0396382
Viruses	ROTA	Rotavirus	2003	Mortality	Rate per 100,000	DNK	Denmark	Europe	All ages	5383544	0.0334112	0.00803387	0.0922913
Viruses	ROTA	Rotavirus	2003	Mortality	Rate per 100,000	DOM	Dominican Republic	Americas	<5 years	1030330	21.4969	15.7004	27.4825
Viruses	ROTA	Rotavirus	2003	Mortality	Rate per 100,000	DOM	Dominican Republic	Americas	≥5 years	7886988	0.316365	0.198774	0.475215
Viruses	ROTA	Rotavirus	2003	Mortality	Rate per 100,000	DOM	Dominican Republic	Americas	All ages	8917318	2.76362	2.00893	3.53781
Viruses	ROTA	Rotavirus	2003	Mortality	Rate per 100,000	DZA	Algeria	Africa	<5 years	2889571	18.0165	13.8841	22.9376
Viruses	ROTA	Rotavirus	2003	Mortality	Rate per 100,000	DZA	Algeria	Africa	≥5 years	29068824	0.0582855	0.0381298	0.0883137
Viruses	ROTA	Rotavirus	2003	Mortality	Rate per 100,000	DZA	Algeria	Africa	All ages	31958395	1.68201	1.29602	2.14266
Viruses	ROTA	Rotavirus	2003	Mortality	Rate per 100,000	ECU	Ecuador	Americas	<5 years	1576438	2.30789	1.70614	3.02156
Viruses	ROTA	Rotavirus	2003	Mortality	Rate per 100,000	ECU	Ecuador	Americas	≥5 years	11677720	0.282632	0.186712	0.406948
Viruses	ROTA	Rotavirus	2003	Mortality	Rate per 100,000	ECU	Ecuador	Americas	All ages	13254158	0.523514	0.366165	0.688088
Viruses	ROTA	Rotavirus	2003	Mortality	Rate per 100,000	EGY	Egypt	Eastern Mediterranean	<5 years	9668967	29.7355	19.1556	40.9352
Viruses	ROTA	Rotavirus	2003	Mortality	Rate per 100,000	EGY	Egypt	Eastern Mediterranean	≥5 years	67372507	0.117164	0.0652644	0.184925
Viruses	ROTA	Rotavirus	2003	Mortality	Rate per 100,000	EGY	Egypt	Eastern Mediterranean	All ages	77041474	3.83436	2.46715	5.27424
Viruses	ROTA	Rotavirus	2003	Mortality	Rate per 100,000	EMR	Eastern Mediterranean Region	Eastern Mediterranean	<5 years	71470990	48.8661	37.5106	62.4407
Viruses	ROTA	Rotavirus	2003	Mortality	Rate per 100,000	EMR	Eastern Mediterranean Region	Eastern Mediterranean	≥5 years	449751865	1.12951	0.722514	1.72234
Viruses	ROTA	Rotavirus	2003	Mortality	Rate per 100,000	EMR	Eastern Mediterranean Region	Eastern Mediterranean	All ages	521222855	7.67523	5.8624	9.92323
Viruses	ROTA	Rotavirus	2003	Mortality	Rate per 100,000	ERI	Eritrea	Africa	<5 years	400841	59.3864	44.2129	75.323
Viruses	ROTA	Rotavirus	2003	Mortality	Rate per 100,000	ERI	Eritrea	Africa	≥5 years	2021566	7.57875	4.99216	11.0975
Viruses	ROTA	Rotavirus	2003	Mortality	Rate per 100,000	ERI	Eritrea	Africa	All ages	2422407	16.1515	11.8418	20.8565
Viruses	ROTA	Rotavirus	2003	Mortality	Rate per 100,000	ESP	Spain	Europe	<5 years	2032741	0.413597	0.0994512	1.14247
Viruses	ROTA	Rotavirus	2003	Mortality	Rate per 100,000	ESP	Spain	Europe	≥5 years	40116799	0.014147	0.00340171	0.039078
Viruses	ROTA	Rotavirus	2003	Mortality	Rate per 100,000	ESP	Spain	Europe	All ages	42149540	0.0334112	0.00803387	0.0922913
Viruses	ROTA	Rotavirus	2003	Mortality	Rate per 100,000	EST	Estonia	Europe	<5 years	63020	0.435291	0.104668	1.2024
Viruses	ROTA	Rotavirus	2003	Mortality	Rate per 100,000	EST	Estonia	Europe	≥5 years	1312261	0.0141114	0.00339314	0.0389796
Viruses	ROTA	Rotavirus	2003	Mortality	Rate per 100,000	EST	Estonia	Europe	All ages	1375281	0.0334112	0.00803387	0.0922913
Viruses	ROTA	Rotavirus	2003	Mortality	Rate per 100,000	ETH	Ethiopia	Africa	<5 years	13798528	100.857	73.2738	128.998
Viruses	ROTA	Rotavirus	2003	Mortality	Rate per 100,000	ETH	Ethiopia	Africa	≥5 years	58925369	5.96371	3.78022	8.68375
Viruses	ROTA	Rotavirus	2003	Mortality	Rate per 100,000	ETH	Ethiopia	Africa	All ages	72723897	23.9686	17.0587	30.7753
Viruses	ROTA	Rotavirus	2003	Mortality	Rate per 100,000	EUR	European Region	Europe	<5 years	50326230	4.25305	3.20232	5.43623
Viruses	ROTA	Rotavirus	2003	Mortality	Rate per 100,000	EUR	European Region	Europe	≥5 years	825706354	0.0260328	0.0163904	0.0425662
Viruses	ROTA	Rotavirus	2003	Mortality	Rate per 100,000	EUR	European Region	Europe	All ages	876032584	0.268866	0.202253	0.342242
Viruses	ROTA	Rotavirus	2003	Mortality	Rate per 100,000	FIN	Finland	Europe	<5 years	283198	0.366691	0.0881724	1.0129
Viruses	ROTA	Rotavirus	2003	Mortality	Rate per 100,000	FIN	Finland	Europe	≥5 years	4923031	0.0142393	0.0034239	0.0393329
Viruses	ROTA	Rotavirus	2003	Mortality	Rate per 100,000	FIN	Finland	Europe	All ages	5206229	0.0334112	0.00803387	0.0922913
Viruses	ROTA	Rotavirus	2003	Mortality	Rate per 100,000	FJI	Fiji	Western Pacific	<5 years	98564	5.10997	3.75053	6.60449
Viruses	ROTA	Rotavirus	2003	Mortality	Rate per 100,000	FJI	Fiji	Western Pacific	≥5 years	763664	1.34685	0.879099	1.94883
Viruses	ROTA	Rotavirus	2003	Mortality	Rate per 100,000	FJI	Fiji	Western Pacific	All ages	862228	1.77703	1.22856	2.43732
Viruses	ROTA	Rotavirus	2003	Mortality	Rate per 100,000	FRA	France	Europe	<5 years	3828090	0.315435	0.0758476	0.871319
Viruses	ROTA	Rotavirus	2003	Mortality	Rate per 100,000	FRA	France	Europe	≥5 years	56709416	0.0143736	0.0034562	0.0397041
Viruses	ROTA	Rotavirus	2003	Mortality	Rate per 100,000	FRA	France	Europe	All ages	60537506	0.0334112	0.00803387	0.0922913
Viruses	ROTA	Rotavirus	2003	Mortality	Rate per 100,000	FSM	Micronesia	Western Pacific	<5 years	15607	21.2077	14.1252	30.7115
Viruses	ROTA	Rotavirus	2003	Mortality	Rate per 100,000	FSM	Micronesia	Western Pacific	≥5 years	96814	0.71451	0.449179	1.06186
Viruses	ROTA	Rotavirus	2003	Mortality	Rate per 100,000	FSM	Micronesia	Western Pacific	All ages	112421	3.5595	2.43349	5.02527
Viruses	ROTA	Rotavirus	2003	Mortality	Rate per 100,000	GAB	Gabon	Africa	<5 years	199504	48.2903	34.1604	67.4944
Viruses	ROTA	Rotavirus	2003	Mortality	Rate per 100,000	GAB	Gabon	Africa	≥5 years	1163811	1.96152	1.17722	3.12532
Viruses	ROTA	Rotavirus	2003	Mortality	Rate per 100,000	GAB	Gabon	Africa	All ages	1363315	8.74116	6.02244	12.4399
Viruses	ROTA	Rotavirus	2003	Mortality	Rate per 100,000	GBR	United Kingdom	Europe	<5 years	3454512	0.344558	0.0828503	0.951765
Viruses	ROTA	Rotavirus	2003	Mortality	Rate per 100,000	GBR	United Kingdom	Europe	≥5 years	56219002	0.0142921	0.0034366	0.0394788
Viruses	ROTA	Rotavirus	2003	Mortality	Rate per 100,000	GBR	United Kingdom	Europe	All ages	59673514	0.0334112	0.00803387	0.0922913
Viruses	ROTA	Rotavirus	2003	Mortality	Rate per 100,000	GEO	Georgia	Europe	<5 years	246979	8.63549	6.22459	11.4313
Viruses	ROTA	Rotavirus	2003	Mortality	Rate per 100,000	GEO	Georgia	Europe	≥5 years	3852755	0.0275714	0.0188358	0.0385903
Viruses	ROTA	Rotavirus	2003	Mortality	Rate per 100,000	GEO	Georgia	Europe	All ages	4099734	0.546136	0.392246	0.719671
Viruses	ROTA	Rotavirus	2003	Mortality	Rate per 100,000	GHA	Ghana	Africa	<5 years	3238058	41.3962	29.1696	53.6429
Viruses	ROTA	Rotavirus	2003	Mortality	Rate per 100,000	GHA	Ghana	Africa	≥5 years	17775933	2.44444	1.39319	3.6095
Viruses	ROTA	Rotavirus	2003	Mortality	Rate per 100,000	GHA	Ghana	Africa	All ages	21013991	8.44654	5.84507	11.4564
Viruses	ROTA	Rotavirus	2003	Mortality	Rate per 100,000	GIN	Guinea	Africa	<5 years	1524371	139.729	110.717	176.323
Viruses	ROTA	Rotavirus	2003	Mortality	Rate per 100,000	GIN	Guinea	Africa	≥5 years	7247488	7.24108	4.72607	10.7074
Viruses	ROTA	Rotavirus	2003	Mortality	Rate per 100,000	GIN	Guinea	Africa	All ages	8771859	30.2647	23.8314	38.1695
Viruses	ROTA	Rotavirus	2003	Mortality	Rate per 100,000	GLOBAL	Global	All WHO Member States	<5 years	630014318	45.6445	37.1788	55.6943
Viruses	ROTA	Rotavirus	2003	Mortality	Rate per 100,000	GLOBAL	Global	All WHO Member States	≥5 years	5706048468	2.01264	1.40039	2.78674
Viruses	ROTA	Rotavirus	2003	Mortality	Rate per 100,000	GLOBAL	Global	All WHO Member States	All ages	6336062786	6.3511	5.06518	7.90281
Viruses	ROTA	Rotavirus	2003	Mortality	Rate per 100,000	GMB	Gambia	Africa	<5 years	274045	85.3735	60.6585	113.937
Viruses	ROTA	Rotavirus	2003	Mortality	Rate per 100,000	GMB	Gambia	Africa	≥5 years	1282187	2.54071	1.40693	3.92557
Viruses	ROTA	Rotavirus	2003	Mortality	Rate per 100,000	GMB	Gambia	Africa	All ages	1556232	17.1272	11.918	22.9473
Viruses	ROTA	Rotavirus	2003	Mortality	Rate per 100,000	GNB	Guinea-Bissau	Africa	<5 years	224203	134.189	95.5282	186.087
Viruses	ROTA	Rotavirus	2003	Mortality	Rate per 100,000	GNB	Guinea-Bissau	Africa	≥5 years	1079525	5.16256	3.06827	7.83427
Viruses	ROTA	Rotavirus	2003	Mortality	Rate per 100,000	GNB	Guinea-Bissau	Africa	All ages	1303728	27.3513	19.0222	37.5154
Viruses	ROTA	Rotavirus	2003	Mortality	Rate per 100,000	GNQ	Equatorial Guinea	Africa	<5 years	131447	150.033	113.273	196.311
Viruses	ROTA	Rotavirus	2003	Mortality	Rate per 100,000	GNQ	Equatorial Guinea	Africa	≥5 years	690984	3.0253	1.9404	4.2542
Viruses	ROTA	Rotavirus	2003	Mortality	Rate per 100,000	GNQ	Equatorial Guinea	Africa	All ages	822431	26.5211	19.7156	34.3535
Viruses	ROTA	Rotavirus	2003	Mortality	Rate per 100,000	GRC	Greece	Europe	<5 years	535527	0.406176	0.0976668	1.12197
Viruses	ROTA	Rotavirus	2003	Mortality	Rate per 100,000	GRC	Greece	Europe	≥5 years	10369559	0.0141601	0.00340486	0.0391142
Viruses	ROTA	Rotavirus	2003	Mortality	Rate per 100,000	GRC	Greece	Europe	All ages	10905086	0.0334112	0.00803387	0.0922913
Viruses	ROTA	Rotavirus	2003	Mortality	Rate per 100,000	GRD	Grenada	Americas	<5 years	9805	0	0	0
Viruses	ROTA	Rotavirus	2003	Mortality	Rate per 100,000	GRD	Grenada	Americas	≥5 years	98848	0.308862	0.199064	0.453962
Viruses	ROTA	Rotavirus	2003	Mortality	Rate per 100,000	GRD	Grenada	Americas	All ages	108653	0.28099	0.1811	0.412996
Viruses	ROTA	Rotavirus	2003	Mortality	Rate per 100,000	GTM	Guatemala	Americas	<5 years	1922996	27.9287	19.3073	37.8927
Viruses	ROTA	Rotavirus	2003	Mortality	Rate per 100,000	GTM	Guatemala	Americas	≥5 years	10463429	2.05488	1.28324	3.17004
Viruses	ROTA	Rotavirus	2003	Mortality	Rate per 100,000	GTM	Guatemala	Americas	All ages	12386425	6.07179	4.08887	8.28953
Viruses	ROTA	Rotavirus	2003	Mortality	Rate per 100,000	GUY	Guyana	Americas	<5 years	93434	0.16293	0.0391772	0.450059
Viruses	ROTA	Rotavirus	2003	Mortality	Rate per 100,000	GUY	Guyana	Americas	≥5 years	669768	0.0153431	0.00368931	0.0423819
Viruses	ROTA	Rotavirus	2003	Mortality	Rate per 100,000	GUY	Guyana	Americas	All ages	763202	0.0334112	0.00803387	0.0922913
Viruses	ROTA	Rotavirus	2003	Mortality	Rate per 100,000	HND	Honduras	Americas	<5 years	1075536	16.7016	12.3893	21.9143
Viruses	ROTA	Rotavirus	2003	Mortality	Rate per 100,000	HND	Honduras	Americas	≥5 years	5953741	0.994489	0.631838	1.47225
Viruses	ROTA	Rotavirus	2003	Mortality	Rate per 100,000	HND	Honduras	Americas	All ages	7029277	3.39781	2.45235	4.53682
Viruses	ROTA	Rotavirus	2003	Mortality	Rate per 100,000	HRV	Croatia	Europe	<5 years	213921	0.401488	0.0965394	1.10902
Viruses	ROTA	Rotavirus	2003	Mortality	Rate per 100,000	HRV	Croatia	Europe	≥5 years	4091927	0.0141686	0.00340691	0.0391378
Viruses	ROTA	Rotavirus	2003	Mortality	Rate per 100,000	HRV	Croatia	Europe	All ages	4305848	0.0334112	0.00803387	0.0922913
Viruses	ROTA	Rotavirus	2003	Mortality	Rate per 100,000	HTI	Haiti	Americas	<5 years	1205655	94.8079	70.7189	121.561
Viruses	ROTA	Rotavirus	2003	Mortality	Rate per 100,000	HTI	Haiti	Americas	≥5 years	7477745	1.3497	0.842643	2.01404
Viruses	ROTA	Rotavirus	2003	Mortality	Rate per 100,000	HTI	Haiti	Americas	All ages	8683400	14.326	10.5527	18.6223
Viruses	ROTA	Rotavirus	2003	Mortality	Rate per 100,000	HUN	Hungary	Europe	<5 years	477677	0.422675	0.101634	1.16755
Viruses	ROTA	Rotavirus	2003	Mortality	Rate per 100,000	HUN	Hungary	Europe	≥5 years	9644510	0.0141316	0.00339801	0.0390355
Viruses	ROTA	Rotavirus	2003	Mortality	Rate per 100,000	HUN	Hungary	Europe	All ages	10122187	0.0334112	0.00803387	0.0922913
Viruses	ROTA	Rotavirus	2003	Mortality	Rate per 100,000	IDN	Indonesia	South-East Asia	<5 years	22550482	48.3487	34.3164	68.5648
Viruses	ROTA	Rotavirus	2003	Mortality	Rate per 100,000	IDN	Indonesia	South-East Asia	≥5 years	201027514	3.81848	2.28473	6.2725
Viruses	ROTA	Rotavirus	2003	Mortality	Rate per 100,000	IDN	Indonesia	South-East Asia	All ages	223577996	8.30988	5.66539	12.3146
Viruses	ROTA	Rotavirus	2003	Mortality	Rate per 100,000	IND	India	South-East Asia	<5 years	134103789	50.2625	38.3336	64.9117
Viruses	ROTA	Rotavirus	2003	Mortality	Rate per 100,000	IND	India	South-East Asia	≥5 years	973142718	7.25103	4.78335	10.6306
Viruses	ROTA	Rotavirus	2003	Mortality	Rate per 100,000	IND	India	South-East Asia	All ages	1107246507	12.4604	8.97296	16.6984
Viruses	ROTA	Rotavirus	2003	Mortality	Rate per 100,000	IRL	Ireland	Europe	<5 years	282408	0.279749	0.0672669	0.772746
Viruses	ROTA	Rotavirus	2003	Mortality	Rate per 100,000	IRL	Ireland	Europe	≥5 years	3678356	0.0144985	0.00348622	0.0400489
Viruses	ROTA	Rotavirus	2003	Mortality	Rate per 100,000	IRL	Ireland	Europe	All ages	3960764	0.0334112	0.00803387	0.0922913
Viruses	ROTA	Rotavirus	2003	Mortality	Rate per 100,000	IRN	Iran	Eastern Mediterranean	<5 years	5144509	5.33582	3.48852	7.66659
Viruses	ROTA	Rotavirus	2003	Mortality	Rate per 100,000	IRN	Iran	Eastern Mediterranean	≥5 years	62908434	0.057345	0.0349646	0.0855939
Viruses	ROTA	Rotavirus	2003	Mortality	Rate per 100,000	IRN	Iran	Eastern Mediterranean	All ages	68052943	0.456375	0.303999	0.649656
Viruses	ROTA	Rotavirus	2003	Mortality	Rate per 100,000	IRQ	Iraq	Eastern Mediterranean	<5 years	4267414	22.1764	16.4934	28.4159
Viruses	ROTA	Rotavirus	2003	Mortality	Rate per 100,000	IRQ	Iraq	Eastern Mediterranean	≥5 years	22175778	0.0756895	0.0473252	0.113402
Viruses	ROTA	Rotavirus	2003	Mortality	Rate per 100,000	IRQ	Iraq	Eastern Mediterranean	All ages	26443192	3.64231	2.71778	4.65956
Viruses	ROTA	Rotavirus	2003	Mortality	Rate per 100,000	ISL	Iceland	Europe	<5 years	21037	0.273589	0.0657856	0.755729
Viruses	ROTA	Rotavirus	2003	Mortality	Rate per 100,000	ISL	Iceland	Europe	≥5 years	267509	0.0145236	0.00349226	0.0401183
Viruses	ROTA	Rotavirus	2003	Mortality	Rate per 100,000	ISL	Iceland	Europe	All ages	288546	0.0334112	0.00803387	0.0922913
Viruses	ROTA	Rotavirus	2003	Mortality	Rate per 100,000	ISR	Israel	Europe	<5 years	652187	0.197172	0.047411	0.544646
Viruses	ROTA	Rotavirus	2003	Mortality	Rate per 100,000	ISR	Israel	Europe	≥5 years	5794722	0.0149802	0.00360204	0.0413794
Viruses	ROTA	Rotavirus	2003	Mortality	Rate per 100,000	ISR	Israel	Europe	All ages	6446909	0.0334112	0.00803387	0.0922913
Viruses	ROTA	Rotavirus	2003	Mortality	Rate per 100,000	ITA	Italy	Europe	<5 years	2654636	0.432206	0.103926	1.19387
Viruses	ROTA	Rotavirus	2003	Mortality	Rate per 100,000	ITA	Italy	Europe	≥5 years	54866623	0.0141162	0.0033943	0.0389929
Viruses	ROTA	Rotavirus	2003	Mortality	Rate per 100,000	ITA	Italy	Europe	All ages	57521259	0.0334112	0.00803387	0.0922913
Viruses	ROTA	Rotavirus	2003	Mortality	Rate per 100,000	JAM	Jamaica	Americas	<5 years	258872	0.255795	0.0997635	0.51931
Viruses	ROTA	Rotavirus	2003	Mortality	Rate per 100,000	JAM	Jamaica	Americas	≥5 years	2389769	0.243997	0.160317	0.343724
Viruses	ROTA	Rotavirus	2003	Mortality	Rate per 100,000	JAM	Jamaica	Americas	All ages	2648641	0.24515	0.161542	0.341877
Viruses	ROTA	Rotavirus	2003	Mortality	Rate per 100,000	JOR	Jordan	Eastern Mediterranean	<5 years	769653	2.13801	1.45389	2.9699
Viruses	ROTA	Rotavirus	2003	Mortality	Rate per 100,000	JOR	Jordan	Eastern Mediterranean	≥5 years	4906808	0.0317697	0.0195028	0.0483834
Viruses	ROTA	Rotavirus	2003	Mortality	Rate per 100,000	JOR	Jordan	Eastern Mediterranean	All ages	5676461	0.317348	0.217177	0.443491
Viruses	ROTA	Rotavirus	2003	Mortality	Rate per 100,000	JPN	Japan	Western Pacific	<5 years	5898622	0.431451	0.103744	1.19179
Viruses	ROTA	Rotavirus	2003	Mortality	Rate per 100,000	JPN	Japan	Western Pacific	≥5 years	121691002	0.0141174	0.00339459	0.0389962
Viruses	ROTA	Rotavirus	2003	Mortality	Rate per 100,000	JPN	Japan	Western Pacific	All ages	127589624	0.0334112	0.00803387	0.0922913
Viruses	ROTA	Rotavirus	2003	Mortality	Rate per 100,000	KAZ	Kazakhstan	Europe	<5 years	1195329	12.2431	8.99504	15.9096
Viruses	ROTA	Rotavirus	2003	Mortality	Rate per 100,000	KAZ	Kazakhstan	Europe	≥5 years	14504003	0.0475774	0.0320057	0.066216
Viruses	ROTA	Rotavirus	2003	Mortality	Rate per 100,000	KAZ	Kazakhstan	Europe	All ages	15699332	0.97613	0.71578	1.26446
Viruses	ROTA	Rotavirus	2003	Mortality	Rate per 100,000	KEN	Kenya	Africa	<5 years	5729494	52.0625	38.517	69.2481
Viruses	ROTA	Rotavirus	2003	Mortality	Rate per 100,000	KEN	Kenya	Africa	≥5 years	27401557	2.06092	1.32537	2.90805
Viruses	ROTA	Rotavirus	2003	Mortality	Rate per 100,000	KEN	Kenya	Africa	All ages	33131051	10.7079	8.05237	14.2109
Viruses	ROTA	Rotavirus	2003	Mortality	Rate per 100,000	KGZ	Kyrgyzstan	Europe	<5 years	536594	13.8115	10.2008	17.726
Viruses	ROTA	Rotavirus	2003	Mortality	Rate per 100,000	KGZ	Kyrgyzstan	Europe	≥5 years	4601374	0.0560012	0.03926	0.0782086
Viruses	ROTA	Rotavirus	2003	Mortality	Rate per 100,000	KGZ	Kyrgyzstan	Europe	All ages	5137968	1.49258	1.10521	1.91324
Viruses	ROTA	Rotavirus	2003	Mortality	Rate per 100,000	KHM	Cambodia	Western Pacific	<5 years	1628609	61.5455	42.1531	83.1412
Viruses	ROTA	Rotavirus	2003	Mortality	Rate per 100,000	KHM	Cambodia	Western Pacific	≥5 years	11324932	1.27207	0.759879	1.94797
Viruses	ROTA	Rotavirus	2003	Mortality	Rate per 100,000	KHM	Cambodia	Western Pacific	All ages	12953541	8.85006	6.01355	11.9319
Viruses	ROTA	Rotavirus	2003	Mortality	Rate per 100,000	KIR	Kiribati	Western Pacific	<5 years	12987	48.2522	35.0367	65.1171
Viruses	ROTA	Rotavirus	2003	Mortality	Rate per 100,000	KIR	Kiribati	Western Pacific	≥5 years	80248	4.36311	2.77157	6.35001
Viruses	ROTA	Rotavirus	2003	Mortality	Rate per 100,000	KIR	Kiribati	Western Pacific	All ages	93235	10.4766	7.38047	13.9578
Viruses	ROTA	Rotavirus	2003	Mortality	Rate per 100,000	KNA	Saint Kitts and Nevis	Americas	<5 years	4146	0.221788	0.0533299	0.612642
Viruses	ROTA	Rotavirus	2003	Mortality	Rate per 100,000	KNA	Saint Kitts and Nevis	Americas	≥5 years	41954	0.0147953	0.0035576	0.0408689
Viruses	ROTA	Rotavirus	2003	Mortality	Rate per 100,000	KNA	Saint Kitts and Nevis	Americas	All ages	46100	0.0334112	0.00803387	0.0922913
Viruses	ROTA	Rotavirus	2003	Mortality	Rate per 100,000	KOR	South Korea	Western Pacific	<5 years	2923593	0.323497	0.0777863	0.89359
Viruses	ROTA	Rotavirus	2003	Mortality	Rate per 100,000	KOR	South Korea	Western Pacific	≥5 years	44491926	0.0143495	0.0034504	0.0396374
Viruses	ROTA	Rotavirus	2003	Mortality	Rate per 100,000	KOR	South Korea	Western Pacific	All ages	47415519	0.0334112	0.00803387	0.0922913
Viruses	ROTA	Rotavirus	2003	Mortality	Rate per 100,000	KWT	Kuwait	Eastern Mediterranean	<5 years	201880	0.206052	0.0495461	0.569174
Viruses	ROTA	Rotavirus	2003	Mortality	Rate per 100,000	KWT	Kuwait	Eastern Mediterranean	≥5 years	1883587	0.0149079	0.00358466	0.0411797
Viruses	ROTA	Rotavirus	2003	Mortality	Rate per 100,000	KWT	Kuwait	Eastern Mediterranean	All ages	2085467	0.0334112	0.00803387	0.0922913
Viruses	ROTA	Rotavirus	2003	Mortality	Rate per 100,000	LAO	Laos	Western Pacific	<5 years	813952	88.1815	66.7933	113.311
Viruses	ROTA	Rotavirus	2003	Mortality	Rate per 100,000	LAO	Laos	Western Pacific	≥5 years	4841193	1.6539	1.01335	2.55672
Viruses	ROTA	Rotavirus	2003	Mortality	Rate per 100,000	LAO	Laos	Western Pacific	All ages	5655145	14.1079	10.7634	18.0898
Viruses	ROTA	Rotavirus	2003	Mortality	Rate per 100,000	LBN	Lebanon	Eastern Mediterranean	<5 years	450003	0.623072	0.417423	0.886481
Viruses	ROTA	Rotavirus	2003	Mortality	Rate per 100,000	LBN	Lebanon	Eastern Mediterranean	≥5 years	4039052	0.099577	0.0581509	0.160272
Viruses	ROTA	Rotavirus	2003	Mortality	Rate per 100,000	LBN	Lebanon	Eastern Mediterranean	All ages	4489055	0.152055	0.0992765	0.224228
Viruses	ROTA	Rotavirus	2003	Mortality	Rate per 100,000	LBR	Liberia	Africa	<5 years	536672	83.5603	63.387	107.568
Viruses	ROTA	Rotavirus	2003	Mortality	Rate per 100,000	LBR	Liberia	Africa	≥5 years	2590878	3.26652	2.13701	4.73423
Viruses	ROTA	Rotavirus	2003	Mortality	Rate per 100,000	LBR	Liberia	Africa	All ages	3127550	17.0445	12.7406	21.7996
Viruses	ROTA	Rotavirus	2003	Mortality	Rate per 100,000	LBY	Libya	Eastern Mediterranean	<5 years	583465	6.753	4.59316	9.18492
Viruses	ROTA	Rotavirus	2003	Mortality	Rate per 100,000	LBY	Libya	Eastern Mediterranean	≥5 years	4978822	0.0674516	0.0393275	0.106386
Viruses	ROTA	Rotavirus	2003	Mortality	Rate per 100,000	LBY	Libya	Eastern Mediterranean	All ages	5562287	0.768743	0.523494	1.05667
Viruses	ROTA	Rotavirus	2003	Mortality	Rate per 100,000	LCA	Saint Lucia	Americas	<5 years	15250	0	0	0
Viruses	ROTA	Rotavirus	2003	Mortality	Rate per 100,000	LCA	Saint Lucia	Americas	≥5 years	147075	0.166711	0.108814	0.23465
Viruses	ROTA	Rotavirus	2003	Mortality	Rate per 100,000	LCA	Saint Lucia	Americas	All ages	162325	0.151049	0.0985912	0.212605
Viruses	ROTA	Rotavirus	2003	Mortality	Rate per 100,000	LKA	Sri Lanka	South-East Asia	<5 years	1761518	1.97333	1.5639	2.44852
Viruses	ROTA	Rotavirus	2003	Mortality	Rate per 100,000	LKA	Sri Lanka	South-East Asia	≥5 years	18117796	0.541055	0.35153	0.817629
Viruses	ROTA	Rotavirus	2003	Mortality	Rate per 100,000	LKA	Sri Lanka	South-East Asia	All ages	19879314	0.667969	0.46783	0.943793
Viruses	ROTA	Rotavirus	2003	Mortality	Rate per 100,000	LSO	Lesotho	Africa	<5 years	255447	65.5866	48.831	85.6827
Viruses	ROTA	Rotavirus	2003	Mortality	Rate per 100,000	LSO	Lesotho	Africa	≥5 years	1735409	6.9373	4.54941	10.2387
Viruses	ROTA	Rotavirus	2003	Mortality	Rate per 100,000	LSO	Lesotho	Africa	All ages	1990856	14.4626	10.6225	19.4352
Viruses	ROTA	Rotavirus	2003	Mortality	Rate per 100,000	LTU	Lithuania	Europe	<5 years	164568	0.415979	0.100024	1.14905
Viruses	ROTA	Rotavirus	2003	Mortality	Rate per 100,000	LTU	Lithuania	Europe	≥5 years	3267451	0.0141429	0.00340072	0.0390667
Viruses	ROTA	Rotavirus	2003	Mortality	Rate per 100,000	LTU	Lithuania	Europe	All ages	3432019	0.0334112	0.00803387	0.0922913
Viruses	ROTA	Rotavirus	2003	Mortality	Rate per 100,000	LUX	Luxembourg	Europe	<5 years	27936	0.320239	0.0770029	0.884592
Viruses	ROTA	Rotavirus	2003	Mortality	Rate per 100,000	LUX	Luxembourg	Europe	≥5 years	420574	0.0143591	0.00345271	0.0396639
Viruses	ROTA	Rotavirus	2003	Mortality	Rate per 100,000	LUX	Luxembourg	Europe	All ages	448510	0.0334112	0.00803387	0.0922913
Viruses	ROTA	Rotavirus	2003	Mortality	Rate per 100,000	LVA	Latvia	Europe	<5 years	96435	0.475824	0.114414	1.31436
Viruses	ROTA	Rotavirus	2003	Mortality	Rate per 100,000	LVA	Latvia	Europe	≥5 years	2204024	0.0140539	0.00337931	0.0388207
Viruses	ROTA	Rotavirus	2003	Mortality	Rate per 100,000	LVA	Latvia	Europe	All ages	2300459	0.0334112	0.00803387	0.0922913
Viruses	ROTA	Rotavirus	2003	Mortality	Rate per 100,000	MAR	Morocco	Eastern Mediterranean	<5 years	3123802	21.5115	15.2492	29.6789
Viruses	ROTA	Rotavirus	2003	Mortality	Rate per 100,000	MAR	Morocco	Eastern Mediterranean	≥5 years	26263516	0.115705	0.0711513	0.185634
Viruses	ROTA	Rotavirus	2003	Mortality	Rate per 100,000	MAR	Morocco	Eastern Mediterranean	All ages	29387318	2.39003	1.69396	3.2721
Viruses	ROTA	Rotavirus	2003	Mortality	Rate per 100,000	MCO	Monaco	Europe	<5 years	1548	0.417511	0.100392	1.15328
Viruses	ROTA	Rotavirus	2003	Mortality	Rate per 100,000	MCO	Monaco	Europe	≥5 years	30854	0.0141403	0.00340009	0.0390594
Viruses	ROTA	Rotavirus	2003	Mortality	Rate per 100,000	MCO	Monaco	Europe	All ages	32402	0.0334112	0.00803387	0.0922913
Viruses	ROTA	Rotavirus	2003	Mortality	Rate per 100,000	MDA	Moldova	Europe	<5 years	229488	1.779	1.11743	2.65584
Viruses	ROTA	Rotavirus	2003	Mortality	Rate per 100,000	MDA	Moldova	Europe	≥5 years	3889636	0.00341758	0.00221784	0.00503083
Viruses	ROTA	Rotavirus	2003	Mortality	Rate per 100,000	MDA	Moldova	Europe	All ages	4119124	0.10234	0.0646504	0.150814
Viruses	ROTA	Rotavirus	2003	Mortality	Rate per 100,000	MDG	Madagascar	Africa	<5 years	3194142	82.3444	59.4851	110.078
Viruses	ROTA	Rotavirus	2003	Mortality	Rate per 100,000	MDG	Madagascar	Africa	≥5 years	14614428	3.94169	2.30938	6.48198
Viruses	ROTA	Rotavirus	2003	Mortality	Rate per 100,000	MDG	Madagascar	Africa	All ages	17808570	18.004	12.8204	24.8197
Viruses	ROTA	Rotavirus	2003	Mortality	Rate per 100,000	MDV	Maldives	South-East Asia	<5 years	28675	9.55932	6.85932	12.9913
Viruses	ROTA	Rotavirus	2003	Mortality	Rate per 100,000	MDV	Maldives	South-East Asia	≥5 years	265373	0.471678	0.306853	0.67903
Viruses	ROTA	Rotavirus	2003	Mortality	Rate per 100,000	MDV	Maldives	South-East Asia	All ages	294048	1.35789	0.990979	1.80773
Viruses	ROTA	Rotavirus	2003	Mortality	Rate per 100,000	MEX	Mexico	Americas	<5 years	11468063	9.42944	6.50814	12.4142
Viruses	ROTA	Rotavirus	2003	Mortality	Rate per 100,000	MEX	Mexico	Americas	≥5 years	90801032	0.289739	0.180111	0.428646
Viruses	ROTA	Rotavirus	2003	Mortality	Rate per 100,000	MEX	Mexico	Americas	All ages	102269095	1.31463	0.88796	1.7397
Viruses	ROTA	Rotavirus	2003	Mortality	Rate per 100,000	MHL	Marshall Islands	Western Pacific	<5 years	8029	21.8472	14.5229	31.2877
Viruses	ROTA	Rotavirus	2003	Mortality	Rate per 100,000	MHL	Marshall Islands	Western Pacific	≥5 years	43522	0.638698	0.38662	0.934094
Viruses	ROTA	Rotavirus	2003	Mortality	Rate per 100,000	MHL	Marshall Islands	Western Pacific	All ages	51551	3.9419	2.6875	5.53808
Viruses	ROTA	Rotavirus	2003	Mortality	Rate per 100,000	MKD	North Macedonia	Europe	<5 years	141345	3.4862	2.16035	5.07976
Viruses	ROTA	Rotavirus	2003	Mortality	Rate per 100,000	MKD	North Macedonia	Europe	≥5 years	1936737	0.0105841	0.00453042	0.0190522
Viruses	ROTA	Rotavirus	2003	Mortality	Rate per 100,000	MKD	North Macedonia	Europe	All ages	2078082	0.246985	0.154394	0.360804
Viruses	ROTA	Rotavirus	2003	Mortality	Rate per 100,000	MLI	Mali	Africa	<5 years	2348751	152.098	108.887	201.87
Viruses	ROTA	Rotavirus	2003	Mortality	Rate per 100,000	MLI	Mali	Africa	≥5 years	10133208	5.94756	3.57016	9.02986
Viruses	ROTA	Rotavirus	2003	Mortality	Rate per 100,000	MLI	Mali	Africa	All ages	12481959	33.4489	23.4144	44.5609
Viruses	ROTA	Rotavirus	2003	Mortality	Rate per 100,000	MLT	Malta	Europe	<5 years	21638	0.375111	0.0901971	1.03616
Viruses	ROTA	Rotavirus	2003	Mortality	Rate per 100,000	MLT	Malta	Europe	≥5 years	385283	0.0142209	0.00341948	0.0392822
Viruses	ROTA	Rotavirus	2003	Mortality	Rate per 100,000	MLT	Malta	Europe	All ages	406921	0.0334112	0.00803387	0.0922913
Viruses	ROTA	Rotavirus	2003	Mortality	Rate per 100,000	MMR	Myanmar	South-East Asia	<5 years	4850467	71.9876	55.9728	90.8187
Viruses	ROTA	Rotavirus	2003	Mortality	Rate per 100,000	MMR	Myanmar	South-East Asia	≥5 years	41608507	1.2054	0.788348	1.71868
Viruses	ROTA	Rotavirus	2003	Mortality	Rate per 100,000	MMR	Myanmar	South-East Asia	All ages	46458974	8.59529	6.68668	10.9381
Viruses	ROTA	Rotavirus	2003	Mortality	Rate per 100,000	MNE	Montenegro	Europe	<5 years	41963	0	0	0
Viruses	ROTA	Rotavirus	2003	Mortality	Rate per 100,000	MNE	Montenegro	Europe	≥5 years	591690	0.00468899	0.00280573	0.00772503
Viruses	ROTA	Rotavirus	2003	Mortality	Rate per 100,000	MNE	Montenegro	Europe	All ages	633653	0.00437847	0.00261992	0.00721345
Viruses	ROTA	Rotavirus	2003	Mortality	Rate per 100,000	MNG	Mongolia	Western Pacific	<5 years	241516	30.4941	22.5817	39.7892
Viruses	ROTA	Rotavirus	2003	Mortality	Rate per 100,000	MNG	Mongolia	Western Pacific	≥5 years	2269630	0.008273	0.00527167	0.0118149
Viruses	ROTA	Rotavirus	2003	Mortality	Rate per 100,000	MNG	Mongolia	Western Pacific	All ages	2511146	2.94033	2.17753	3.83669
Viruses	ROTA	Rotavirus	2003	Mortality	Rate per 100,000	MOZ	Mozambique	Africa	<5 years	3394538	72.9981	52.7217	98.413
Viruses	ROTA	Rotavirus	2003	Mortality	Rate per 100,000	MOZ	Mozambique	Africa	≥5 years	15777177	3.28783	2.0441	5.11474
Viruses	ROTA	Rotavirus	2003	Mortality	Rate per 100,000	MOZ	Mozambique	Africa	All ages	19171715	15.6307	11.2167	20.8728
Viruses	ROTA	Rotavirus	2003	Mortality	Rate per 100,000	MRT	Mauritania	Africa	<5 years	456646	61.0229	47.7881	78.9982
Viruses	ROTA	Rotavirus	2003	Mortality	Rate per 100,000	MRT	Mauritania	Africa	≥5 years	2313054	2.04434	1.37989	3.00562
Viruses	ROTA	Rotavirus	2003	Mortality	Rate per 100,000	MRT	Mauritania	Africa	All ages	2769700	11.7683	9.22918	14.9919
Viruses	ROTA	Rotavirus	2003	Mortality	Rate per 100,000	MUS	Mauritius	Africa	<5 years	96665	1.7004	1.00406	2.78087
Viruses	ROTA	Rotavirus	2003	Mortality	Rate per 100,000	MUS	Mauritius	Africa	≥5 years	1141574	0.0779229	0.0521317	0.109337
Viruses	ROTA	Rotavirus	2003	Mortality	Rate per 100,000	MUS	Mauritius	Africa	All ages	1238239	0.204584	0.135687	0.301251
Viruses	ROTA	Rotavirus	2003	Mortality	Rate per 100,000	MWI	Malawi	Africa	<5 years	2186905	79.3003	55.7793	104.455
Viruses	ROTA	Rotavirus	2003	Mortality	Rate per 100,000	MWI	Malawi	Africa	≥5 years	9839964	5.90378	3.49591	9.13068
Viruses	ROTA	Rotavirus	2003	Mortality	Rate per 100,000	MWI	Malawi	Africa	All ages	12026869	19.2498	13.2626	26.068
Viruses	ROTA	Rotavirus	2003	Mortality	Rate per 100,000	MYS	Malaysia	Western Pacific	<5 years	2625690	0.426356	0.300242	0.594023
Viruses	ROTA	Rotavirus	2003	Mortality	Rate per 100,000	MYS	Malaysia	Western Pacific	≥5 years	21765445	0.300155	0.184222	0.466228
Viruses	ROTA	Rotavirus	2003	Mortality	Rate per 100,000	MYS	Malaysia	Western Pacific	All ages	24391135	0.31374	0.199069	0.482487
Viruses	ROTA	Rotavirus	2003	Mortality	Rate per 100,000	NAM	Namibia	Africa	<5 years	265204	32.347	23.2211	43.7151
Viruses	ROTA	Rotavirus	2003	Mortality	Rate per 100,000	NAM	Namibia	Africa	≥5 years	1639780	3.05106	1.98854	4.28116
Viruses	ROTA	Rotavirus	2003	Mortality	Rate per 100,000	NAM	Namibia	Africa	All ages	1904984	7.12951	5.18323	9.59996
Viruses	ROTA	Rotavirus	2003	Mortality	Rate per 100,000	NER	Niger	Africa	<5 years	2586756	209.923	158.039	265.361
Viruses	ROTA	Rotavirus	2003	Mortality	Rate per 100,000	NER	Niger	Africa	≥5 years	9980999	9.16001	5.8199	13.4541
Viruses	ROTA	Rotavirus	2003	Mortality	Rate per 100,000	NER	Niger	Africa	All ages	12567755	50.4821	37.7661	63.2125
Viruses	ROTA	Rotavirus	2003	Mortality	Rate per 100,000	NGA	Nigeria	Africa	<5 years	24035392	210.601	155.273	286.102
Viruses	ROTA	Rotavirus	2003	Mortality	Rate per 100,000	NGA	Nigeria	Africa	≥5 years	111274755	4.15294	2.58118	6.66117
Viruses	ROTA	Rotavirus	2003	Mortality	Rate per 100,000	NGA	Nigeria	Africa	All ages	135310147	40.8246	29.6345	55.8235
Viruses	ROTA	Rotavirus	2003	Mortality	Rate per 100,000	NIC	Nicaragua	Americas	<5 years	664053	33.5179	23.2069	44.108
Viruses	ROTA	Rotavirus	2003	Mortality	Rate per 100,000	NIC	Nicaragua	Americas	≥5 years	4516306	0.216728	0.132727	0.335131
Viruses	ROTA	Rotavirus	2003	Mortality	Rate per 100,000	NIC	Nicaragua	Americas	All ages	5180359	4.4855	3.08877	5.91224
Viruses	ROTA	Rotavirus	2003	Mortality	Rate per 100,000	NIU	Niue	Western Pacific	<5 years	178	0.215602	0.0518423	0.595552
Viruses	ROTA	Rotavirus	2003	Mortality	Rate per 100,000	NIU	Niue	Western Pacific	≥5 years	1746	0.0148374	0.00356772	0.0409851
Viruses	ROTA	Rotavirus	2003	Mortality	Rate per 100,000	NIU	Niue	Western Pacific	All ages	1924	0.0334112	0.00803387	0.0922913
Viruses	ROTA	Rotavirus	2003	Mortality	Rate per 100,000	NLD	Netherlands	Europe	<5 years	1037288	0.314077	0.0755212	0.86757
Viruses	ROTA	Rotavirus	2003	Mortality	Rate per 100,000	NLD	Netherlands	Europe	≥5 years	15295819	0.0143778	0.00345721	0.0397157
Viruses	ROTA	Rotavirus	2003	Mortality	Rate per 100,000	NLD	Netherlands	Europe	All ages	16333107	0.0334112	0.00803387	0.0922913
Viruses	ROTA	Rotavirus	2003	Mortality	Rate per 100,000	NOR	Norway	Europe	<5 years	292591	0.310323	0.0746184	0.857199
Viruses	ROTA	Rotavirus	2003	Mortality	Rate per 100,000	NOR	Norway	Europe	≥5 years	4259464	0.0143896	0.00346005	0.0397483
Viruses	ROTA	Rotavirus	2003	Mortality	Rate per 100,000	NOR	Norway	Europe	All ages	4552055	0.0334112	0.00803387	0.0922913
Viruses	ROTA	Rotavirus	2003	Mortality	Rate per 100,000	NPL	Nepal	South-East Asia	<5 years	3506099	33.8988	25.0259	44.2356
Viruses	ROTA	Rotavirus	2003	Mortality	Rate per 100,000	NPL	Nepal	South-East Asia	≥5 years	22008535	2.18937	1.35817	3.29939
Viruses	ROTA	Rotavirus	2003	Mortality	Rate per 100,000	NPL	Nepal	South-East Asia	All ages	25514634	6.54672	4.77075	8.62381
Viruses	ROTA	Rotavirus	2003	Mortality	Rate per 100,000	NRU	Nauru	Western Pacific	<5 years	1242	0.161483	0.0388293	0.446062
Viruses	ROTA	Rotavirus	2003	Mortality	Rate per 100,000	NRU	Nauru	Western Pacific	≥5 years	8813	0.0153623	0.00369393	0.042435
Viruses	ROTA	Rotavirus	2003	Mortality	Rate per 100,000	NRU	Nauru	Western Pacific	All ages	10055	0.0334112	0.00803387	0.0922913
Viruses	ROTA	Rotavirus	2003	Mortality	Rate per 100,000	NZL	New Zealand	Western Pacific	<5 years	281502	0.282568	0.0679447	0.780533
Viruses	ROTA	Rotavirus	2003	Mortality	Rate per 100,000	NZL	New Zealand	Western Pacific	≥5 years	3706340	0.0144874	0.00348356	0.0400183
Viruses	ROTA	Rotavirus	2003	Mortality	Rate per 100,000	NZL	New Zealand	Western Pacific	All ages	3987842	0.0334112	0.00803387	0.0922913
Viruses	ROTA	Rotavirus	2003	Mortality	Rate per 100,000	OMN	Oman	Eastern Mediterranean	<5 years	259479	0.18067	0.043443	0.499062
Viruses	ROTA	Rotavirus	2003	Mortality	Rate per 100,000	OMN	Oman	Eastern Mediterranean	≥5 years	2090815	0.0151358	0.00363946	0.0418092
Viruses	ROTA	Rotavirus	2003	Mortality	Rate per 100,000	OMN	Oman	Eastern Mediterranean	All ages	2350294	0.0334112	0.00803387	0.0922913
Viruses	ROTA	Rotavirus	2003	Mortality	Rate per 100,000	PAK	Pakistan	Eastern Mediterranean	<5 years	25515123	69.0178	51.035	92.1698
Viruses	ROTA	Rotavirus	2003	Mortality	Rate per 100,000	PAK	Pakistan	Eastern Mediterranean	≥5 years	139534322	2.811	1.75246	4.47424
Viruses	ROTA	Rotavirus	2003	Mortality	Rate per 100,000	PAK	Pakistan	Eastern Mediterranean	All ages	165049445	13.046	9.7622	17.5266
Viruses	ROTA	Rotavirus	2003	Mortality	Rate per 100,000	PAN	Panama	Americas	<5 years	346712	0.181762	0.0437054	0.502077
Viruses	ROTA	Rotavirus	2003	Mortality	Rate per 100,000	PAN	Panama	Americas	≥5 years	2812688	0.0151245	0.00363675	0.0417781
Viruses	ROTA	Rotavirus	2003	Mortality	Rate per 100,000	PAN	Panama	Americas	All ages	3159400	0.0334112	0.00803387	0.0922913
Viruses	ROTA	Rotavirus	2003	Mortality	Rate per 100,000	PER	Peru	Americas	<5 years	3024705	16.4283	12.016	22.1788
Viruses	ROTA	Rotavirus	2003	Mortality	Rate per 100,000	PER	Peru	Americas	≥5 years	24416797	0.145582	0.0835732	0.238574
Viruses	ROTA	Rotavirus	2003	Mortality	Rate per 100,000	PER	Peru	Americas	All ages	27441502	1.94033	1.42081	2.63143
Viruses	ROTA	Rotavirus	2003	Mortality	Rate per 100,000	PHL	Philippines	Western Pacific	<5 years	11294365	22.6119	16.7544	28.7031
Viruses	ROTA	Rotavirus	2003	Mortality	Rate per 100,000	PHL	Philippines	Western Pacific	≥5 years	72600064	0.335792	0.212151	0.490251
Viruses	ROTA	Rotavirus	2003	Mortality	Rate per 100,000	PHL	Philippines	Western Pacific	All ages	83894429	3.33474	2.48584	4.28277
Viruses	ROTA	Rotavirus	2003	Mortality	Rate per 100,000	PLW	Palau	Western Pacific	<5 years	1326	21.9672	14.1202	32.3803
Viruses	ROTA	Rotavirus	2003	Mortality	Rate per 100,000	PLW	Palau	Western Pacific	≥5 years	18253	1.49936	0.866508	2.42538
Viruses	ROTA	Rotavirus	2003	Mortality	Rate per 100,000	PLW	Palau	Western Pacific	All ages	19579	2.88556	2.00173	4.13125
Viruses	ROTA	Rotavirus	2003	Mortality	Rate per 100,000	PNG	Papua New Guinea	Western Pacific	<5 years	891808	44.204	27.8857	62.2666
Viruses	ROTA	Rotavirus	2003	Mortality	Rate per 100,000	PNG	Papua New Guinea	Western Pacific	≥5 years	5131064	1.26081	0.702604	1.92364
Viruses	ROTA	Rotavirus	2003	Mortality	Rate per 100,000	PNG	Papua New Guinea	Western Pacific	All ages	6022872	7.61942	4.79325	10.7037
Viruses	ROTA	Rotavirus	2003	Mortality	Rate per 100,000	POL	Poland	Europe	<5 years	1864282	0.408901	0.0983219	1.1295
Viruses	ROTA	Rotavirus	2003	Mortality	Rate per 100,000	POL	Poland	Europe	≥5 years	36353233	0.0141552	0.00340369	0.0391007
Viruses	ROTA	Rotavirus	2003	Mortality	Rate per 100,000	POL	Poland	Europe	All ages	38217515	0.0334112	0.00803387	0.0922913
Viruses	ROTA	Rotavirus	2003	Mortality	Rate per 100,000	PRK	North Korea	South-East Asia	<5 years	1907610	17.4362	12.6372	23.5262
Viruses	ROTA	Rotavirus	2003	Mortality	Rate per 100,000	PRK	North Korea	South-East Asia	≥5 years	22094748	0.0225267	0.0144693	0.0320939
Viruses	ROTA	Rotavirus	2003	Mortality	Rate per 100,000	PRK	North Korea	South-East Asia	All ages	24002358	1.4065	1.0222	1.89798
Viruses	ROTA	Rotavirus	2003	Mortality	Rate per 100,000	PRT	Portugal	Europe	<5 years	562788	0.36998	0.0889632	1.02199
Viruses	ROTA	Rotavirus	2003	Mortality	Rate per 100,000	PRT	Portugal	Europe	≥5 years	9876142	0.014232	0.00342215	0.0393128
Viruses	ROTA	Rotavirus	2003	Mortality	Rate per 100,000	PRT	Portugal	Europe	All ages	10438930	0.0334112	0.00803387	0.0922913
Viruses	ROTA	Rotavirus	2003	Mortality	Rate per 100,000	PRY	Paraguay	Americas	<5 years	659211	14.5671	10.2125	19.9496
Viruses	ROTA	Rotavirus	2003	Mortality	Rate per 100,000	PRY	Paraguay	Americas	≥5 years	4635983	0.215618	0.129235	0.313427
Viruses	ROTA	Rotavirus	2003	Mortality	Rate per 100,000	PRY	Paraguay	Americas	All ages	5295194	2.00227	1.40141	2.71804
Viruses	ROTA	Rotavirus	2003	Mortality	Rate per 100,000	QAT	Qatar	Eastern Mediterranean	<5 years	58094	0.24993	0.0600968	0.690378
Viruses	ROTA	Rotavirus	2003	Mortality	Rate per 100,000	QAT	Qatar	Eastern Mediterranean	≥5 years	669825	0.0146325	0.00351845	0.0404192
Viruses	ROTA	Rotavirus	2003	Mortality	Rate per 100,000	QAT	Qatar	Eastern Mediterranean	All ages	727919	0.0334112	0.00803387	0.0922913
Viruses	ROTA	Rotavirus	2003	Mortality	Rate per 100,000	ROU	Romania	Europe	<5 years	1104269	0.391718	0.0941902	1.08203
Viruses	ROTA	Rotavirus	2003	Mortality	Rate per 100,000	ROU	Romania	Europe	≥5 years	20581810	0.0141871	0.00341136	0.0391889
Viruses	ROTA	Rotavirus	2003	Mortality	Rate per 100,000	ROU	Romania	Europe	All ages	21686079	0.0334112	0.00803387	0.0922913
Viruses	ROTA	Rotavirus	2003	Mortality	Rate per 100,000	RUS	Russia	Europe	<5 years	6521012	2.12314	1.49876	2.83155
Viruses	ROTA	Rotavirus	2003	Mortality	Rate per 100,000	RUS	Russia	Europe	≥5 years	139607357	0.0421053	0.0269275	0.0605111
Viruses	ROTA	Rotavirus	2003	Mortality	Rate per 100,000	RUS	Russia	Europe	All ages	146128369	0.134972	0.092415	0.183025
Viruses	ROTA	Rotavirus	2003	Mortality	Rate per 100,000	RWA	Rwanda	Africa	<5 years	1434832	149.972	116.144	189.635
Viruses	ROTA	Rotavirus	2003	Mortality	Rate per 100,000	RWA	Rwanda	Africa	≥5 years	7039106	2.93041	1.76591	4.37105
Viruses	ROTA	Rotavirus	2003	Mortality	Rate per 100,000	RWA	Rwanda	Africa	All ages	8473938	27.828	21.2569	34.9451
Viruses	ROTA	Rotavirus	2003	Mortality	Rate per 100,000	SAU	Saudi Arabia	Eastern Mediterranean	<5 years	2179176	0.167936	0.040381	0.463887
Viruses	ROTA	Rotavirus	2003	Mortality	Rate per 100,000	SAU	Saudi Arabia	Eastern Mediterranean	≥5 years	16168028	0.0152795	0.00367403	0.0422064
Viruses	ROTA	Rotavirus	2003	Mortality	Rate per 100,000	SAU	Saudi Arabia	Eastern Mediterranean	All ages	18347204	0.0334112	0.00803387	0.0922913
Viruses	ROTA	Rotavirus	2003	Mortality	Rate per 100,000	SDN	Sudan	Eastern Mediterranean	<5 years	5206268	61.0975	41.8826	84.5966
Viruses	ROTA	Rotavirus	2003	Mortality	Rate per 100,000	SDN	Sudan	Eastern Mediterranean	≥5 years	24381152	0.44149	0.227422	0.728492
Viruses	ROTA	Rotavirus	2003	Mortality	Rate per 100,000	SDN	Sudan	Eastern Mediterranean	All ages	29587420	11.1147	7.57352	15.3801
Viruses	ROTA	Rotavirus	2003	Mortality	Rate per 100,000	SEAR	South-East Asian Region	South-East Asia	<5 years	191927352	47.8593	37.9403	60.207
Viruses	ROTA	Rotavirus	2003	Mortality	Rate per 100,000	SEAR	South-East Asian Region	South-East Asia	≥5 years	1461136171	5.62747	3.74685	8.17033
Viruses	ROTA	Rotavirus	2003	Mortality	Rate per 100,000	SEAR	South-East Asian Region	South-East Asia	All ages	1653063523	10.5308	7.95823	13.7725
Viruses	ROTA	Rotavirus	2003	Mortality	Rate per 100,000	SEN	Senegal	Africa	<5 years	1754693	111.366	78.2529	154.921
Viruses	ROTA	Rotavirus	2003	Mortality	Rate per 100,000	SEN	Senegal	Africa	≥5 years	8840656	4.42179	2.68606	7.07641
Viruses	ROTA	Rotavirus	2003	Mortality	Rate per 100,000	SEN	Senegal	Africa	All ages	10595349	22.1327	15.6428	31.1389
Viruses	ROTA	Rotavirus	2003	Mortality	Rate per 100,000	SGP	Singapore	Western Pacific	<5 years	233447	0.35382	0.0850776	0.977351
Viruses	ROTA	Rotavirus	2003	Mortality	Rate per 100,000	SGP	Singapore	Western Pacific	≥5 years	3907541	0.0142691	0.00343108	0.0394154
Viruses	ROTA	Rotavirus	2003	Mortality	Rate per 100,000	SGP	Singapore	Western Pacific	All ages	4140988	0.0334112	0.00803387	0.0922913
Viruses	ROTA	Rotavirus	2003	Mortality	Rate per 100,000	SLB	Solomon Islands	Western Pacific	<5 years	73985	12.4325	8.42194	17.1585
Viruses	ROTA	Rotavirus	2003	Mortality	Rate per 100,000	SLB	Solomon Islands	Western Pacific	≥5 years	387937	1.50649	0.95009	2.25152
Viruses	ROTA	Rotavirus	2003	Mortality	Rate per 100,000	SLB	Solomon Islands	Western Pacific	All ages	461922	3.25649	2.20571	4.51127
Viruses	ROTA	Rotavirus	2003	Mortality	Rate per 100,000	SLE	Sierra Leone	Africa	<5 years	889855	191.262	144.742	239.845
Viruses	ROTA	Rotavirus	2003	Mortality	Rate per 100,000	SLE	Sierra Leone	Africa	≥5 years	4188080	6.33404	4.09772	8.94797
Viruses	ROTA	Rotavirus	2003	Mortality	Rate per 100,000	SLE	Sierra Leone	Africa	All ages	5077935	38.7407	29.1788	48.6564
Viruses	ROTA	Rotavirus	2003	Mortality	Rate per 100,000	SLV	El Salvador	Americas	<5 years	705614	13.5243	10.0542	17.2411
Viruses	ROTA	Rotavirus	2003	Mortality	Rate per 100,000	SLV	El Salvador	Americas	≥5 years	5288626	0.451203	0.274662	0.689512
Viruses	ROTA	Rotavirus	2003	Mortality	Rate per 100,000	SLV	El Salvador	Americas	All ages	5994240	1.9901	1.45664	2.56579
Viruses	ROTA	Rotavirus	2003	Mortality	Rate per 100,000	SMR	San Marino	Europe	<5 years	1469	0.375643	0.0903251	1.03763
Viruses	ROTA	Rotavirus	2003	Mortality	Rate per 100,000	SMR	San Marino	Europe	≥5 years	26196	0.0142198	0.00341921	0.0392791
Viruses	ROTA	Rotavirus	2003	Mortality	Rate per 100,000	SMR	San Marino	Europe	All ages	27665	0.0334112	0.00803387	0.0922913
Viruses	ROTA	Rotavirus	2003	Mortality	Rate per 100,000	SOM	Somalia	Eastern Mediterranean	<5 years	1970251	176.427	110.462	249.912
Viruses	ROTA	Rotavirus	2003	Mortality	Rate per 100,000	SOM	Somalia	Eastern Mediterranean	≥5 years	7751717	9.54589	5.85857	14.4146
Viruses	ROTA	Rotavirus	2003	Mortality	Rate per 100,000	SOM	Somalia	Eastern Mediterranean	All ages	9721968	43.366	28.182	60.8966
Viruses	ROTA	Rotavirus	2003	Mortality	Rate per 100,000	SRB	Serbia	Europe	<5 years	356004	0.638413	0.331563	1.14671
Viruses	ROTA	Rotavirus	2003	Mortality	Rate per 100,000	SRB	Serbia	Europe	≥5 years	7246972	0.00513522	0.00260465	0.00855826
Viruses	ROTA	Rotavirus	2003	Mortality	Rate per 100,000	SRB	Serbia	Europe	All ages	7602976	0.034788	0.0192442	0.0589047
Viruses	ROTA	Rotavirus	2003	Mortality	Rate per 100,000	SSD	South Sudan	Africa	<5 years	1304167	141.842	102.789	184.702
Viruses	ROTA	Rotavirus	2003	Mortality	Rate per 100,000	SSD	South Sudan	Africa	≥5 years	5440073	5.8892	3.68025	8.44152
Viruses	ROTA	Rotavirus	2003	Mortality	Rate per 100,000	SSD	South Sudan	Africa	All ages	6744240	32.179	23.3838	41.7552
Viruses	ROTA	Rotavirus	2003	Mortality	Rate per 100,000	STP	Sao Tome and Principe	Africa	<5 years	24204	44.3384	31.6292	60.1767
Viruses	ROTA	Rotavirus	2003	Mortality	Rate per 100,000	STP	Sao Tome and Principe	Africa	≥5 years	127672	1.6118	1.06862	2.37318
Viruses	ROTA	Rotavirus	2003	Mortality	Rate per 100,000	STP	Sao Tome and Principe	Africa	All ages	151876	8.421	6.24111	11.3154
Viruses	ROTA	Rotavirus	2003	Mortality	Rate per 100,000	SUR	Suriname	Americas	<5 years	57345	3.23741	1.70449	5.46931
Viruses	ROTA	Rotavirus	2003	Mortality	Rate per 100,000	SUR	Suriname	Americas	≥5 years	444201	0.46311	0.280456	0.664115
Viruses	ROTA	Rotavirus	2003	Mortality	Rate per 100,000	SUR	Suriname	Americas	All ages	501546	0.780313	0.514039	1.10949
Viruses	ROTA	Rotavirus	2003	Mortality	Rate per 100,000	SVK	Slovakia	Europe	<5 years	267704	0.400631	0.0963335	1.10666
Viruses	ROTA	Rotavirus	2003	Mortality	Rate per 100,000	SVK	Slovakia	Europe	≥5 years	5109206	0.0141702	0.00340729	0.0391422
Viruses	ROTA	Rotavirus	2003	Mortality	Rate per 100,000	SVK	Slovakia	Europe	All ages	5376910	0.0334112	0.00803387	0.0922913
Viruses	ROTA	Rotavirus	2003	Mortality	Rate per 100,000	SVN	Slovenia	Europe	<5 years	89621	0.44331	0.106596	1.22455
Viruses	ROTA	Rotavirus	2003	Mortality	Rate per 100,000	SVN	Slovenia	Europe	≥5 years	1902199	0.0140991	0.00339019	0.0389457
Viruses	ROTA	Rotavirus	2003	Mortality	Rate per 100,000	SVN	Slovenia	Europe	All ages	1991820	0.0334112	0.00803387	0.0922913
Viruses	ROTA	Rotavirus	2003	Mortality	Rate per 100,000	SWE	Sweden	Europe	<5 years	462502	0.385598	0.0927188	1.06513
Viruses	ROTA	Rotavirus	2003	Mortality	Rate per 100,000	SWE	Sweden	Europe	≥5 years	8478412	0.0141992	0.00341427	0.0392223
Viruses	ROTA	Rotavirus	2003	Mortality	Rate per 100,000	SWE	Sweden	Europe	All ages	8940914	0.0334112	0.00803387	0.0922913
Viruses	ROTA	Rotavirus	2003	Mortality	Rate per 100,000	SWZ	Eswatini	Africa	<5 years	150624	67.1893	50.3121	87.4884
Viruses	ROTA	Rotavirus	2003	Mortality	Rate per 100,000	SWZ	Eswatini	Africa	≥5 years	912675	3.07268	2.13296	4.38013
Viruses	ROTA	Rotavirus	2003	Mortality	Rate per 100,000	SWZ	Eswatini	Africa	All ages	1063299	12.1553	9.10892	15.7723
Viruses	ROTA	Rotavirus	2003	Mortality	Rate per 100,000	SYC	Seychelles	Africa	<5 years	7231	1.12665	0.23348	2.85537
Viruses	ROTA	Rotavirus	2003	Mortality	Rate per 100,000	SYC	Seychelles	Africa	≥5 years	79238	0.506974	0.331699	0.739495
Viruses	ROTA	Rotavirus	2003	Mortality	Rate per 100,000	SYC	Seychelles	Africa	All ages	86469	0.558794	0.353096	0.843338
Viruses	ROTA	Rotavirus	2003	Mortality	Rate per 100,000	SYR	Syria	Eastern Mediterranean	<5 years	2530611	1.56387	1.10137	2.14063
Viruses	ROTA	Rotavirus	2003	Mortality	Rate per 100,000	SYR	Syria	Eastern Mediterranean	≥5 years	15147154	0.0427701	0.0264467	0.0656972
Viruses	ROTA	Rotavirus	2003	Mortality	Rate per 100,000	SYR	Syria	Eastern Mediterranean	All ages	17677765	0.260519	0.185926	0.357144
Viruses	ROTA	Rotavirus	2003	Mortality	Rate per 100,000	TCD	Chad	Africa	<5 years	1898236	157.3	117.335	195.765
Viruses	ROTA	Rotavirus	2003	Mortality	Rate per 100,000	TCD	Chad	Africa	≥5 years	7379657	6.81614	4.48285	9.6308
Viruses	ROTA	Rotavirus	2003	Mortality	Rate per 100,000	TCD	Chad	Africa	All ages	9277893	37.6049	27.6146	46.8887
Viruses	ROTA	Rotavirus	2003	Mortality	Rate per 100,000	TGO	Togo	Africa	<5 years	887156	65.0745	49.7435	81.7766
Viruses	ROTA	Rotavirus	2003	Mortality	Rate per 100,000	TGO	Togo	Africa	≥5 years	4593954	4.83322	3.15113	6.72541
Viruses	ROTA	Rotavirus	2003	Mortality	Rate per 100,000	TGO	Togo	Africa	All ages	5481110	14.5837	10.8477	18.3897
Viruses	ROTA	Rotavirus	2003	Mortality	Rate per 100,000	THA	Thailand	South-East Asia	<5 years	4677004	1.91843	1.24553	2.79701
Viruses	ROTA	Rotavirus	2003	Mortality	Rate per 100,000	THA	Thailand	South-East Asia	≥5 years	59894177	0.718868	0.408336	1.16946
Viruses	ROTA	Rotavirus	2003	Mortality	Rate per 100,000	THA	Thailand	South-East Asia	All ages	64571181	0.805754	0.476025	1.25868
Viruses	ROTA	Rotavirus	2003	Mortality	Rate per 100,000	TJK	Tajikistan	Europe	<5 years	882673	48.1705	35.7459	62.2592
Viruses	ROTA	Rotavirus	2003	Mortality	Rate per 100,000	TJK	Tajikistan	Europe	≥5 years	5711983	0.139564	0.0950312	0.198027
Viruses	ROTA	Rotavirus	2003	Mortality	Rate per 100,000	TJK	Tajikistan	Europe	All ages	6594656	6.56835	4.88067	8.48518
Viruses	ROTA	Rotavirus	2003	Mortality	Rate per 100,000	TKM	Turkmenistan	Europe	<5 years	528181	35.8642	25.6161	46.3816
Viruses	ROTA	Rotavirus	2003	Mortality	Rate per 100,000	TKM	Turkmenistan	Europe	≥5 years	4288503	0.0545478	0.0367126	0.0765241
Viruses	ROTA	Rotavirus	2003	Mortality	Rate per 100,000	TKM	Turkmenistan	Europe	All ages	4816684	3.98131	2.84287	5.15435
Viruses	ROTA	Rotavirus	2003	Mortality	Rate per 100,000	TLS	Timor-Leste	South-East Asia	<5 years	151184	102.771	79.6238	129.222
Viruses	ROTA	Rotavirus	2003	Mortality	Rate per 100,000	TLS	Timor-Leste	South-East Asia	≥5 years	758645	1.19518	0.710485	1.94352
Viruses	ROTA	Rotavirus	2003	Mortality	Rate per 100,000	TLS	Timor-Leste	South-East Asia	All ages	909829	18.0737	13.9464	22.8111
Viruses	ROTA	Rotavirus	2003	Mortality	Rate per 100,000	TON	Tonga	Western Pacific	<5 years	14251	2.06909	1.32685	3.08782
Viruses	ROTA	Rotavirus	2003	Mortality	Rate per 100,000	TON	Tonga	Western Pacific	≥5 years	89909	0.342751	0.206145	0.522649
Viruses	ROTA	Rotavirus	2003	Mortality	Rate per 100,000	TON	Tonga	Western Pacific	All ages	104160	0.578946	0.388865	0.794591
Viruses	ROTA	Rotavirus	2003	Mortality	Rate per 100,000	TTO	Trinidad and Tobago	Americas	<5 years	94625	0.281488	0.0676851	0.77755
Viruses	ROTA	Rotavirus	2003	Mortality	Rate per 100,000	TTO	Trinidad and Tobago	Americas	≥5 years	1240738	0.0144916	0.00348457	0.0400299
Viruses	ROTA	Rotavirus	2003	Mortality	Rate per 100,000	TTO	Trinidad and Tobago	Americas	All ages	1335363	0.0334112	0.00803387	0.0922913
Viruses	ROTA	Rotavirus	2003	Mortality	Rate per 100,000	TUN	Tunisia	Eastern Mediterranean	<5 years	839638	2.31693	1.63582	3.21358
Viruses	ROTA	Rotavirus	2003	Mortality	Rate per 100,000	TUN	Tunisia	Eastern Mediterranean	≥5 years	9182261	0.0580502	0.0359418	0.0893524
Viruses	ROTA	Rotavirus	2003	Mortality	Rate per 100,000	TUN	Tunisia	Eastern Mediterranean	All ages	10021899	0.2473	0.175912	0.332128
Viruses	ROTA	Rotavirus	2003	Mortality	Rate per 100,000	TUR	Turkey	Europe	<5 years	6584051	0.20629	0.139966	0.288154
Viruses	ROTA	Rotavirus	2003	Mortality	Rate per 100,000	TUR	Turkey	Europe	≥5 years	60861515	0.0648289	0.0378243	0.0990625
Viruses	ROTA	Rotavirus	2003	Mortality	Rate per 100,000	TUR	Turkey	Europe	All ages	67445566	0.0786383	0.048227	0.113428
Viruses	ROTA	Rotavirus	2003	Mortality	Rate per 100,000	TUV	Tuvalu	Western Pacific	<5 years	1192	48.1784	35.269	62.8559
Viruses	ROTA	Rotavirus	2003	Mortality	Rate per 100,000	TUV	Tuvalu	Western Pacific	≥5 years	8449	7.05105	4.46955	10.2038
Viruses	ROTA	Rotavirus	2003	Mortality	Rate per 100,000	TUV	Tuvalu	Western Pacific	All ages	9641	12.136	8.77959	16.1954
Viruses	ROTA	Rotavirus	2003	Mortality	Rate per 100,000	TZA	Tanzania	Africa	<5 years	6420962	81.4116	60.0358	110.857
Viruses	ROTA	Rotavirus	2003	Mortality	Rate per 100,000	TZA	Tanzania	Africa	≥5 years	30172924	3.68228	2.25171	5.72298
Viruses	ROTA	Rotavirus	2003	Mortality	Rate per 100,000	TZA	Tanzania	Africa	All ages	36593886	17.3211	12.6256	24.0323
Viruses	ROTA	Rotavirus	2003	Mortality	Rate per 100,000	UGA	Uganda	Africa	<5 years	5155373	49.8109	36.8857	62.4046
Viruses	ROTA	Rotavirus	2003	Mortality	Rate per 100,000	UGA	Uganda	Africa	≥5 years	20794292	3.59071	2.27039	5.26723
Viruses	ROTA	Rotavirus	2003	Mortality	Rate per 100,000	UGA	Uganda	Africa	All ages	25949665	12.7732	9.47397	16.0302
Viruses	ROTA	Rotavirus	2003	Mortality	Rate per 100,000	UKR	Ukraine	Europe	<5 years	1923815	1.3238	0.894554	1.88416
Viruses	ROTA	Rotavirus	2003	Mortality	Rate per 100,000	UKR	Ukraine	Europe	≥5 years	46557685	0.00649485	0.00456502	0.00905111
Viruses	ROTA	Rotavirus	2003	Mortality	Rate per 100,000	UKR	Ukraine	Europe	All ages	48481500	0.0587675	0.0407977	0.0821687
Viruses	ROTA	Rotavirus	2003	Mortality	Rate per 100,000	URY	Uruguay	Americas	<5 years	255592	0.256006	0.0615577	0.70716
Viruses	ROTA	Rotavirus	2003	Mortality	Rate per 100,000	URY	Uruguay	Americas	≥5 years	3024833	0.0146025	0.00351123	0.0403361
Viruses	ROTA	Rotavirus	2003	Mortality	Rate per 100,000	URY	Uruguay	Americas	All ages	3280425	0.0334112	0.00803387	0.0922913
Viruses	ROTA	Rotavirus	2003	Mortality	Rate per 100,000	USA	United States	Americas	<5 years	19457006	0.295742	0.0711124	0.816922
Viruses	ROTA	Rotavirus	2003	Mortality	Rate per 100,000	USA	United States	Americas	≥5 years	269027089	0.0144385	0.00347181	0.0398833
Viruses	ROTA	Rotavirus	2003	Mortality	Rate per 100,000	USA	United States	Americas	All ages	288484095	0.0334112	0.00803387	0.0922913
Viruses	ROTA	Rotavirus	2003	Mortality	Rate per 100,000	UZB	Uzbekistan	Europe	<5 years	2585035	28.5268	18.1849	40.7312
Viruses	ROTA	Rotavirus	2003	Mortality	Rate per 100,000	UZB	Uzbekistan	Europe	≥5 years	22970713	0.0691119	0.0489582	0.0969971
Viruses	ROTA	Rotavirus	2003	Mortality	Rate per 100,000	UZB	Uzbekistan	Europe	All ages	25555748	2.94769	1.89773	4.18352
Viruses	ROTA	Rotavirus	2003	Mortality	Rate per 100,000	VCT	Saint Vincent and the Grenadines	Americas	<5 years	11127	9.32944	4.71616	17.1367
Viruses	ROTA	Rotavirus	2003	Mortality	Rate per 100,000	VCT	Saint Vincent and the Grenadines	Americas	≥5 years	102138	0.202877	0.133755	0.294254
Viruses	ROTA	Rotavirus	2003	Mortality	Rate per 100,000	VCT	Saint Vincent and the Grenadines	Americas	All ages	113265	1.09946	0.62923	1.89071
Viruses	ROTA	Rotavirus	2003	Mortality	Rate per 100,000	VEN	Venezuela	Americas	<5 years	2869600	14.7474	10.4167	19.452
Viruses	ROTA	Rotavirus	2003	Mortality	Rate per 100,000	VEN	Venezuela	Americas	≥5 years	22797511	0.361999	0.222173	0.532473
Viruses	ROTA	Rotavirus	2003	Mortality	Rate per 100,000	VEN	Venezuela	Americas	All ages	25667111	1.97029	1.36687	2.61711
Viruses	ROTA	Rotavirus	2003	Mortality	Rate per 100,000	VNM	Vietnam	Western Pacific	<5 years	6752670	12.5141	8.76352	17.2891
Viruses	ROTA	Rotavirus	2003	Mortality	Rate per 100,000	VNM	Vietnam	Western Pacific	≥5 years	72418388	0.325899	0.182549	0.519646
Viruses	ROTA	Rotavirus	2003	Mortality	Rate per 100,000	VNM	Vietnam	Western Pacific	All ages	79171058	1.36546	0.942103	1.873
Viruses	ROTA	Rotavirus	2003	Mortality	Rate per 100,000	VUT	Vanuatu	Western Pacific	<5 years	28986	10.1021	6.42668	15.2716
Viruses	ROTA	Rotavirus	2003	Mortality	Rate per 100,000	VUT	Vanuatu	Western Pacific	≥5 years	169302	1.81598	1.03302	2.81574
Viruses	ROTA	Rotavirus	2003	Mortality	Rate per 100,000	VUT	Vanuatu	Western Pacific	All ages	198288	3.02726	1.93422	4.35508
Viruses	ROTA	Rotavirus	2003	Mortality	Rate per 100,000	WPR	Western Pacific Region	Western Pacific	<5 years	117123048	11.4125	8.69595	14.4724
Viruses	ROTA	Rotavirus	2003	Mortality	Rate per 100,000	WPR	Western Pacific Region	Western Pacific	≥5 years	1593505724	0.106566	0.0738799	0.144915
Viruses	ROTA	Rotavirus	2003	Mortality	Rate per 100,000	WPR	Western Pacific Region	Western Pacific	All ages	1710628772	0.880659	0.675124	1.12508
Viruses	ROTA	Rotavirus	2003	Mortality	Rate per 100,000	WSM	Samoa	Western Pacific	<5 years	26792	5.59608	4.00825	7.25124
Viruses	ROTA	Rotavirus	2003	Mortality	Rate per 100,000	WSM	Samoa	Western Pacific	≥5 years	158200	0.402251	0.23737	0.59809
Viruses	ROTA	Rotavirus	2003	Mortality	Rate per 100,000	WSM	Samoa	Western Pacific	All ages	184992	1.15446	0.803373	1.51133
Viruses	ROTA	Rotavirus	2003	Mortality	Rate per 100,000	YEM	Yemen	Eastern Mediterranean	<5 years	3691228	59.9376	42.3263	77.9235
Viruses	ROTA	Rotavirus	2003	Mortality	Rate per 100,000	YEM	Yemen	Eastern Mediterranean	≥5 years	17450293	0.42489	0.253826	0.644917
Viruses	ROTA	Rotavirus	2003	Mortality	Rate per 100,000	YEM	Yemen	Eastern Mediterranean	All ages	21141521	10.8156	7.61947	14.1043
Viruses	ROTA	Rotavirus	2003	Mortality	Rate per 100,000	ZAF	South Africa	Africa	<5 years	4849725	52.3123	36.7813	68.6676
Viruses	ROTA	Rotavirus	2003	Mortality	Rate per 100,000	ZAF	South Africa	Africa	≥5 years	43410296	2.24297	1.34568	3.34087
Viruses	ROTA	Rotavirus	2003	Mortality	Rate per 100,000	ZAF	South Africa	Africa	All ages	48260021	7.27452	4.92914	9.58567
Viruses	ROTA	Rotavirus	2003	Mortality	Rate per 100,000	ZMB	Zambia	Africa	<5 years	2021151	80.7874	59.7285	109.376
Viruses	ROTA	Rotavirus	2003	Mortality	Rate per 100,000	ZMB	Zambia	Africa	≥5 years	8786428	3.91731	2.47025	6.31725
Viruses	ROTA	Rotavirus	2003	Mortality	Rate per 100,000	ZMB	Zambia	Africa	All ages	10807579	18.293	13.4725	25.2561
Viruses	ROTA	Rotavirus	2003	Mortality	Rate per 100,000	ZWE	Zimbabwe	Africa	<5 years	1946654	51.2658	33.9391	77.03
Viruses	ROTA	Rotavirus	2003	Mortality	Rate per 100,000	ZWE	Zimbabwe	Africa	≥5 years	10212471	2.37098	1.43247	3.77647
Viruses	ROTA	Rotavirus	2003	Mortality	Rate per 100,000	ZWE	Zimbabwe	Africa	All ages	12159125	10.1989	6.91895	14.9443
Viruses	ROTA	Rotavirus	2004	Incidence	Number	AFG	Afghanistan	Eastern Mediterranean	<5 years	4699067	1.03672e+06	688830	1.46862e+06
Viruses	ROTA	Rotavirus	2004	Incidence	Number	AFG	Afghanistan	Eastern Mediterranean	≥5 years	18570715	261274	143528	414149
Viruses	ROTA	Rotavirus	2004	Incidence	Number	AFG	Afghanistan	Eastern Mediterranean	All ages	23269782	1.298e+06	855334	1.83634e+06
Viruses	ROTA	Rotavirus	2004	Incidence	Number	AFR	African Region	Africa	<5 years	125732535	4.08124e+07	2.94422e+07	5.41308e+07
Viruses	ROTA	Rotavirus	2004	Incidence	Number	AFR	African Region	Africa	≥5 years	614676856	3.18703e+07	2.10006e+07	4.63598e+07
Viruses	ROTA	Rotavirus	2004	Incidence	Number	AFR	African Region	Africa	All ages	740409391	7.26827e+07	5.08688e+07	9.89448e+07
Viruses	ROTA	Rotavirus	2004	Incidence	Number	AGO	Angola	Africa	<5 years	3350405	1.35496e+06	896358	2.02968e+06
Viruses	ROTA	Rotavirus	2004	Incidence	Number	AGO	Angola	Africa	≥5 years	14911772	637305	376335	1.07409e+06
Viruses	ROTA	Rotavirus	2004	Incidence	Number	AGO	Angola	Africa	All ages	18262177	1.99227e+06	1.31533e+06	3.00595e+06
Viruses	ROTA	Rotavirus	2004	Incidence	Number	ALB	Albania	Europe	<5 years	244551	11507.3	7228.25	17256.3
Viruses	ROTA	Rotavirus	2004	Incidence	Number	ALB	Albania	Europe	≥5 years	2864618	2925.01	1564.91	4894.86
Viruses	ROTA	Rotavirus	2004	Incidence	Number	ALB	Albania	Europe	All ages	3109169	14432.3	9056.36	22007.3
Viruses	ROTA	Rotavirus	2004	Incidence	Number	AMR	Region of the Americas	Americas	<5 years	76396027	9.72573e+06	7.14349e+06	1.29123e+07
Viruses	ROTA	Rotavirus	2004	Incidence	Number	AMR	Region of the Americas	Americas	≥5 years	787672619	9.2158e+06	6.36785e+06	1.34919e+07
Viruses	ROTA	Rotavirus	2004	Incidence	Number	AMR	Region of the Americas	Americas	All ages	864068646	1.89415e+07	1.37997e+07	2.52569e+07
Viruses	ROTA	Rotavirus	2004	Incidence	Number	AND	Andorra	Europe	<5 years	3574	458.465	256.068	806.372
Viruses	ROTA	Rotavirus	2004	Incidence	Number	AND	Andorra	Europe	≥5 years	68482	309.483	172.856	544.335
Viruses	ROTA	Rotavirus	2004	Incidence	Number	AND	Andorra	Europe	All ages	72056	767.948	428.924	1350.71
Viruses	ROTA	Rotavirus	2004	Incidence	Number	ARE	United Arab Emirates	Eastern Mediterranean	<5 years	294421	27623.2	10982.8	55694.9
Viruses	ROTA	Rotavirus	2004	Incidence	Number	ARE	United Arab Emirates	Eastern Mediterranean	≥5 years	4016213	18646.8	7413.88	37596.4
Viruses	ROTA	Rotavirus	2004	Incidence	Number	ARE	United Arab Emirates	Eastern Mediterranean	All ages	4310634	46270	18396.7	93291.3
Viruses	ROTA	Rotavirus	2004	Incidence	Number	ARG	Argentina	Americas	<5 years	3502820	550199	340351	823394
Viruses	ROTA	Rotavirus	2004	Incidence	Number	ARG	Argentina	Americas	≥5 years	35115308	759148	445418	1.25656e+06
Viruses	ROTA	Rotavirus	2004	Incidence	Number	ARG	Argentina	Americas	All ages	38618128	1.30935e+06	821462	2.0544e+06
Viruses	ROTA	Rotavirus	2004	Incidence	Number	ARM	Armenia	Europe	<5 years	176484	24948.8	17002.8	34153.6
Viruses	ROTA	Rotavirus	2004	Incidence	Number	ARM	Armenia	Europe	≥5 years	2854215	17705.2	10358.8	27920.6
Viruses	ROTA	Rotavirus	2004	Incidence	Number	ARM	Armenia	Europe	All ages	3030699	42654	27983.1	60205.1
Viruses	ROTA	Rotavirus	2004	Incidence	Number	ATG	Antigua and Barbuda	Americas	<5 years	6702	624.753	334.064	1077.69
Viruses	ROTA	Rotavirus	2004	Incidence	Number	ATG	Antigua and Barbuda	Americas	≥5 years	71593	421.735	225.507	727.483
Viruses	ROTA	Rotavirus	2004	Incidence	Number	ATG	Antigua and Barbuda	Americas	All ages	78295	1046.49	559.571	1805.17
Viruses	ROTA	Rotavirus	2004	Incidence	Number	AUS	Australia	Western Pacific	<5 years	1277710	97623.4	36758.4	188580
Viruses	ROTA	Rotavirus	2004	Incidence	Number	AUS	Australia	Western Pacific	≥5 years	18653142	65899.9	24813.4	127300
Viruses	ROTA	Rotavirus	2004	Incidence	Number	AUS	Australia	Western Pacific	All ages	19930852	163523	61571.8	315880
Viruses	ROTA	Rotavirus	2004	Incidence	Number	AUT	Austria	Europe	<5 years	394887	51818.5	28942.3	91141
Viruses	ROTA	Rotavirus	2004	Incidence	Number	AUT	Austria	Europe	≥5 years	7749316	34979.6	19537.3	61524
Viruses	ROTA	Rotavirus	2004	Incidence	Number	AUT	Austria	Europe	All ages	8144203	86798.1	48479.6	152665
Viruses	ROTA	Rotavirus	2004	Incidence	Number	AZE	Azerbaijan	Europe	<5 years	572706	76098.2	51504.2	105041
Viruses	ROTA	Rotavirus	2004	Incidence	Number	AZE	Azerbaijan	Europe	≥5 years	7864966	39397.4	22540.5	60737.2
Viruses	ROTA	Rotavirus	2004	Incidence	Number	AZE	Azerbaijan	Europe	All ages	8437672	115496	76005.8	161865
Viruses	ROTA	Rotavirus	2004	Incidence	Number	BDI	Burundi	Africa	<5 years	1290989	458626	320700	623162
Viruses	ROTA	Rotavirus	2004	Incidence	Number	BDI	Burundi	Africa	≥5 years	5878674	319507	198585	470729
Viruses	ROTA	Rotavirus	2004	Incidence	Number	BDI	Burundi	Africa	All ages	7169663	778134	536275	1.06432e+06
Viruses	ROTA	Rotavirus	2004	Incidence	Number	BEL	Belgium	Europe	<5 years	571376	66149.4	36946.7	116347
Viruses	ROTA	Rotavirus	2004	Incidence	Number	BEL	Belgium	Europe	≥5 years	9825199	44653.6	24940.5	78539.2
Viruses	ROTA	Rotavirus	2004	Incidence	Number	BEL	Belgium	Europe	All ages	10396575	110803	61887.2	194886
Viruses	ROTA	Rotavirus	2004	Incidence	Number	BEN	Benin	Africa	<5 years	1403297	362411	254851	481056
Viruses	ROTA	Rotavirus	2004	Incidence	Number	BEN	Benin	Africa	≥5 years	6630896	336926	219100	507073
Viruses	ROTA	Rotavirus	2004	Incidence	Number	BEN	Benin	Africa	All ages	8034193	699337	477662	969767
Viruses	ROTA	Rotavirus	2004	Incidence	Number	BFA	Burkina Faso	Africa	<5 years	2410974	846615	560525	1.19304e+06
Viruses	ROTA	Rotavirus	2004	Incidence	Number	BFA	Burkina Faso	Africa	≥5 years	10876488	499600	286840	811552
Viruses	ROTA	Rotavirus	2004	Incidence	Number	BFA	Burkina Faso	Africa	All ages	13287462	1.34621e+06	875649	1.96629e+06
Viruses	ROTA	Rotavirus	2004	Incidence	Number	BGD	Bangladesh	South-East Asia	<5 years	18367159	3.21982e+06	2.25212e+06	4.45468e+06
Viruses	ROTA	Rotavirus	2004	Incidence	Number	BGD	Bangladesh	South-East Asia	≥5 years	123595994	4.17063e+06	2.70251e+06	6.37036e+06
Viruses	ROTA	Rotavirus	2004	Incidence	Number	BGD	Bangladesh	South-East Asia	All ages	141963153	7.39045e+06	5.05015e+06	1.053e+07
Viruses	ROTA	Rotavirus	2004	Incidence	Number	BGR	Bulgaria	Europe	<5 years	331263	7038.45	4693.93	10210.3
Viruses	ROTA	Rotavirus	2004	Incidence	Number	BGR	Bulgaria	Europe	≥5 years	7444657	2831.81	1678.32	4387.04
Viruses	ROTA	Rotavirus	2004	Incidence	Number	BGR	Bulgaria	Europe	All ages	7775920	9870.26	6434.06	13881.9
Viruses	ROTA	Rotavirus	2004	Incidence	Number	BHR	Bahrain	Eastern Mediterranean	<5 years	72212	5389.85	2142.98	10867.2
Viruses	ROTA	Rotavirus	2004	Incidence	Number	BHR	Bahrain	Eastern Mediterranean	≥5 years	768880	3638.37	1446.6	7335.82
Viruses	ROTA	Rotavirus	2004	Incidence	Number	BHR	Bahrain	Eastern Mediterranean	All ages	841092	9028.22	3589.57	18203
Viruses	ROTA	Rotavirus	2004	Incidence	Number	BHS	Bahamas	Americas	<5 years	27409	2694.5	1440.79	4647.96
Viruses	ROTA	Rotavirus	2004	Incidence	Number	BHS	Bahamas	Americas	≥5 years	310270	1818.9	972.592	3137.57
Viruses	ROTA	Rotavirus	2004	Incidence	Number	BHS	Bahamas	Americas	All ages	337679	4513.4	2413.38	7785.53
Viruses	ROTA	Rotavirus	2004	Incidence	Number	BIH	Bosnia and Herzegovina	Europe	<5 years	209628	10701.8	6945.57	15595.8
Viruses	ROTA	Rotavirus	2004	Incidence	Number	BIH	Bosnia and Herzegovina	Europe	≥5 years	3960588	3394.46	1913.68	5405.48
Viruses	ROTA	Rotavirus	2004	Incidence	Number	BIH	Bosnia and Herzegovina	Europe	All ages	4170216	14096.3	9151.88	20082.9
Viruses	ROTA	Rotavirus	2004	Incidence	Number	BLR	Belarus	Europe	<5 years	449689	43451.4	28774.4	60892
Viruses	ROTA	Rotavirus	2004	Incidence	Number	BLR	Belarus	Europe	≥5 years	9318713	29189.1	17323.7	45017.4
Viruses	ROTA	Rotavirus	2004	Incidence	Number	BLR	Belarus	Europe	All ages	9768402	72640.4	47477.4	102628
Viruses	ROTA	Rotavirus	2004	Incidence	Number	BLZ	Belize	Americas	<5 years	36619	2130.94	1464.63	2986.79
Viruses	ROTA	Rotavirus	2004	Incidence	Number	BLZ	Belize	Americas	≥5 years	231081	3514.25	2166.95	5688.2
Viruses	ROTA	Rotavirus	2004	Incidence	Number	BLZ	Belize	Americas	All ages	267700	5645.19	3771.5	8400.75
Viruses	ROTA	Rotavirus	2004	Incidence	Number	BOL	Bolivia	Americas	<5 years	1177928	302384	199478	441800
Viruses	ROTA	Rotavirus	2004	Incidence	Number	BOL	Bolivia	Americas	≥5 years	7948881	107486	63039.8	174439
Viruses	ROTA	Rotavirus	2004	Incidence	Number	BOL	Bolivia	Americas	All ages	9126809	409870	272099	599239
Viruses	ROTA	Rotavirus	2004	Incidence	Number	BRA	Brazil	Americas	<5 years	16392954	1.75367e+06	1.06379e+06	2.6796e+06
Viruses	ROTA	Rotavirus	2004	Incidence	Number	BRA	Brazil	Americas	≥5 years	165266471	2.31676e+06	1.3875e+06	3.85472e+06
Viruses	ROTA	Rotavirus	2004	Incidence	Number	BRA	Brazil	Americas	All ages	181659425	4.07043e+06	2.60683e+06	6.58508e+06
Viruses	ROTA	Rotavirus	2004	Incidence	Number	BRB	Barbados	Americas	<5 years	19231	2127.06	1137.37	3669.13
Viruses	ROTA	Rotavirus	2004	Incidence	Number	BRB	Barbados	Americas	≥5 years	247335	1435.85	767.77	2476.82
Viruses	ROTA	Rotavirus	2004	Incidence	Number	BRB	Barbados	Americas	All ages	266566	3562.91	1905.14	6145.95
Viruses	ROTA	Rotavirus	2004	Incidence	Number	BRN	Brunei	Western Pacific	<5 years	31773	1713.58	645.217	3310.14
Viruses	ROTA	Rotavirus	2004	Incidence	Number	BRN	Brunei	Western Pacific	≥5 years	318072	1156.74	435.549	2234.48
Viruses	ROTA	Rotavirus	2004	Incidence	Number	BRN	Brunei	Western Pacific	All ages	349845	2870.31	1080.77	5544.62
Viruses	ROTA	Rotavirus	2004	Incidence	Number	BTN	Bhutan	South-East Asia	<5 years	68889	12584.1	8684.58	17684.9
Viruses	ROTA	Rotavirus	2004	Incidence	Number	BTN	Bhutan	South-East Asia	≥5 years	575306	17194.4	10965.1	25914.1
Viruses	ROTA	Rotavirus	2004	Incidence	Number	BTN	Bhutan	South-East Asia	All ages	644195	29778.4	20929.6	41980.7
Viruses	ROTA	Rotavirus	2004	Incidence	Number	BWA	Botswana	Africa	<5 years	223013	54360.6	34663.3	76676.4
Viruses	ROTA	Rotavirus	2004	Incidence	Number	BWA	Botswana	Africa	≥5 years	1568238	95561.3	57419	156222
Viruses	ROTA	Rotavirus	2004	Incidence	Number	BWA	Botswana	Africa	All ages	1791251	149922	91863.9	225528
Viruses	ROTA	Rotavirus	2004	Incidence	Number	CAF	Central African Republic	Africa	<5 years	718086	264812	166255	380928
Viruses	ROTA	Rotavirus	2004	Incidence	Number	CAF	Central African Republic	Africa	≥5 years	3428722	124419	70813.9	191516
Viruses	ROTA	Rotavirus	2004	Incidence	Number	CAF	Central African Republic	Africa	All ages	4146808	389231	237304	555038
Viruses	ROTA	Rotavirus	2004	Incidence	Number	CAN	Canada	Americas	<5 years	1718767	255199	136458	440212
Viruses	ROTA	Rotavirus	2004	Incidence	Number	CAN	Canada	Americas	≥5 years	30263105	172270	92115	297162
Viruses	ROTA	Rotavirus	2004	Incidence	Number	CAN	Canada	Americas	All ages	31981872	427468	228573	737374
Viruses	ROTA	Rotavirus	2004	Incidence	Number	CHE	Switzerland	Europe	<5 years	367706	46819.9	26150.5	82349.4
Viruses	ROTA	Rotavirus	2004	Incidence	Number	CHE	Switzerland	Europe	≥5 years	6990889	31605.4	17652.7	55589.3
Viruses	ROTA	Rotavirus	2004	Incidence	Number	CHE	Switzerland	Europe	All ages	7358595	78425.4	43803.2	137939
Viruses	ROTA	Rotavirus	2004	Incidence	Number	CHL	Chile	Americas	<5 years	1226183	128522	68722.2	221697
Viruses	ROTA	Rotavirus	2004	Incidence	Number	CHL	Chile	Americas	≥5 years	14880325	86757.4	46390.4	149655
Viruses	ROTA	Rotavirus	2004	Incidence	Number	CHL	Chile	Americas	All ages	16106508	215279	115113	371352
Viruses	ROTA	Rotavirus	2004	Incidence	Number	CHN	China	Western Pacific	<5 years	81144942	5.69993e+06	3.8713e+06	8.24867e+06
Viruses	ROTA	Rotavirus	2004	Incidence	Number	CHN	China	Western Pacific	≥5 years	1217170722	6.44275e+06	3.95209e+06	1.02084e+07
Viruses	ROTA	Rotavirus	2004	Incidence	Number	CHN	China	Western Pacific	All ages	1298315664	1.21427e+07	8.25307e+06	1.78129e+07
Viruses	ROTA	Rotavirus	2004	Incidence	Number	CIV	Cote d'Ivoire	Africa	<5 years	3523196	1.06085e+06	745927	1.42036e+06
Viruses	ROTA	Rotavirus	2004	Incidence	Number	CIV	Cote d'Ivoire	Africa	≥5 years	15836520	665775	431542	1.00293e+06
Viruses	ROTA	Rotavirus	2004	Incidence	Number	CIV	Cote d'Ivoire	Africa	All ages	19359716	1.72663e+06	1.20094e+06	2.36945e+06
Viruses	ROTA	Rotavirus	2004	Incidence	Number	CMR	Cameroon	Africa	<5 years	2796119	1.04807e+06	713591	1.56724e+06
Viruses	ROTA	Rotavirus	2004	Incidence	Number	CMR	Cameroon	Africa	≥5 years	13584649	660491	397405	1.08188e+06
Viruses	ROTA	Rotavirus	2004	Incidence	Number	CMR	Cameroon	Africa	All ages	16380768	1.70856e+06	1.11437e+06	2.62612e+06
Viruses	ROTA	Rotavirus	2004	Incidence	Number	COD	Democratic Republic of Congo	Africa	<5 years	10354840	3.67877e+06	2.64528e+06	4.88084e+06
Viruses	ROTA	Rotavirus	2004	Incidence	Number	COD	Democratic Republic of Congo	Africa	≥5 years	45775257	1.51033e+06	973868	2.21337e+06
Viruses	ROTA	Rotavirus	2004	Incidence	Number	COD	Democratic Republic of Congo	Africa	All ages	56130097	5.1891e+06	3.6432e+06	6.98318e+06
Viruses	ROTA	Rotavirus	2004	Incidence	Number	COG	Congo	Africa	<5 years	554816	200515	130408	303272
Viruses	ROTA	Rotavirus	2004	Incidence	Number	COG	Congo	Africa	≥5 years	2949739	135425	81802.3	214033
Viruses	ROTA	Rotavirus	2004	Incidence	Number	COG	Congo	Africa	All ages	3504555	335940	216317	498209
Viruses	ROTA	Rotavirus	2004	Incidence	Number	COK	Cook Islands	Western Pacific	<5 years	1520	73.7213	27.7585	142.408
Viruses	ROTA	Rotavirus	2004	Incidence	Number	COK	Cook Islands	Western Pacific	≥5 years	13531	49.765	18.7381	96.1317
Viruses	ROTA	Rotavirus	2004	Incidence	Number	COK	Cook Islands	Western Pacific	All ages	15051	123.486	46.4966	238.54
Viruses	ROTA	Rotavirus	2004	Incidence	Number	COL	Colombia	Americas	<5 years	4230561	572950	364738	836210
Viruses	ROTA	Rotavirus	2004	Incidence	Number	COL	Colombia	Americas	≥5 years	37011381	558775	313221	871399
Viruses	ROTA	Rotavirus	2004	Incidence	Number	COL	Colombia	Americas	All ages	41241942	1.13173e+06	703758	1.68324e+06
Viruses	ROTA	Rotavirus	2004	Incidence	Number	COM	Comoros	Africa	<5 years	93733	32088.5	22671.7	42993.3
Viruses	ROTA	Rotavirus	2004	Incidence	Number	COM	Comoros	Africa	≥5 years	481022	25149.3	16362.6	37991.6
Viruses	ROTA	Rotavirus	2004	Incidence	Number	COM	Comoros	Africa	All ages	574755	57237.8	39568.8	79111.1
Viruses	ROTA	Rotavirus	2004	Incidence	Number	CPV	Cape Verde	Africa	<5 years	57632	8372.23	5617.31	12069.6
Viruses	ROTA	Rotavirus	2004	Incidence	Number	CPV	Cape Verde	Africa	≥5 years	418821	16172.3	9851.02	26829.5
Viruses	ROTA	Rotavirus	2004	Incidence	Number	CPV	Cape Verde	Africa	All ages	476453	24544.5	15663.1	38164.4
Viruses	ROTA	Rotavirus	2004	Incidence	Number	CRI	Costa Rica	Americas	<5 years	381801	35070	22732.6	50208.7
Viruses	ROTA	Rotavirus	2004	Incidence	Number	CRI	Costa Rica	Americas	≥5 years	3787967	56632.3	35472.2	87479.3
Viruses	ROTA	Rotavirus	2004	Incidence	Number	CRI	Costa Rica	Americas	All ages	4169768	91702.3	61053.1	134943
Viruses	ROTA	Rotavirus	2004	Incidence	Number	CUB	Cuba	Americas	<5 years	707458	46330.5	25905.1	74959.1
Viruses	ROTA	Rotavirus	2004	Incidence	Number	CUB	Cuba	Americas	≥5 years	10517551	165111	95094	287104
Viruses	ROTA	Rotavirus	2004	Incidence	Number	CUB	Cuba	Americas	All ages	11225009	211441	126045	351850
Viruses	ROTA	Rotavirus	2004	Incidence	Number	CYP	Cyprus	Europe	<5 years	61646	6418.15	3584.75	11288.6
Viruses	ROTA	Rotavirus	2004	Incidence	Number	CYP	Cyprus	Europe	≥5 years	947082	4332.52	2419.86	7620.27
Viruses	ROTA	Rotavirus	2004	Incidence	Number	CYP	Cyprus	Europe	All ages	1008728	10750.7	6004.61	18908.9
Viruses	ROTA	Rotavirus	2004	Incidence	Number	CZE	Czechia	Europe	<5 years	454413	65236.5	36436.8	114741
Viruses	ROTA	Rotavirus	2004	Incidence	Number	CZE	Czechia	Europe	≥5 years	9798679	44037.4	24596.3	77455.3
Viruses	ROTA	Rotavirus	2004	Incidence	Number	CZE	Czechia	Europe	All ages	10253092	109274	61033.1	192197
Viruses	ROTA	Rotavirus	2004	Incidence	Number	DEU	Germany	Europe	<5 years	3803273	522423	291791	918866
Viruses	ROTA	Rotavirus	2004	Incidence	Number	DEU	Germany	Europe	≥5 years	78304941	352658	196971	620273
Viruses	ROTA	Rotavirus	2004	Incidence	Number	DEU	Germany	Europe	All ages	82108214	875081	488762	1.53914e+06
Viruses	ROTA	Rotavirus	2004	Incidence	Number	DJI	Djibouti	Eastern Mediterranean	<5 years	118899	24968.9	17037.8	33747.4
Viruses	ROTA	Rotavirus	2004	Incidence	Number	DJI	Djibouti	Eastern Mediterranean	≥5 years	700972	27907.9	17818.8	42092.8
Viruses	ROTA	Rotavirus	2004	Incidence	Number	DJI	Djibouti	Eastern Mediterranean	All ages	819871	52876.8	35874.6	72873.6
Viruses	ROTA	Rotavirus	2004	Incidence	Number	DMA	Dominica	Americas	<5 years	5639	256.769	166.241	380.052
Viruses	ROTA	Rotavirus	2004	Incidence	Number	DMA	Dominica	Americas	≥5 years	62964	864.24	529.118	1388.76
Viruses	ROTA	Rotavirus	2004	Incidence	Number	DMA	Dominica	Americas	All ages	68603	1121.01	714.074	1739.28
Viruses	ROTA	Rotavirus	2004	Incidence	Number	DNK	Denmark	Europe	<5 years	330371	34343.5	19182	60405.1
Viruses	ROTA	Rotavirus	2004	Incidence	Number	DNK	Denmark	Europe	≥5 years	5067326	23183.3	12948.6	40776
Viruses	ROTA	Rotavirus	2004	Incidence	Number	DNK	Denmark	Europe	All ages	5397697	57526.8	32130.6	101181
Viruses	ROTA	Rotavirus	2004	Incidence	Number	DOM	Dominican Republic	Americas	<5 years	1033750	170201	114578	233103
Viruses	ROTA	Rotavirus	2004	Incidence	Number	DOM	Dominican Republic	Americas	≥5 years	8010172	144694	90055.3	227757
Viruses	ROTA	Rotavirus	2004	Incidence	Number	DOM	Dominican Republic	Americas	All ages	9043922	314895	214473	431848
Viruses	ROTA	Rotavirus	2004	Incidence	Number	DZA	Algeria	Africa	<5 years	2932746	434603	298687	581793
Viruses	ROTA	Rotavirus	2004	Incidence	Number	DZA	Algeria	Africa	≥5 years	29460494	315521	190404	486732
Viruses	ROTA	Rotavirus	2004	Incidence	Number	DZA	Algeria	Africa	All ages	32393240	750124	521795	1.04435e+06
Viruses	ROTA	Rotavirus	2004	Incidence	Number	ECU	Ecuador	Americas	<5 years	1576900	430815	295360	585625
Viruses	ROTA	Rotavirus	2004	Incidence	Number	ECU	Ecuador	Americas	≥5 years	11913553	322211	210828	478958
Viruses	ROTA	Rotavirus	2004	Incidence	Number	ECU	Ecuador	Americas	All ages	13490453	753026	527488	1.03195e+06
Viruses	ROTA	Rotavirus	2004	Incidence	Number	EGY	Egypt	Eastern Mediterranean	<5 years	9798046	1.91189e+06	1.20043e+06	2.78231e+06
Viruses	ROTA	Rotavirus	2004	Incidence	Number	EGY	Egypt	Eastern Mediterranean	≥5 years	68867576	682690	344479	1.09327e+06
Viruses	ROTA	Rotavirus	2004	Incidence	Number	EGY	Egypt	Eastern Mediterranean	All ages	78665622	2.59458e+06	1.59576e+06	3.7367e+06
Viruses	ROTA	Rotavirus	2004	Incidence	Number	EMR	Eastern Mediterranean Region	Eastern Mediterranean	<5 years	72566198	1.73837e+07	1.18709e+07	2.29323e+07
Viruses	ROTA	Rotavirus	2004	Incidence	Number	EMR	Eastern Mediterranean Region	Eastern Mediterranean	≥5 years	461754685	1.01971e+07	6.44365e+06	1.56808e+07
Viruses	ROTA	Rotavirus	2004	Incidence	Number	EMR	Eastern Mediterranean Region	Eastern Mediterranean	All ages	534320883	2.75808e+07	1.90144e+07	3.74954e+07
Viruses	ROTA	Rotavirus	2004	Incidence	Number	ERI	Eritrea	Africa	<5 years	410195	136584	95008.8	188078
Viruses	ROTA	Rotavirus	2004	Incidence	Number	ERI	Eritrea	Africa	≥5 years	2155204	138754	89920.4	206079
Viruses	ROTA	Rotavirus	2004	Incidence	Number	ERI	Eritrea	Africa	All ages	2565399	275338	190196	383443
Viruses	ROTA	Rotavirus	2004	Incidence	Number	ESP	Spain	Europe	<5 years	2117714	272724	152326	479682
Viruses	ROTA	Rotavirus	2004	Incidence	Number	ESP	Spain	Europe	≥5 years	40745832	184100	102826	323806
Viruses	ROTA	Rotavirus	2004	Incidence	Number	ESP	Spain	Europe	All ages	42863546	456825	255152	803488
Viruses	ROTA	Rotavirus	2004	Incidence	Number	EST	Estonia	Europe	<5 years	64100	8694	4855.89	15291.5
Viruses	ROTA	Rotavirus	2004	Incidence	Number	EST	Estonia	Europe	≥5 years	1302319	5868.82	3277.93	10322.4
Viruses	ROTA	Rotavirus	2004	Incidence	Number	EST	Estonia	Europe	All ages	1366419	14562.8	8133.82	25613.9
Viruses	ROTA	Rotavirus	2004	Incidence	Number	ETH	Ethiopia	Africa	<5 years	14067080	4.9008e+06	3.41331e+06	6.73626e+06
Viruses	ROTA	Rotavirus	2004	Incidence	Number	ETH	Ethiopia	Africa	≥5 years	60874349	3.18244e+06	2.01169e+06	4.82672e+06
Viruses	ROTA	Rotavirus	2004	Incidence	Number	ETH	Ethiopia	Africa	All ages	74941429	8.08324e+06	5.59604e+06	1.13191e+07
Viruses	ROTA	Rotavirus	2004	Incidence	Number	EUR	European Region	Europe	<5 years	50408087	5.91387e+06	4.21034e+06	8.41911e+06
Viruses	ROTA	Rotavirus	2004	Incidence	Number	EUR	European Region	Europe	≥5 years	827979593	4.17277e+06	2.78159e+06	6.02852e+06
Viruses	ROTA	Rotavirus	2004	Incidence	Number	EUR	European Region	Europe	All ages	878387680	1.00866e+07	7.1295e+06	1.42827e+07
Viruses	ROTA	Rotavirus	2004	Incidence	Number	FIN	Finland	Europe	<5 years	283141	33210.8	18549.4	58413
Viruses	ROTA	Rotavirus	2004	Incidence	Number	FIN	Finland	Europe	≥5 years	4936540	22418.7	12521.6	39431.2
Viruses	ROTA	Rotavirus	2004	Incidence	Number	FIN	Finland	Europe	All ages	5219681	55629.5	31070.9	97844.2
Viruses	ROTA	Rotavirus	2004	Incidence	Number	FJI	Fiji	Western Pacific	<5 years	98804	14500.1	9943.52	20202.1
Viruses	ROTA	Rotavirus	2004	Incidence	Number	FJI	Fiji	Western Pacific	≥5 years	771540	18731.7	12199.8	29348.6
Viruses	ROTA	Rotavirus	2004	Incidence	Number	FJI	Fiji	Western Pacific	All ages	870344	33231.8	23155.5	47873.3
Viruses	ROTA	Rotavirus	2004	Incidence	Number	FRA	France	Europe	<5 years	3791803	387768	216581	682027
Viruses	ROTA	Rotavirus	2004	Incidence	Number	FRA	France	Europe	≥5 years	57152942	261760	146201	460397
Viruses	ROTA	Rotavirus	2004	Incidence	Number	FRA	France	Europe	All ages	60944745	649528	362783	1.14242e+06
Viruses	ROTA	Rotavirus	2004	Incidence	Number	FSM	Micronesia	Western Pacific	<5 years	15100	3194.72	2187.16	4354.45
Viruses	ROTA	Rotavirus	2004	Incidence	Number	FSM	Micronesia	Western Pacific	≥5 years	97049	2081.2	1288.5	3182.99
Viruses	ROTA	Rotavirus	2004	Incidence	Number	FSM	Micronesia	Western Pacific	All ages	112149	5275.93	3571.65	7323.76
Viruses	ROTA	Rotavirus	2004	Incidence	Number	GAB	Gabon	Africa	<5 years	204155	52963.7	34786.8	77762.1
Viruses	ROTA	Rotavirus	2004	Incidence	Number	GAB	Gabon	Africa	≥5 years	1197229	46982.8	28403.4	75940.3
Viruses	ROTA	Rotavirus	2004	Incidence	Number	GAB	Gabon	Africa	All ages	1401384	99946.5	64441.7	148734
Viruses	ROTA	Rotavirus	2004	Incidence	Number	GBR	United Kingdom	Europe	<5 years	3452010	381549	213108	671088
Viruses	ROTA	Rotavirus	2004	Incidence	Number	GBR	United Kingdom	Europe	≥5 years	56515246	257561	143857	453013
Viruses	ROTA	Rotavirus	2004	Incidence	Number	GBR	United Kingdom	Europe	All ages	59967256	639110	356964	1.1241e+06
Viruses	ROTA	Rotavirus	2004	Incidence	Number	GEO	Georgia	Europe	<5 years	241805	25582.5	16720	35814.2
Viruses	ROTA	Rotavirus	2004	Incidence	Number	GEO	Georgia	Europe	≥5 years	3829427	23816.4	13453.5	37232.5
Viruses	ROTA	Rotavirus	2004	Incidence	Number	GEO	Georgia	Europe	All ages	4071232	49398.9	31221.7	70380
Viruses	ROTA	Rotavirus	2004	Incidence	Number	GHA	Ghana	Africa	<5 years	3319889	860152	563108	1.19534e+06
Viruses	ROTA	Rotavirus	2004	Incidence	Number	GHA	Ghana	Africa	≥5 years	18259530	709383	410262	1.08511e+06
Viruses	ROTA	Rotavirus	2004	Incidence	Number	GHA	Ghana	Africa	All ages	21579419	1.56953e+06	974644	2.19988e+06
Viruses	ROTA	Rotavirus	2004	Incidence	Number	GIN	Guinea	Africa	<5 years	1543581	438344	304415	601710
Viruses	ROTA	Rotavirus	2004	Incidence	Number	GIN	Guinea	Africa	≥5 years	7426123	391428	253944	590740
Viruses	ROTA	Rotavirus	2004	Incidence	Number	GIN	Guinea	Africa	All ages	8969704	829772	569709	1.15445e+06
Viruses	ROTA	Rotavirus	2004	Incidence	Number	GLOBAL	Global	All WHO Member States	<5 years	633552100	1.3378e+08	1.00134e+08	1.72175e+08
Viruses	ROTA	Rotavirus	2004	Incidence	Number	GLOBAL	Global	All WHO Member States	≥5 years	5784893268	1.35302e+08	9.2982e+07	1.94675e+08
Viruses	ROTA	Rotavirus	2004	Incidence	Number	GLOBAL	Global	All WHO Member States	All ages	6418445368	2.69083e+08	1.96402e+08	3.5878e+08
Viruses	ROTA	Rotavirus	2004	Incidence	Number	GMB	Gambia	Africa	<5 years	278796	77737.4	49809.9	113989
Viruses	ROTA	Rotavirus	2004	Incidence	Number	GMB	Gambia	Africa	≥5 years	1320195	54009.8	32358.9	83693.3
Viruses	ROTA	Rotavirus	2004	Incidence	Number	GMB	Gambia	Africa	All ages	1598991	131747	85275.7	187806
Viruses	ROTA	Rotavirus	2004	Incidence	Number	GNB	Guinea-Bissau	Africa	<5 years	228298	64314.5	41822.4	93216.7
Viruses	ROTA	Rotavirus	2004	Incidence	Number	GNB	Guinea-Bissau	Africa	≥5 years	1105586	56061.4	32427.9	91388.3
Viruses	ROTA	Rotavirus	2004	Incidence	Number	GNB	Guinea-Bissau	Africa	All ages	1333884	120376	74489.8	180393
Viruses	ROTA	Rotavirus	2004	Incidence	Number	GNQ	Equatorial Guinea	Africa	<5 years	138124	45607.6	31144.9	61783.4
Viruses	ROTA	Rotavirus	2004	Incidence	Number	GNQ	Equatorial Guinea	Africa	≥5 years	735170	32232.6	20192.3	47405.6
Viruses	ROTA	Rotavirus	2004	Incidence	Number	GNQ	Equatorial Guinea	Africa	All ages	873294	77840.2	52803.1	103947
Viruses	ROTA	Rotavirus	2004	Incidence	Number	GRC	Greece	Europe	<5 years	533976	69555.2	38848.9	122337
Viruses	ROTA	Rotavirus	2004	Incidence	Number	GRC	Greece	Europe	≥5 years	10397880	46952.7	26224.6	82582.9
Viruses	ROTA	Rotavirus	2004	Incidence	Number	GRC	Greece	Europe	All ages	10931856	116508	65073.5	204920
Viruses	ROTA	Rotavirus	2004	Incidence	Number	GRD	Grenada	Americas	<5 years	9501	659.016	414.037	1003.07
Viruses	ROTA	Rotavirus	2004	Incidence	Number	GRD	Grenada	Americas	≥5 years	99614	2919.3	1774.91	4763.55
Viruses	ROTA	Rotavirus	2004	Incidence	Number	GRD	Grenada	Americas	All ages	109115	3578.32	2252.58	5613.7
Viruses	ROTA	Rotavirus	2004	Incidence	Number	GTM	Guatemala	Americas	<5 years	1932586	301595	194743	451369
Viruses	ROTA	Rotavirus	2004	Incidence	Number	GTM	Guatemala	Americas	≥5 years	10732672	374109	226139	580713
Viruses	ROTA	Rotavirus	2004	Incidence	Number	GTM	Guatemala	Americas	All ages	12665258	675703	436237	1.01613e+06
Viruses	ROTA	Rotavirus	2004	Incidence	Number	GUY	Guyana	Americas	<5 years	89519	6088.35	3255.52	10502.3
Viruses	ROTA	Rotavirus	2004	Incidence	Number	GUY	Guyana	Americas	≥5 years	673482	4109.89	2197.62	7089.48
Viruses	ROTA	Rotavirus	2004	Incidence	Number	GUY	Guyana	Americas	All ages	763001	10198.2	5453.14	17591.8
Viruses	ROTA	Rotavirus	2004	Incidence	Number	HND	Honduras	Americas	<5 years	1082681	125234	80238.2	179330
Viruses	ROTA	Rotavirus	2004	Incidence	Number	HND	Honduras	Americas	≥5 years	6126468	152344	93324.3	225923
Viruses	ROTA	Rotavirus	2004	Incidence	Number	HND	Honduras	Americas	All ages	7209149	277579	176376	389655
Viruses	ROTA	Rotavirus	2004	Incidence	Number	HRV	Croatia	Europe	<5 years	206778	27407.1	15307.8	48205.1
Viruses	ROTA	Rotavirus	2004	Incidence	Number	HRV	Croatia	Europe	≥5 years	4100746	18501	10333.4	32540.5
Viruses	ROTA	Rotavirus	2004	Incidence	Number	HRV	Croatia	Europe	All ages	4307524	45908.1	25641.2	80745.6
Viruses	ROTA	Rotavirus	2004	Incidence	Number	HTI	Haiti	Americas	<5 years	1209405	205446	132870	285025
Viruses	ROTA	Rotavirus	2004	Incidence	Number	HTI	Haiti	Americas	≥5 years	7627018	159573	99141.3	230196
Viruses	ROTA	Rotavirus	2004	Incidence	Number	HTI	Haiti	Americas	All ages	8836423	365019	237252	511292
Viruses	ROTA	Rotavirus	2004	Incidence	Number	HUN	Hungary	Europe	<5 years	476348	64235.3	35877.6	112981
Viruses	ROTA	Rotavirus	2004	Incidence	Number	HUN	Hungary	Europe	≥5 years	9619391	43361.5	24218.9	76266.6
Viruses	ROTA	Rotavirus	2004	Incidence	Number	HUN	Hungary	Europe	All ages	10095739	107597	60096.4	189247
Viruses	ROTA	Rotavirus	2004	Incidence	Number	IDN	Indonesia	South-East Asia	<5 years	22467699	7.45605e+06	4.54272e+06	1.16639e+07
Viruses	ROTA	Rotavirus	2004	Incidence	Number	IDN	Indonesia	South-East Asia	≥5 years	204050320	6.33414e+06	3.63669e+06	1.15663e+07
Viruses	ROTA	Rotavirus	2004	Incidence	Number	IDN	Indonesia	South-East Asia	All ages	226518019	1.37902e+07	8.4463e+06	2.28964e+07
Viruses	ROTA	Rotavirus	2004	Incidence	Number	IND	India	South-East Asia	<5 years	134523561	3.26903e+07	2.23216e+07	4.52604e+07
Viruses	ROTA	Rotavirus	2004	Incidence	Number	IND	India	South-East Asia	≥5 years	991835944	5.50162e+07	3.48666e+07	8.39266e+07
Viruses	ROTA	Rotavirus	2004	Incidence	Number	IND	India	South-East Asia	All ages	1126359505	8.77065e+07	5.90735e+07	1.29334e+08
Viruses	ROTA	Rotavirus	2004	Incidence	Number	IRL	Ireland	Europe	<5 years	288876	25610.2	14304.2	45044.6
Viruses	ROTA	Rotavirus	2004	Incidence	Number	IRL	Ireland	Europe	≥5 years	3736230	17288	9655.9	30407
Viruses	ROTA	Rotavirus	2004	Incidence	Number	IRL	Ireland	Europe	All ages	4025106	42898.2	23960.1	75451.6
Viruses	ROTA	Rotavirus	2004	Incidence	Number	IRN	Iran	Eastern Mediterranean	<5 years	5305070	542964	335291	805257
Viruses	ROTA	Rotavirus	2004	Incidence	Number	IRN	Iran	Eastern Mediterranean	≥5 years	64180667	660325	382329	1.08328e+06
Viruses	ROTA	Rotavirus	2004	Incidence	Number	IRN	Iran	Eastern Mediterranean	All ages	69485737	1.20329e+06	729011	1.79237e+06
Viruses	ROTA	Rotavirus	2004	Incidence	Number	IRQ	Iraq	Eastern Mediterranean	<5 years	4330320	862136	597629	1.14631e+06
Viruses	ROTA	Rotavirus	2004	Incidence	Number	IRQ	Iraq	Eastern Mediterranean	≥5 years	22831805	324985	198039	508575
Viruses	ROTA	Rotavirus	2004	Incidence	Number	IRQ	Iraq	Eastern Mediterranean	All ages	27162125	1.18712e+06	816665	1.60295e+06
Viruses	ROTA	Rotavirus	2004	Incidence	Number	ISL	Iceland	Europe	<5 years	20936	1849.38	1032.94	3252.79
Viruses	ROTA	Rotavirus	2004	Incidence	Number	ISL	Iceland	Europe	≥5 years	269728	1248.41	697.279	2195.77
Viruses	ROTA	Rotavirus	2004	Incidence	Number	ISL	Iceland	Europe	All ages	290664	3097.8	1730.22	5448.57
Viruses	ROTA	Rotavirus	2004	Incidence	Number	ISR	Israel	Europe	<5 years	664587	41730.7	23308	73398.2
Viruses	ROTA	Rotavirus	2004	Incidence	Number	ISR	Israel	Europe	≥5 years	5894144	28170	15733.9	49546.8
Viruses	ROTA	Rotavirus	2004	Incidence	Number	ISR	Israel	Europe	All ages	6558731	69900.7	39041.8	122945
Viruses	ROTA	Rotavirus	2004	Incidence	Number	ITA	Italy	Europe	<5 years	2691101	368766	205968	648604
Viruses	ROTA	Rotavirus	2004	Incidence	Number	ITA	Italy	Europe	≥5 years	55267038	248932	139037	437835
Viruses	ROTA	Rotavirus	2004	Incidence	Number	ITA	Italy	Europe	All ages	57958139	617698	345005	1.08644e+06
Viruses	ROTA	Rotavirus	2004	Incidence	Number	JAM	Jamaica	Americas	<5 years	253101	15074.6	10154	21113
Viruses	ROTA	Rotavirus	2004	Incidence	Number	JAM	Jamaica	Americas	≥5 years	2411504	29857.8	18409.2	48204.8
Viruses	ROTA	Rotavirus	2004	Incidence	Number	JAM	Jamaica	Americas	All ages	2664605	44932.4	29472.1	69354.5
Viruses	ROTA	Rotavirus	2004	Incidence	Number	JOR	Jordan	Eastern Mediterranean	<5 years	773775	80699	50141.6	117504
Viruses	ROTA	Rotavirus	2004	Incidence	Number	JOR	Jordan	Eastern Mediterranean	≥5 years	5033421	62435.5	33571.3	104489
Viruses	ROTA	Rotavirus	2004	Incidence	Number	JOR	Jordan	Eastern Mediterranean	All ages	5807196	143135	88331.1	219438
Viruses	ROTA	Rotavirus	2004	Incidence	Number	JPN	Japan	Western Pacific	<5 years	5842970	625747	235614	1.20876e+06
Viruses	ROTA	Rotavirus	2004	Incidence	Number	JPN	Japan	Western Pacific	≥5 years	121909909	422405	159049	815965
Viruses	ROTA	Rotavirus	2004	Incidence	Number	JPN	Japan	Western Pacific	All ages	127752879	1.04815e+06	394663	2.02473e+06
Viruses	ROTA	Rotavirus	2004	Incidence	Number	KAZ	Kazakhstan	Europe	<5 years	1229813	79207.4	52939.5	110169
Viruses	ROTA	Rotavirus	2004	Incidence	Number	KAZ	Kazakhstan	Europe	≥5 years	14565616	48381	28335	76099.4
Viruses	ROTA	Rotavirus	2004	Incidence	Number	KAZ	Kazakhstan	Europe	All ages	15795429	127588	84015.4	181614
Viruses	ROTA	Rotavirus	2004	Incidence	Number	KEN	Kenya	Africa	<5 years	5894888	1.84701e+06	1.22239e+06	2.56508e+06
Viruses	ROTA	Rotavirus	2004	Incidence	Number	KEN	Kenya	Africa	≥5 years	28278507	1.84227e+06	1.1463e+06	2.76281e+06
Viruses	ROTA	Rotavirus	2004	Incidence	Number	KEN	Kenya	Africa	All ages	34173395	3.68928e+06	2.48355e+06	5.23338e+06
Viruses	ROTA	Rotavirus	2004	Incidence	Number	KGZ	Kyrgyzstan	Europe	<5 years	539880	49962.8	34902	68991.6
Viruses	ROTA	Rotavirus	2004	Incidence	Number	KGZ	Kyrgyzstan	Europe	≥5 years	4640995	20632.4	12061.6	32245.6
Viruses	ROTA	Rotavirus	2004	Incidence	Number	KGZ	Kyrgyzstan	Europe	All ages	5180875	70595.2	48404.5	97930.4
Viruses	ROTA	Rotavirus	2004	Incidence	Number	KHM	Cambodia	Western Pacific	<5 years	1623997	500137	320228	712751
Viruses	ROTA	Rotavirus	2004	Incidence	Number	KHM	Cambodia	Western Pacific	≥5 years	11524398	226552	126462	353851
Viruses	ROTA	Rotavirus	2004	Incidence	Number	KHM	Cambodia	Western Pacific	All ages	13148395	726689	440037	1.04852e+06
Viruses	ROTA	Rotavirus	2004	Incidence	Number	KIR	Kiribati	Western Pacific	<5 years	12913	2498.38	1689.94	3507.28
Viruses	ROTA	Rotavirus	2004	Incidence	Number	KIR	Kiribati	Western Pacific	≥5 years	82202	2864.06	1834.26	4315.55
Viruses	ROTA	Rotavirus	2004	Incidence	Number	KIR	Kiribati	Western Pacific	All ages	95115	5362.45	3523.02	7577.69
Viruses	ROTA	Rotavirus	2004	Incidence	Number	KNA	Saint Kitts and Nevis	Americas	<5 years	4004	369.075	197.349	636.646
Viruses	ROTA	Rotavirus	2004	Incidence	Number	KNA	Saint Kitts and Nevis	Americas	≥5 years	42249	249.141	133.219	429.763
Viruses	ROTA	Rotavirus	2004	Incidence	Number	KNA	Saint Kitts and Nevis	Americas	All ages	46253	618.216	330.568	1066.41
Viruses	ROTA	Rotavirus	2004	Incidence	Number	KOR	South Korea	Western Pacific	<5 years	2769692	233212	87812	450499
Viruses	ROTA	Rotavirus	2004	Incidence	Number	KOR	South Korea	Western Pacific	≥5 years	44843110	157428	59276.8	304106
Viruses	ROTA	Rotavirus	2004	Incidence	Number	KOR	South Korea	Western Pacific	All ages	47612802	390641	147089	754605
Viruses	ROTA	Rotavirus	2004	Incidence	Number	KWT	Kuwait	Eastern Mediterranean	<5 years	198664	13676.9	5437.86	27575.8
Viruses	ROTA	Rotavirus	2004	Incidence	Number	KWT	Kuwait	Eastern Mediterranean	≥5 years	1935631	9232.48	3670.78	18614.8
Viruses	ROTA	Rotavirus	2004	Incidence	Number	KWT	Kuwait	Eastern Mediterranean	All ages	2134295	22909.4	9108.64	46190.7
Viruses	ROTA	Rotavirus	2004	Incidence	Number	LAO	Laos	Western Pacific	<5 years	808042	218374	147655	304834
Viruses	ROTA	Rotavirus	2004	Incidence	Number	LAO	Laos	Western Pacific	≥5 years	4932703	89252.1	53496.2	133049
Viruses	ROTA	Rotavirus	2004	Incidence	Number	LAO	Laos	Western Pacific	All ages	5740745	307626	208063	431987
Viruses	ROTA	Rotavirus	2004	Incidence	Number	LBN	Lebanon	Eastern Mediterranean	<5 years	450167	66776.4	41649.5	103026
Viruses	ROTA	Rotavirus	2004	Incidence	Number	LBN	Lebanon	Eastern Mediterranean	≥5 years	4111795	50336.1	27612.2	84518.3
Viruses	ROTA	Rotavirus	2004	Incidence	Number	LBN	Lebanon	Eastern Mediterranean	All ages	4561962	117112	72943.7	181758
Viruses	ROTA	Rotavirus	2004	Incidence	Number	LBR	Liberia	Africa	<5 years	531840	210145	146577	283549
Viruses	ROTA	Rotavirus	2004	Incidence	Number	LBR	Liberia	Africa	≥5 years	2579675	162935	104688	244466
Viruses	ROTA	Rotavirus	2004	Incidence	Number	LBR	Liberia	Africa	All ages	3111515	373080	258429	514455
Viruses	ROTA	Rotavirus	2004	Incidence	Number	LBY	Libya	Eastern Mediterranean	<5 years	604452	69040.2	42006.1	98124.1
Viruses	ROTA	Rotavirus	2004	Incidence	Number	LBY	Libya	Eastern Mediterranean	≥5 years	5072056	60254.6	32581.5	100669
Viruses	ROTA	Rotavirus	2004	Incidence	Number	LBY	Libya	Eastern Mediterranean	All ages	5676508	129295	76753.9	188435
Viruses	ROTA	Rotavirus	2004	Incidence	Number	LCA	Saint Lucia	Americas	<5 years	14604	944.388	625.651	1348.22
Viruses	ROTA	Rotavirus	2004	Incidence	Number	LCA	Saint Lucia	Americas	≥5 years	149022	3028.75	1874.25	4980.46
Viruses	ROTA	Rotavirus	2004	Incidence	Number	LCA	Saint Lucia	Americas	All ages	163626	3973.14	2583.91	6150.72
Viruses	ROTA	Rotavirus	2004	Incidence	Number	LKA	Sri Lanka	South-East Asia	<5 years	1777824	268537	188047	373761
Viruses	ROTA	Rotavirus	2004	Incidence	Number	LKA	Sri Lanka	South-East Asia	≥5 years	18245905	330398	216454	488331
Viruses	ROTA	Rotavirus	2004	Incidence	Number	LKA	Sri Lanka	South-East Asia	All ages	20023729	598935	429568	837574
Viruses	ROTA	Rotavirus	2004	Incidence	Number	LSO	Lesotho	Africa	<5 years	254412	67707.5	47780.7	92587
Viruses	ROTA	Rotavirus	2004	Incidence	Number	LSO	Lesotho	Africa	≥5 years	1724849	120637	79291.9	178252
Viruses	ROTA	Rotavirus	2004	Incidence	Number	LSO	Lesotho	Africa	All ages	1979261	188345	128593	268912
Viruses	ROTA	Rotavirus	2004	Incidence	Number	LTU	Lithuania	Europe	<5 years	157610	21623.6	12077.5	38032.7
Viruses	ROTA	Rotavirus	2004	Incidence	Number	LTU	Lithuania	Europe	≥5 years	3240927	14596.8	8152.81	25673.7
Viruses	ROTA	Rotavirus	2004	Incidence	Number	LTU	Lithuania	Europe	All ages	3398537	36220.4	20230.3	63706.4
Viruses	ROTA	Rotavirus	2004	Incidence	Number	LUX	Luxembourg	Europe	<5 years	28033	2896.05	1617.54	5093.72
Viruses	ROTA	Rotavirus	2004	Incidence	Number	LUX	Luxembourg	Europe	≥5 years	427133	1954.95	1091.91	3438.48
Viruses	ROTA	Rotavirus	2004	Incidence	Number	LUX	Luxembourg	Europe	All ages	455166	4851	2709.44	8532.2
Viruses	ROTA	Rotavirus	2004	Incidence	Number	LVA	Latvia	Europe	<5 years	99051	14490.9	8093.66	25487.4
Viruses	ROTA	Rotavirus	2004	Incidence	Number	LVA	Latvia	Europe	≥5 years	2178458	9781.98	5463.56	17205.1
Viruses	ROTA	Rotavirus	2004	Incidence	Number	LVA	Latvia	Europe	All ages	2277509	24272.9	13557.2	42692.5
Viruses	ROTA	Rotavirus	2004	Incidence	Number	MAR	Morocco	Eastern Mediterranean	<5 years	3097160	660983	428058	956603
Viruses	ROTA	Rotavirus	2004	Incidence	Number	MAR	Morocco	Eastern Mediterranean	≥5 years	26658353	290440	161043	489948
Viruses	ROTA	Rotavirus	2004	Incidence	Number	MAR	Morocco	Eastern Mediterranean	All ages	29755513	951422	619388	1.42363e+06
Viruses	ROTA	Rotavirus	2004	Incidence	Number	MCO	Monaco	Europe	<5 years	1586	205.812	114.953	361.992
Viruses	ROTA	Rotavirus	2004	Incidence	Number	MCO	Monaco	Europe	≥5 years	30761	138.931	77.5978	244.36
Viruses	ROTA	Rotavirus	2004	Incidence	Number	MCO	Monaco	Europe	All ages	32347	344.743	192.55	606.352
Viruses	ROTA	Rotavirus	2004	Incidence	Number	MDA	Moldova	Europe	<5 years	227445	27877.5	18841.2	38282.2
Viruses	ROTA	Rotavirus	2004	Incidence	Number	MDA	Moldova	Europe	≥5 years	3844270	15603	8891.92	24216
Viruses	ROTA	Rotavirus	2004	Incidence	Number	MDA	Moldova	Europe	All ages	4071715	43480.4	28956.4	61032.5
Viruses	ROTA	Rotavirus	2004	Incidence	Number	MDG	Madagascar	Africa	<5 years	3233669	1.19243e+06	739999	1.78076e+06
Viruses	ROTA	Rotavirus	2004	Incidence	Number	MDG	Madagascar	Africa	≥5 years	15101468	1.14114e+06	664621	1.97274e+06
Viruses	ROTA	Rotavirus	2004	Incidence	Number	MDG	Madagascar	Africa	All ages	18335137	2.33357e+06	1.41793e+06	3.62087e+06
Viruses	ROTA	Rotavirus	2004	Incidence	Number	MDV	Maldives	South-East Asia	<5 years	28122	6677.8	4519.01	9227.86
Viruses	ROTA	Rotavirus	2004	Incidence	Number	MDV	Maldives	South-East Asia	≥5 years	270812	4895.49	3006.74	7793.17
Viruses	ROTA	Rotavirus	2004	Incidence	Number	MDV	Maldives	South-East Asia	All ages	298934	11573.3	7870.94	16468.7
Viruses	ROTA	Rotavirus	2004	Incidence	Number	MEX	Mexico	Americas	<5 years	11487099	956048	574426	1.45479e+06
Viruses	ROTA	Rotavirus	2004	Incidence	Number	MEX	Mexico	Americas	≥5 years	92200837	1.08629e+06	640943	1.72504e+06
Viruses	ROTA	Rotavirus	2004	Incidence	Number	MEX	Mexico	Americas	All ages	103687936	2.04234e+06	1.2877e+06	3.07009e+06
Viruses	ROTA	Rotavirus	2004	Incidence	Number	MHL	Marshall Islands	Western Pacific	<5 years	7957	1339.83	937.488	1911.75
Viruses	ROTA	Rotavirus	2004	Incidence	Number	MHL	Marshall Islands	Western Pacific	≥5 years	43769	904.67	582.95	1400.8
Viruses	ROTA	Rotavirus	2004	Incidence	Number	MHL	Marshall Islands	Western Pacific	All ages	51726	2244.5	1569.59	3156.13
Viruses	ROTA	Rotavirus	2004	Incidence	Number	MKD	North Macedonia	Europe	<5 years	139628	9052.86	6103.94	12527.3
Viruses	ROTA	Rotavirus	2004	Incidence	Number	MKD	North Macedonia	Europe	≥5 years	1945112	1823.35	1013.67	2942.37
Viruses	ROTA	Rotavirus	2004	Incidence	Number	MKD	North Macedonia	Europe	All ages	2084740	10876.2	7230.96	15071.6
Viruses	ROTA	Rotavirus	2004	Incidence	Number	MLI	Mali	Africa	<5 years	2443468	826169	535459	1.1662e+06
Viruses	ROTA	Rotavirus	2004	Incidence	Number	MLI	Mali	Africa	≥5 years	10444483	658842	397635	1.03813e+06
Viruses	ROTA	Rotavirus	2004	Incidence	Number	MLI	Mali	Africa	All ages	12887951	1.48501e+06	973294	2.12575e+06
Viruses	ROTA	Rotavirus	2004	Incidence	Number	MLT	Malta	Europe	<5 years	21069	2605.7	1455.37	4583.04
Viruses	ROTA	Rotavirus	2004	Incidence	Number	MLT	Malta	Europe	≥5 years	388463	1758.95	982.434	3093.74
Viruses	ROTA	Rotavirus	2004	Incidence	Number	MLT	Malta	Europe	All ages	409532	4364.65	2437.8	7676.78
Viruses	ROTA	Rotavirus	2004	Incidence	Number	MMR	Myanmar	South-East Asia	<5 years	4843176	1.62711e+06	1.15146e+06	2.19213e+06
Viruses	ROTA	Rotavirus	2004	Incidence	Number	MMR	Myanmar	South-East Asia	≥5 years	42032233	662391	436797	977575
Viruses	ROTA	Rotavirus	2004	Incidence	Number	MMR	Myanmar	South-East Asia	All ages	46875409	2.2895e+06	1.65848e+06	3.11567e+06
Viruses	ROTA	Rotavirus	2004	Incidence	Number	MNE	Montenegro	Europe	<5 years	41878	1402.61	890.462	2073.68
Viruses	ROTA	Rotavirus	2004	Incidence	Number	MNE	Montenegro	Europe	≥5 years	591588	422.125	237.876	678.312
Viruses	ROTA	Rotavirus	2004	Incidence	Number	MNE	Montenegro	Europe	All ages	633466	1824.74	1157.02	2642.59
Viruses	ROTA	Rotavirus	2004	Incidence	Number	MNG	Mongolia	Western Pacific	<5 years	239901	26298.7	17546.2	37181.7
Viruses	ROTA	Rotavirus	2004	Incidence	Number	MNG	Mongolia	Western Pacific	≥5 years	2292563	7089.07	3913.81	11412.9
Viruses	ROTA	Rotavirus	2004	Incidence	Number	MNG	Mongolia	Western Pacific	All ages	2532464	33387.7	22132.3	46581
Viruses	ROTA	Rotavirus	2004	Incidence	Number	MOZ	Mozambique	Africa	<5 years	3462342	948683	627862	1.3861e+06
Viruses	ROTA	Rotavirus	2004	Incidence	Number	MOZ	Mozambique	Africa	≥5 years	16150893	637888	392489	1.02129e+06
Viruses	ROTA	Rotavirus	2004	Incidence	Number	MOZ	Mozambique	Africa	All ages	19613235	1.58657e+06	1.06585e+06	2.37625e+06
Viruses	ROTA	Rotavirus	2004	Incidence	Number	MRT	Mauritania	Africa	<5 years	467934	164078	116312	218285
Viruses	ROTA	Rotavirus	2004	Incidence	Number	MRT	Mauritania	Africa	≥5 years	2366458	155104	103357	225474
Viruses	ROTA	Rotavirus	2004	Incidence	Number	MRT	Mauritania	Africa	All ages	2834392	319182	221642	436461
Viruses	ROTA	Rotavirus	2004	Incidence	Number	MUS	Mauritius	Africa	<5 years	96430	22399	14959.8	31087.2
Viruses	ROTA	Rotavirus	2004	Incidence	Number	MUS	Mauritius	Africa	≥5 years	1149528	23204.1	13910	35858.9
Viruses	ROTA	Rotavirus	2004	Incidence	Number	MUS	Mauritius	Africa	All ages	1245958	45603.1	29803.2	64187.9
Viruses	ROTA	Rotavirus	2004	Incidence	Number	MWI	Malawi	Africa	<5 years	2241547	702331	454456	992090
Viruses	ROTA	Rotavirus	2004	Incidence	Number	MWI	Malawi	Africa	≥5 years	10094732	512847	298591	805087
Viruses	ROTA	Rotavirus	2004	Incidence	Number	MWI	Malawi	Africa	All ages	12336279	1.21518e+06	780275	1.74334e+06
Viruses	ROTA	Rotavirus	2004	Incidence	Number	MYS	Malaysia	Western Pacific	<5 years	2621969	265588	172078	414703
Viruses	ROTA	Rotavirus	2004	Incidence	Number	MYS	Malaysia	Western Pacific	≥5 years	22346100	455157	266067	777622
Viruses	ROTA	Rotavirus	2004	Incidence	Number	MYS	Malaysia	Western Pacific	All ages	24968069	720745	439165	1.15461e+06
Viruses	ROTA	Rotavirus	2004	Incidence	Number	NAM	Namibia	Africa	<5 years	263030	54828.6	37556.5	74452.2
Viruses	ROTA	Rotavirus	2004	Incidence	Number	NAM	Namibia	Africa	≥5 years	1666913	107926	68277.9	159113
Viruses	ROTA	Rotavirus	2004	Incidence	Number	NAM	Namibia	Africa	All ages	1929943	162755	107172	224874
Viruses	ROTA	Rotavirus	2004	Incidence	Number	NER	Niger	Africa	<5 years	2684117	1.12049e+06	801888	1.4859e+06
Viruses	ROTA	Rotavirus	2004	Incidence	Number	NER	Niger	Africa	≥5 years	10342096	567578	364351	831885
Viruses	ROTA	Rotavirus	2004	Incidence	Number	NER	Niger	Africa	All ages	13026213	1.68807e+06	1.18578e+06	2.28899e+06
Viruses	ROTA	Rotavirus	2004	Incidence	Number	NGA	Nigeria	Africa	<5 years	24845640	8.45178e+06	5.64927e+06	1.24502e+07
Viruses	ROTA	Rotavirus	2004	Incidence	Number	NGA	Nigeria	Africa	≥5 years	114249502	6.89833e+06	4.04126e+06	1.13652e+07
Viruses	ROTA	Rotavirus	2004	Incidence	Number	NGA	Nigeria	Africa	All ages	139095142	1.53501e+07	1.02549e+07	2.35474e+07
Viruses	ROTA	Rotavirus	2004	Incidence	Number	NIC	Nicaragua	Americas	<5 years	657964	98040.5	61383.4	153128
Viruses	ROTA	Rotavirus	2004	Incidence	Number	NIC	Nicaragua	Americas	≥5 years	4583604	71710	39735.8	119790
Viruses	ROTA	Rotavirus	2004	Incidence	Number	NIC	Nicaragua	Americas	All ages	5241568	169750	103556	255609
Viruses	ROTA	Rotavirus	2004	Incidence	Number	NIU	Niue	Western Pacific	<5 years	170	9.26721	3.48941	17.9016
Viruses	ROTA	Rotavirus	2004	Incidence	Number	NIU	Niue	Western Pacific	≥5 years	1722	6.25575	2.3555	12.0843
Viruses	ROTA	Rotavirus	2004	Incidence	Number	NIU	Niue	Western Pacific	All ages	1892	15.523	5.8449	29.9859
Viruses	ROTA	Rotavirus	2004	Incidence	Number	NLD	Netherlands	Europe	<5 years	1034661	104352	58283.8	183539
Viruses	ROTA	Rotavirus	2004	Incidence	Number	NLD	Netherlands	Europe	≥5 years	15366056	70441.6	39344	123896
Viruses	ROTA	Rotavirus	2004	Incidence	Number	NLD	Netherlands	Europe	All ages	16400717	174793	97627.8	307435
Viruses	ROTA	Rotavirus	2004	Incidence	Number	NOR	Norway	Europe	<5 years	290888	29123.5	16266.4	51224
Viruses	ROTA	Rotavirus	2004	Incidence	Number	NOR	Norway	Europe	≥5 years	4286395	19659.6	10980.5	34578.3
Viruses	ROTA	Rotavirus	2004	Incidence	Number	NOR	Norway	Europe	All ages	4577283	48783.1	27247	85802.3
Viruses	ROTA	Rotavirus	2004	Incidence	Number	NPL	Nepal	South-East Asia	<5 years	3460521	788357	530172	1.11356e+06
Viruses	ROTA	Rotavirus	2004	Incidence	Number	NPL	Nepal	South-East Asia	≥5 years	22402362	654127	395352	972892
Viruses	ROTA	Rotavirus	2004	Incidence	Number	NPL	Nepal	South-East Asia	All ages	25862883	1.44248e+06	957816	2.03707e+06
Viruses	ROTA	Rotavirus	2004	Incidence	Number	NRU	Nauru	Western Pacific	<5 years	1236	49.2896	18.5591	95.2134
Viruses	ROTA	Rotavirus	2004	Incidence	Number	NRU	Nauru	Western Pacific	≥5 years	8827	33.2725	12.5282	64.273
Viruses	ROTA	Rotavirus	2004	Incidence	Number	NRU	Nauru	Western Pacific	All ages	10063	82.5622	31.0873	159.486
Viruses	ROTA	Rotavirus	2004	Incidence	Number	NZL	New Zealand	Western Pacific	<5 years	283273	19873.2	7482.92	38389.4
Viruses	ROTA	Rotavirus	2004	Incidence	Number	NZL	New Zealand	Western Pacific	≥5 years	3774058	13415.3	5051.28	25914.4
Viruses	ROTA	Rotavirus	2004	Incidence	Number	NZL	New Zealand	Western Pacific	All ages	4057331	33288.5	12534.2	64303.8
Viruses	ROTA	Rotavirus	2004	Incidence	Number	OMN	Oman	Eastern Mediterranean	<5 years	257311	15234.1	6056.99	30715.5
Viruses	ROTA	Rotavirus	2004	Incidence	Number	OMN	Oman	Eastern Mediterranean	≥5 years	2119986	10283.6	4088.72	20734.3
Viruses	ROTA	Rotavirus	2004	Incidence	Number	OMN	Oman	Eastern Mediterranean	All ages	2377297	25517.7	10145.7	51449.8
Viruses	ROTA	Rotavirus	2004	Incidence	Number	PAK	Pakistan	Eastern Mediterranean	<5 years	25797305	7.55474e+06	4.92593e+06	1.08013e+07
Viruses	ROTA	Rotavirus	2004	Incidence	Number	PAK	Pakistan	Eastern Mediterranean	≥5 years	143373746	5.95517e+06	3.66079e+06	9.69292e+06
Viruses	ROTA	Rotavirus	2004	Incidence	Number	PAK	Pakistan	Eastern Mediterranean	All ages	169171051	1.35099e+07	8.88743e+06	2.02163e+07
Viruses	ROTA	Rotavirus	2004	Incidence	Number	PAN	Panama	Americas	<5 years	349377	25695.6	13739.8	44324.4
Viruses	ROTA	Rotavirus	2004	Incidence	Number	PAN	Panama	Americas	≥5 years	2870837	17345.6	9274.94	29920.8
Viruses	ROTA	Rotavirus	2004	Incidence	Number	PAN	Panama	Americas	All ages	3220214	43041.2	23014.8	74245.3
Viruses	ROTA	Rotavirus	2004	Incidence	Number	PER	Peru	Americas	<5 years	3001307	817358	535626	1.18122e+06
Viruses	ROTA	Rotavirus	2004	Incidence	Number	PER	Peru	Americas	≥5 years	24718172	562117	332413	939897
Viruses	ROTA	Rotavirus	2004	Incidence	Number	PER	Peru	Americas	All ages	27719479	1.37948e+06	895469	2.07712e+06
Viruses	ROTA	Rotavirus	2004	Incidence	Number	PHL	Philippines	Western Pacific	<5 years	11377003	3.44978e+06	2.26568e+06	4.9297e+06
Viruses	ROTA	Rotavirus	2004	Incidence	Number	PHL	Philippines	Western Pacific	≥5 years	74192238	1.86833e+06	1.09852e+06	2.88297e+06
Viruses	ROTA	Rotavirus	2004	Incidence	Number	PHL	Philippines	Western Pacific	All ages	85569241	5.31811e+06	3.5186e+06	7.44976e+06
Viruses	ROTA	Rotavirus	2004	Incidence	Number	PLW	Palau	Western Pacific	<5 years	1347	173.682	120.015	247.509
Viruses	ROTA	Rotavirus	2004	Incidence	Number	PLW	Palau	Western Pacific	≥5 years	18392	365.872	235.454	562.178
Viruses	ROTA	Rotavirus	2004	Incidence	Number	PLW	Palau	Western Pacific	All ages	19739	539.553	363.37	798.405
Viruses	ROTA	Rotavirus	2004	Incidence	Number	PNG	Papua New Guinea	Western Pacific	<5 years	915768	250544	149103	366879
Viruses	ROTA	Rotavirus	2004	Incidence	Number	PNG	Papua New Guinea	Western Pacific	≥5 years	5309354	152892	85624.3	229671
Viruses	ROTA	Rotavirus	2004	Incidence	Number	PNG	Papua New Guinea	Western Pacific	All ages	6225122	403436	241356	585411
Viruses	ROTA	Rotavirus	2004	Incidence	Number	POL	Poland	Europe	<5 years	1821175	242985	135715	427376
Viruses	ROTA	Rotavirus	2004	Incidence	Number	POL	Poland	Europe	≥5 years	36368358	164025	91613.6	288496
Viruses	ROTA	Rotavirus	2004	Incidence	Number	POL	Poland	Europe	All ages	38189533	407011	227329	715872
Viruses	ROTA	Rotavirus	2004	Incidence	Number	PRK	North Korea	South-East Asia	<5 years	1867923	313496	217506	439395
Viruses	ROTA	Rotavirus	2004	Incidence	Number	PRK	North Korea	South-East Asia	≥5 years	22310479	252042	159986	385174
Viruses	ROTA	Rotavirus	2004	Incidence	Number	PRK	North Korea	South-East Asia	All ages	24178402	565538	395417	796002
Viruses	ROTA	Rotavirus	2004	Incidence	Number	PRT	Portugal	Europe	<5 years	564874	66613.8	37206	117164
Viruses	ROTA	Rotavirus	2004	Incidence	Number	PRT	Portugal	Europe	≥5 years	9904686	44967.1	25115.6	79090.5
Viruses	ROTA	Rotavirus	2004	Incidence	Number	PRT	Portugal	Europe	All ages	10469560	111581	62321.6	196254
Viruses	ROTA	Rotavirus	2004	Incidence	Number	PRY	Paraguay	Americas	<5 years	646607	143173	99463.2	193654
Viruses	ROTA	Rotavirus	2004	Incidence	Number	PRY	Paraguay	Americas	≥5 years	4711072	65286.3	42201.5	101053
Viruses	ROTA	Rotavirus	2004	Incidence	Number	PRY	Paraguay	Americas	All ages	5357679	208460	147095	290624
Viruses	ROTA	Rotavirus	2004	Incidence	Number	QAT	Qatar	Eastern Mediterranean	<5 years	59321	4879.46	1940.05	9838.14
Viruses	ROTA	Rotavirus	2004	Incidence	Number	QAT	Qatar	Eastern Mediterranean	≥5 years	702124	3293.84	1309.61	6641.15
Viruses	ROTA	Rotavirus	2004	Incidence	Number	QAT	Qatar	Eastern Mediterranean	All ages	761445	8173.3	3249.66	16479.3
Viruses	ROTA	Rotavirus	2004	Incidence	Number	ROU	Romania	Europe	<5 years	1086116	136802	76408.2	240614
Viruses	ROTA	Rotavirus	2004	Incidence	Number	ROU	Romania	Europe	≥5 years	20414706	92346.8	51578.7	162424
Viruses	ROTA	Rotavirus	2004	Incidence	Number	ROU	Romania	Europe	All ages	21500822	229148	127987	403038
Viruses	ROTA	Rotavirus	2004	Incidence	Number	RUS	Russia	Europe	<5 years	6705409	913833	526748	1.42228e+06
Viruses	ROTA	Rotavirus	2004	Incidence	Number	RUS	Russia	Europe	≥5 years	138754681	755844	400707	1.18529e+06
Viruses	ROTA	Rotavirus	2004	Incidence	Number	RUS	Russia	Europe	All ages	145460090	1.66968e+06	977897	2.53154e+06
Viruses	ROTA	Rotavirus	2004	Incidence	Number	RWA	Rwanda	Africa	<5 years	1481213	485084	345259	638727
Viruses	ROTA	Rotavirus	2004	Incidence	Number	RWA	Rwanda	Africa	≥5 years	7218599	298012	191991	443938
Viruses	ROTA	Rotavirus	2004	Incidence	Number	RWA	Rwanda	Africa	All ages	8699812	783096	552598	1.05458e+06
Viruses	ROTA	Rotavirus	2004	Incidence	Number	SAU	Saudi Arabia	Eastern Mediterranean	<5 years	2197060	123205	48985.8	248411
Viruses	ROTA	Rotavirus	2004	Incidence	Number	SAU	Saudi Arabia	Eastern Mediterranean	≥5 years	17029269	83168.8	33067.4	167688
Viruses	ROTA	Rotavirus	2004	Incidence	Number	SAU	Saudi Arabia	Eastern Mediterranean	All ages	19226329	206374	82053.2	416099
Viruses	ROTA	Rotavirus	2004	Incidence	Number	SDN	Sudan	Eastern Mediterranean	<5 years	5312304	2.07846e+06	1.26494e+06	3.08457e+06
Viruses	ROTA	Rotavirus	2004	Incidence	Number	SDN	Sudan	Eastern Mediterranean	≥5 years	24892346	624804	346431	1.0381e+06
Viruses	ROTA	Rotavirus	2004	Incidence	Number	SDN	Sudan	Eastern Mediterranean	All ages	30204650	2.70326e+06	1.60474e+06	4.01517e+06
Viruses	ROTA	Rotavirus	2004	Incidence	Number	SEAR	South-East Asian Region	South-East Asia	<5 years	192178942	4.71704e+07	3.33389e+07	6.53803e+07
Viruses	ROTA	Rotavirus	2004	Incidence	Number	SEAR	South-East Asian Region	South-East Asia	≥5 years	1486634365	6.86001e+07	4.46208e+07	1.04105e+08
Viruses	ROTA	Rotavirus	2004	Incidence	Number	SEAR	South-East Asian Region	South-East Asia	All ages	1678813307	1.1577e+08	7.95456e+07	1.65944e+08
Viruses	ROTA	Rotavirus	2004	Incidence	Number	SEN	Senegal	Africa	<5 years	1798400	664555	431399	1.04375e+06
Viruses	ROTA	Rotavirus	2004	Incidence	Number	SEN	Senegal	Africa	≥5 years	9048603	511044	307228	836109
Viruses	ROTA	Rotavirus	2004	Incidence	Number	SEN	Senegal	Africa	All ages	10847003	1.1756e+06	756649	1.81448e+06
Viruses	ROTA	Rotavirus	2004	Incidence	Number	SGP	Singapore	Western Pacific	<5 years	226182	20256.1	7627.09	39129
Viruses	ROTA	Rotavirus	2004	Incidence	Number	SGP	Singapore	Western Pacific	≥5 years	3909320	13673.7	5148.6	26413.7
Viruses	ROTA	Rotavirus	2004	Incidence	Number	SGP	Singapore	Western Pacific	All ages	4135502	33929.8	12775.7	65542.7
Viruses	ROTA	Rotavirus	2004	Incidence	Number	SLB	Solomon Islands	Western Pacific	<5 years	74888	9665.21	6507.05	13178.5
Viruses	ROTA	Rotavirus	2004	Incidence	Number	SLB	Solomon Islands	Western Pacific	≥5 years	395497	9290.7	5812.89	14091.9
Viruses	ROTA	Rotavirus	2004	Incidence	Number	SLB	Solomon Islands	Western Pacific	All ages	470385	18955.9	12794.4	26662
Viruses	ROTA	Rotavirus	2004	Incidence	Number	SLE	Sierra Leone	Africa	<5 years	920015	331729	234677	454408
Viruses	ROTA	Rotavirus	2004	Incidence	Number	SLE	Sierra Leone	Africa	≥5 years	4357424	240386	154752	351902
Viruses	ROTA	Rotavirus	2004	Incidence	Number	SLE	Sierra Leone	Africa	All ages	5277439	572115	400236	772941
Viruses	ROTA	Rotavirus	2004	Incidence	Number	SLV	El Salvador	Americas	<5 years	681937	97238.2	65712.9	134332
Viruses	ROTA	Rotavirus	2004	Incidence	Number	SLV	El Salvador	Americas	≥5 years	5321020	90770.2	57597.7	137622
Viruses	ROTA	Rotavirus	2004	Incidence	Number	SLV	El Salvador	Americas	All ages	6002957	188008	129075	263838
Viruses	ROTA	Rotavirus	2004	Incidence	Number	SMR	San Marino	Europe	<5 years	1488	178.293	99.5827	313.592
Viruses	ROTA	Rotavirus	2004	Incidence	Number	SMR	San Marino	Europe	≥5 years	26534	120.355	67.2225	211.688
Viruses	ROTA	Rotavirus	2004	Incidence	Number	SMR	San Marino	Europe	All ages	28022	298.649	166.805	525.279
Viruses	ROTA	Rotavirus	2004	Incidence	Number	SOM	Somalia	Eastern Mediterranean	<5 years	2041542	661862	433265	927574
Viruses	ROTA	Rotavirus	2004	Incidence	Number	SOM	Somalia	Eastern Mediterranean	≥5 years	8054804	357702	222541	544899
Viruses	ROTA	Rotavirus	2004	Incidence	Number	SOM	Somalia	Eastern Mediterranean	All ages	10096346	1.01956e+06	657694	1.45241e+06
Viruses	ROTA	Rotavirus	2004	Incidence	Number	SRB	Serbia	Europe	<5 years	354490	15786	10120.8	22933.4
Viruses	ROTA	Rotavirus	2004	Incidence	Number	SRB	Serbia	Europe	≥5 years	7224405	5604.79	3170.3	8777.79
Viruses	ROTA	Rotavirus	2004	Incidence	Number	SRB	Serbia	Europe	All ages	7578895	21390.8	13698.2	30707.2
Viruses	ROTA	Rotavirus	2004	Incidence	Number	SSD	South Sudan	Africa	<5 years	1361797	541108	380916	729851
Viruses	ROTA	Rotavirus	2004	Incidence	Number	SSD	South Sudan	Africa	≥5 years	5700216	375070	240446	562764
Viruses	ROTA	Rotavirus	2004	Incidence	Number	SSD	South Sudan	Africa	All ages	7062013	916178	629730	1.25559e+06
Viruses	ROTA	Rotavirus	2004	Incidence	Number	STP	Sao Tome and Principe	Africa	<5 years	25368	5370.19	3768	7249.17
Viruses	ROTA	Rotavirus	2004	Incidence	Number	STP	Sao Tome and Principe	Africa	≥5 years	130384	5107.57	3301.32	7692.08
Viruses	ROTA	Rotavirus	2004	Incidence	Number	STP	Sao Tome and Principe	Africa	All ages	155752	10477.8	7308.19	14651.2
Viruses	ROTA	Rotavirus	2004	Incidence	Number	SUR	Suriname	Americas	<5 years	57504	5233.42	3560.63	7202.47
Viruses	ROTA	Rotavirus	2004	Incidence	Number	SUR	Suriname	Americas	≥5 years	453779	6500.46	4091.53	10176.5
Viruses	ROTA	Rotavirus	2004	Incidence	Number	SUR	Suriname	Americas	All ages	511283	11733.9	7889.2	16740.4
Viruses	ROTA	Rotavirus	2004	Incidence	Number	SVK	Slovakia	Europe	<5 years	262796	34202.1	19103	60156.5
Viruses	ROTA	Rotavirus	2004	Incidence	Number	SVK	Slovakia	Europe	≥5 years	5112686	23087.9	12895.3	40608.2
Viruses	ROTA	Rotavirus	2004	Incidence	Number	SVK	Slovakia	Europe	All ages	5375482	57290	31998.4	100765
Viruses	ROTA	Rotavirus	2004	Incidence	Number	SVN	Slovenia	Europe	<5 years	88966	12681.7	7083.16	22305.3
Viruses	ROTA	Rotavirus	2004	Incidence	Number	SVN	Slovenia	Europe	≥5 years	1904194	8560.69	4781.43	15057
Viruses	ROTA	Rotavirus	2004	Incidence	Number	SVN	Slovenia	Europe	All ages	1993160	21242.4	11864.6	37362.3
Viruses	ROTA	Rotavirus	2004	Incidence	Number	SWE	Sweden	Europe	<5 years	472890	57110.5	31898.1	100449
Viruses	ROTA	Rotavirus	2004	Incidence	Number	SWE	Sweden	Europe	≥5 years	8503058	38552	21532.6	67807.3
Viruses	ROTA	Rotavirus	2004	Incidence	Number	SWE	Sweden	Europe	All ages	8975948	95662.5	53430.7	168256
Viruses	ROTA	Rotavirus	2004	Incidence	Number	SWZ	Eswatini	Africa	<5 years	150743	43024.7	30633.8	56882.4
Viruses	ROTA	Rotavirus	2004	Incidence	Number	SWZ	Eswatini	Africa	≥5 years	919358	67568.2	44290.5	98558.5
Viruses	ROTA	Rotavirus	2004	Incidence	Number	SWZ	Eswatini	Africa	All ages	1070101	110593	76460.3	158104
Viruses	ROTA	Rotavirus	2004	Incidence	Number	SYC	Seychelles	Africa	<5 years	7175	706.493	465.069	1002.24
Viruses	ROTA	Rotavirus	2004	Incidence	Number	SYC	Seychelles	Africa	≥5 years	80424	1200.15	730.34	1790.68
Viruses	ROTA	Rotavirus	2004	Incidence	Number	SYC	Seychelles	Africa	All ages	87599	1906.65	1257.93	2679.17
Viruses	ROTA	Rotavirus	2004	Incidence	Number	SYR	Syria	Eastern Mediterranean	<5 years	2555481	322707	210980	467745
Viruses	ROTA	Rotavirus	2004	Incidence	Number	SYR	Syria	Eastern Mediterranean	≥5 years	15545345	209071	118173	343790
Viruses	ROTA	Rotavirus	2004	Incidence	Number	SYR	Syria	Eastern Mediterranean	All ages	18100826	531778	343206	780094
Viruses	ROTA	Rotavirus	2004	Incidence	Number	TCD	Chad	Africa	<5 years	1961648	784007	553274	1.03909e+06
Viruses	ROTA	Rotavirus	2004	Incidence	Number	TCD	Chad	Africa	≥5 years	7736125	411420	262361	609659
Viruses	ROTA	Rotavirus	2004	Incidence	Number	TCD	Chad	Africa	All ages	9697773	1.19543e+06	829391	1.61019e+06
Viruses	ROTA	Rotavirus	2004	Incidence	Number	TGO	Togo	Africa	<5 years	910117	327721	229911	451237
Viruses	ROTA	Rotavirus	2004	Incidence	Number	TGO	Togo	Africa	≥5 years	4713106	250300	159615	375524
Viruses	ROTA	Rotavirus	2004	Incidence	Number	TGO	Togo	Africa	All ages	5623223	578022	399293	801469
Viruses	ROTA	Rotavirus	2004	Incidence	Number	THA	Thailand	South-East Asia	<5 years	4620561	734982	457615	1.03999e+06
Viruses	ROTA	Rotavirus	2004	Incidence	Number	THA	Thailand	South-East Asia	≥5 years	60544591	1.13919e+06	661841	1.77774e+06
Viruses	ROTA	Rotavirus	2004	Incidence	Number	THA	Thailand	South-East Asia	All ages	65165152	1.87417e+06	1.14971e+06	2.75741e+06
Viruses	ROTA	Rotavirus	2004	Incidence	Number	TJK	Tajikistan	Europe	<5 years	882175	196529	136883	266429
Viruses	ROTA	Rotavirus	2004	Incidence	Number	TJK	Tajikistan	Europe	≥5 years	5840319	80500.5	50536.9	120806
Viruses	ROTA	Rotavirus	2004	Incidence	Number	TJK	Tajikistan	Europe	All ages	6722494	277029	192852	384084
Viruses	ROTA	Rotavirus	2004	Incidence	Number	TKM	Turkmenistan	Europe	<5 years	531543	73745.7	49579.4	101599
Viruses	ROTA	Rotavirus	2004	Incidence	Number	TKM	Turkmenistan	Europe	≥5 years	4379504	26168.6	14935.7	40455.3
Viruses	ROTA	Rotavirus	2004	Incidence	Number	TKM	Turkmenistan	Europe	All ages	4911047	99914.3	67686.5	136501
Viruses	ROTA	Rotavirus	2004	Incidence	Number	TLS	Timor-Leste	South-East Asia	<5 years	153507	52517.3	37642.7	72271.9
Viruses	ROTA	Rotavirus	2004	Incidence	Number	TLS	Timor-Leste	South-East Asia	≥5 years	770419	18865.5	12131.6	28567.1
Viruses	ROTA	Rotavirus	2004	Incidence	Number	TLS	Timor-Leste	South-East Asia	All ages	923926	71382.7	51651.3	97785.4
Viruses	ROTA	Rotavirus	2004	Incidence	Number	TON	Tonga	Western Pacific	<5 years	14388	1228.46	810.959	1771.06
Viruses	ROTA	Rotavirus	2004	Incidence	Number	TON	Tonga	Western Pacific	≥5 years	90380	2029.25	1208.98	3217.59
Viruses	ROTA	Rotavirus	2004	Incidence	Number	TON	Tonga	Western Pacific	All ages	104768	3257.7	2118.21	4912.6
Viruses	ROTA	Rotavirus	2004	Incidence	Number	TTO	Trinidad and Tobago	Americas	<5 years	94241	10708.9	5726.2	18472.6
Viruses	ROTA	Rotavirus	2004	Incidence	Number	TTO	Trinidad and Tobago	Americas	≥5 years	1247815	7228.96	3865.42	12469.8
Viruses	ROTA	Rotavirus	2004	Incidence	Number	TTO	Trinidad and Tobago	Americas	All ages	1342056	17937.9	9591.62	30942.4
Viruses	ROTA	Rotavirus	2004	Incidence	Number	TUN	Tunisia	Eastern Mediterranean	<5 years	833225	97509.3	67105.4	132688
Viruses	ROTA	Rotavirus	2004	Incidence	Number	TUN	Tunisia	Eastern Mediterranean	≥5 years	9288140	91403.6	55294.1	146180
Viruses	ROTA	Rotavirus	2004	Incidence	Number	TUN	Tunisia	Eastern Mediterranean	All ages	10121365	188913	126893	265216
Viruses	ROTA	Rotavirus	2004	Incidence	Number	TUR	Turkey	Europe	<5 years	6530606	891081	571414	1.27361e+06
Viruses	ROTA	Rotavirus	2004	Incidence	Number	TUR	Turkey	Europe	≥5 years	61687287	737971	416023	1.16862e+06
Viruses	ROTA	Rotavirus	2004	Incidence	Number	TUR	Turkey	Europe	All ages	68217893	1.62905e+06	1.01367e+06	2.4068e+06
Viruses	ROTA	Rotavirus	2004	Incidence	Number	TUV	Tuvalu	Western Pacific	<5 years	1164	101.805	70.1164	145.815
Viruses	ROTA	Rotavirus	2004	Incidence	Number	TUV	Tuvalu	Western Pacific	≥5 years	8586	157.643	100.548	248.416
Viruses	ROTA	Rotavirus	2004	Incidence	Number	TUV	Tuvalu	Western Pacific	All ages	9750	259.448	177.292	386.564
Viruses	ROTA	Rotavirus	2004	Incidence	Number	TZA	Tanzania	Africa	<5 years	6607231	1.82466e+06	1.27416e+06	2.62958e+06
Viruses	ROTA	Rotavirus	2004	Incidence	Number	TZA	Tanzania	Africa	≥5 years	30977993	1.89758e+06	1.1396e+06	3.10356e+06
Viruses	ROTA	Rotavirus	2004	Incidence	Number	TZA	Tanzania	Africa	All ages	37585224	3.72224e+06	2.47071e+06	5.67984e+06
Viruses	ROTA	Rotavirus	2004	Incidence	Number	UGA	Uganda	Africa	<5 years	5302839	1.66776e+06	1.16586e+06	2.29811e+06
Viruses	ROTA	Rotavirus	2004	Incidence	Number	UGA	Uganda	Africa	≥5 years	21451744	1.10436e+06	694854	1.6686e+06
Viruses	ROTA	Rotavirus	2004	Incidence	Number	UGA	Uganda	Africa	All ages	26754583	2.77212e+06	1.88772e+06	3.82854e+06
Viruses	ROTA	Rotavirus	2004	Incidence	Number	UKR	Ukraine	Europe	<5 years	1949066	144140	93221.9	219942
Viruses	ROTA	Rotavirus	2004	Incidence	Number	UKR	Ukraine	Europe	≥5 years	46199706	127539	77799.9	201216
Viruses	ROTA	Rotavirus	2004	Incidence	Number	UKR	Ukraine	Europe	All ages	48148772	271679	175520	394891
Viruses	ROTA	Rotavirus	2004	Incidence	Number	URY	Uruguay	Americas	<5 years	251878	26188.2	14003.2	45174.1
Viruses	ROTA	Rotavirus	2004	Incidence	Number	URY	Uruguay	Americas	≥5 years	3030069	17678.1	9452.75	30494.4
Viruses	ROTA	Rotavirus	2004	Incidence	Number	URY	Uruguay	Americas	All ages	3281947	43866.4	23456	75668.6
Viruses	ROTA	Rotavirus	2004	Incidence	Number	USA	United States	Americas	<5 years	19633756	2.32468e+06	1.24304e+06	4.01002e+06
Viruses	ROTA	Rotavirus	2004	Incidence	Number	USA	United States	Americas	≥5 years	271698348	1.56925e+06	839102	2.70693e+06
Viruses	ROTA	Rotavirus	2004	Incidence	Number	USA	United States	Americas	All ages	291332104	3.89393e+06	2.08214e+06	6.71695e+06
Viruses	ROTA	Rotavirus	2004	Incidence	Number	UZB	Uzbekistan	Europe	<5 years	2540209	109291	76014.1	152807
Viruses	ROTA	Rotavirus	2004	Incidence	Number	UZB	Uzbekistan	Europe	≥5 years	23326561	71101.4	41908.6	112767
Viruses	ROTA	Rotavirus	2004	Incidence	Number	UZB	Uzbekistan	Europe	All ages	25866770	180392	119861	256190
Viruses	ROTA	Rotavirus	2004	Incidence	Number	VCT	Saint Vincent and the Grenadines	Americas	<5 years	10640	579.152	396.723	816.333
Viruses	ROTA	Rotavirus	2004	Incidence	Number	VCT	Saint Vincent and the Grenadines	Americas	≥5 years	102378	1566.91	982.6	2464.3
Viruses	ROTA	Rotavirus	2004	Incidence	Number	VCT	Saint Vincent and the Grenadines	Americas	All ages	113018	2146.06	1408.81	3175.05
Viruses	ROTA	Rotavirus	2004	Incidence	Number	VEN	Venezuela	Americas	<5 years	2883594	312206	199724	461213
Viruses	ROTA	Rotavirus	2004	Incidence	Number	VEN	Venezuela	Americas	≥5 years	23234702	295967	166063	465894
Viruses	ROTA	Rotavirus	2004	Incidence	Number	VEN	Venezuela	Americas	All ages	26118296	608173	362849	893160
Viruses	ROTA	Rotavirus	2004	Incidence	Number	VNM	Vietnam	Western Pacific	<5 years	6821656	1.32445e+06	864623	1.94582e+06
Viruses	ROTA	Rotavirus	2004	Incidence	Number	VNM	Vietnam	Western Pacific	≥5 years	73134840	1.28568e+06	726149	2.00311e+06
Viruses	ROTA	Rotavirus	2004	Incidence	Number	VNM	Vietnam	Western Pacific	All ages	79956496	2.61013e+06	1.66013e+06	3.84731e+06
Viruses	ROTA	Rotavirus	2004	Incidence	Number	VUT	Vanuatu	Western Pacific	<5 years	29493	5167.2	3420.22	7219.19
Viruses	ROTA	Rotavirus	2004	Incidence	Number	VUT	Vanuatu	Western Pacific	≥5 years	173711	4679.59	2898.36	6968.11
Viruses	ROTA	Rotavirus	2004	Incidence	Number	VUT	Vanuatu	Western Pacific	All ages	203204	9846.79	6659.04	13714.8
Viruses	ROTA	Rotavirus	2004	Incidence	Number	WPR	Western Pacific Region	Western Pacific	<5 years	116270311	1.27741e+07	8.98044e+06	1.73927e+07
Viruses	ROTA	Rotavirus	2004	Incidence	Number	WPR	Western Pacific Region	Western Pacific	≥5 years	1606175150	1.12463e+07	7.36335e+06	1.6943e+07
Viruses	ROTA	Rotavirus	2004	Incidence	Number	WPR	Western Pacific Region	Western Pacific	All ages	1722445461	2.40204e+07	1.69633e+07	3.34378e+07
Viruses	ROTA	Rotavirus	2004	Incidence	Number	WSM	Samoa	Western Pacific	<5 years	26453	2609.91	1681.77	3728.41
Viruses	ROTA	Rotavirus	2004	Incidence	Number	WSM	Samoa	Western Pacific	≥5 years	159415	3434.49	2031.13	5334.22
Viruses	ROTA	Rotavirus	2004	Incidence	Number	WSM	Samoa	Western Pacific	All ages	185868	6044.4	3858.74	8815.14
Viruses	ROTA	Rotavirus	2004	Incidence	Number	YEM	Yemen	Eastern Mediterranean	<5 years	3770396	1.22222e+06	817363	1.73824e+06
Viruses	ROTA	Rotavirus	2004	Incidence	Number	YEM	Yemen	Eastern Mediterranean	≥5 years	18000841	410003	241754	655915
Viruses	ROTA	Rotavirus	2004	Incidence	Number	YEM	Yemen	Eastern Mediterranean	All ages	21771237	1.63223e+06	1.06545e+06	2.33961e+06
Viruses	ROTA	Rotavirus	2004	Incidence	Number	ZAF	South Africa	Africa	<5 years	4818562	1.0256e+06	662983	1.46459e+06
Viruses	ROTA	Rotavirus	2004	Incidence	Number	ZAF	South Africa	Africa	≥5 years	43922113	2.92356e+06	1.82836e+06	4.4638e+06
Viruses	ROTA	Rotavirus	2004	Incidence	Number	ZAF	South Africa	Africa	All ages	48740675	3.94915e+06	2.54477e+06	5.78308e+06
Viruses	ROTA	Rotavirus	2004	Incidence	Number	ZMB	Zambia	Africa	<5 years	2075456	760877	507300	1.13361e+06
Viruses	ROTA	Rotavirus	2004	Incidence	Number	ZMB	Zambia	Africa	≥5 years	9084155	518350	313541	872209
Viruses	ROTA	Rotavirus	2004	Incidence	Number	ZMB	Zambia	Africa	All ages	11159611	1.27923e+06	832799	1.98549e+06
Viruses	ROTA	Rotavirus	2004	Incidence	Number	ZWE	Zimbabwe	Africa	<5 years	1992690	360547	231781	524238
Viruses	ROTA	Rotavirus	2004	Incidence	Number	ZWE	Zimbabwe	Africa	≥5 years	10312830	484223	275066	768366
Viruses	ROTA	Rotavirus	2004	Incidence	Number	ZWE	Zimbabwe	Africa	All ages	12305520	844769	518764	1.25178e+06
Viruses	ROTA	Rotavirus	2004	Incidence	Rate per 100,000	AFG	Afghanistan	Eastern Mediterranean	<5 years	4699067	22062.3	14658.9	31253.5
Viruses	ROTA	Rotavirus	2004	Incidence	Rate per 100,000	AFG	Afghanistan	Eastern Mediterranean	≥5 years	18570715	1406.91	772.875	2230.12
Viruses	ROTA	Rotavirus	2004	Incidence	Rate per 100,000	AFG	Afghanistan	Eastern Mediterranean	All ages	23269782	5578.03	3675.73	7891.52
Viruses	ROTA	Rotavirus	2004	Incidence	Rate per 100,000	AFR	African Region	Africa	<5 years	125732535	32459.7	23416.6	43052.4
Viruses	ROTA	Rotavirus	2004	Incidence	Rate per 100,000	AFR	African Region	Africa	≥5 years	614676856	5184.89	3416.52	7542.15
Viruses	ROTA	Rotavirus	2004	Incidence	Rate per 100,000	AFR	African Region	Africa	All ages	740409391	9816.56	6870.36	13363.5
Viruses	ROTA	Rotavirus	2004	Incidence	Rate per 100,000	AGO	Angola	Africa	<5 years	3350405	40441.7	26753.7	60580.3
Viruses	ROTA	Rotavirus	2004	Incidence	Rate per 100,000	AGO	Angola	Africa	≥5 years	14911772	4273.84	2523.74	7202.99
Viruses	ROTA	Rotavirus	2004	Incidence	Rate per 100,000	AGO	Angola	Africa	All ages	18262177	10909.3	7202.48	16460
Viruses	ROTA	Rotavirus	2004	Incidence	Rate per 100,000	ALB	Albania	Europe	<5 years	244551	4705.47	2955.72	7056.34
Viruses	ROTA	Rotavirus	2004	Incidence	Rate per 100,000	ALB	Albania	Europe	≥5 years	2864618	102.108	54.6289	170.873
Viruses	ROTA	Rotavirus	2004	Incidence	Rate per 100,000	ALB	Albania	Europe	All ages	3109169	464.185	291.279	707.818
Viruses	ROTA	Rotavirus	2004	Incidence	Rate per 100,000	AMR	Region of the Americas	Americas	<5 years	76396027	12730.7	9350.6	16901.8
Viruses	ROTA	Rotavirus	2004	Incidence	Rate per 100,000	AMR	Region of the Americas	Americas	≥5 years	787672619	1170	808.439	1712.88
Viruses	ROTA	Rotavirus	2004	Incidence	Rate per 100,000	AMR	Region of the Americas	Americas	All ages	864068646	2192.13	1597.06	2923.03
Viruses	ROTA	Rotavirus	2004	Incidence	Rate per 100,000	AND	Andorra	Europe	<5 years	3574	12827.8	7164.74	22562.2
Viruses	ROTA	Rotavirus	2004	Incidence	Rate per 100,000	AND	Andorra	Europe	≥5 years	68482	451.919	252.412	794.859
Viruses	ROTA	Rotavirus	2004	Incidence	Rate per 100,000	AND	Andorra	Europe	All ages	72056	1065.77	595.265	1874.52
Viruses	ROTA	Rotavirus	2004	Incidence	Rate per 100,000	ARE	United Arab Emirates	Eastern Mediterranean	<5 years	294421	9382.22	3730.32	18916.8
Viruses	ROTA	Rotavirus	2004	Incidence	Rate per 100,000	ARE	United Arab Emirates	Eastern Mediterranean	≥5 years	4016213	464.289	184.599	936.115
Viruses	ROTA	Rotavirus	2004	Incidence	Rate per 100,000	ARE	United Arab Emirates	Eastern Mediterranean	All ages	4310634	1073.39	426.775	2164.21
Viruses	ROTA	Rotavirus	2004	Incidence	Rate per 100,000	ARG	Argentina	Americas	<5 years	3502820	15707.3	9716.49	23506.6
Viruses	ROTA	Rotavirus	2004	Incidence	Rate per 100,000	ARG	Argentina	Americas	≥5 years	35115308	2161.87	1268.44	3578.38
Viruses	ROTA	Rotavirus	2004	Incidence	Rate per 100,000	ARG	Argentina	Americas	All ages	38618128	3390.5	2127.14	5319.78
Viruses	ROTA	Rotavirus	2004	Incidence	Rate per 100,000	ARM	Armenia	Europe	<5 years	176484	14136.6	9634.17	19352.2
Viruses	ROTA	Rotavirus	2004	Incidence	Rate per 100,000	ARM	Armenia	Europe	≥5 years	2854215	620.318	362.931	978.222
Viruses	ROTA	Rotavirus	2004	Incidence	Rate per 100,000	ARM	Armenia	Europe	All ages	3030699	1407.4	923.322	1986.51
Viruses	ROTA	Rotavirus	2004	Incidence	Rate per 100,000	ATG	Antigua and Barbuda	Americas	<5 years	6702	9321.89	4984.54	16080.1
Viruses	ROTA	Rotavirus	2004	Incidence	Rate per 100,000	ATG	Antigua and Barbuda	Americas	≥5 years	71593	589.072	314.985	1016.14
Viruses	ROTA	Rotavirus	2004	Incidence	Rate per 100,000	ATG	Antigua and Barbuda	Americas	All ages	78295	1336.6	714.696	2305.6
Viruses	ROTA	Rotavirus	2004	Incidence	Rate per 100,000	AUS	Australia	Western Pacific	<5 years	1277710	7640.49	2876.89	14759.2
Viruses	ROTA	Rotavirus	2004	Incidence	Rate per 100,000	AUS	Australia	Western Pacific	≥5 years	18653142	353.291	133.026	682.456
Viruses	ROTA	Rotavirus	2004	Incidence	Rate per 100,000	AUS	Australia	Western Pacific	All ages	19930852	820.453	308.927	1584.88
Viruses	ROTA	Rotavirus	2004	Incidence	Rate per 100,000	AUT	Austria	Europe	<5 years	394887	13122.4	7329.27	23080.3
Viruses	ROTA	Rotavirus	2004	Incidence	Rate per 100,000	AUT	Austria	Europe	≥5 years	7749316	451.39	252.116	793.928
Viruses	ROTA	Rotavirus	2004	Incidence	Rate per 100,000	AUT	Austria	Europe	All ages	8144203	1065.77	595.265	1874.52
Viruses	ROTA	Rotavirus	2004	Incidence	Rate per 100,000	AZE	Azerbaijan	Europe	<5 years	572706	13287.5	8993.13	18341.2
Viruses	ROTA	Rotavirus	2004	Incidence	Rate per 100,000	AZE	Azerbaijan	Europe	≥5 years	7864966	500.922	286.594	772.25
Viruses	ROTA	Rotavirus	2004	Incidence	Rate per 100,000	AZE	Azerbaijan	Europe	All ages	8437672	1368.81	900.791	1918.36
Viruses	ROTA	Rotavirus	2004	Incidence	Rate per 100,000	BDI	Burundi	Africa	<5 years	1290989	35525.2	24841.4	48270.1
Viruses	ROTA	Rotavirus	2004	Incidence	Rate per 100,000	BDI	Burundi	Africa	≥5 years	5878674	5435.02	3378.06	8007.4
Viruses	ROTA	Rotavirus	2004	Incidence	Rate per 100,000	BDI	Burundi	Africa	All ages	7169663	10853.1	7479.78	14844.7
Viruses	ROTA	Rotavirus	2004	Incidence	Rate per 100,000	BEL	Belgium	Europe	<5 years	571376	11577.2	6466.26	20362.6
Viruses	ROTA	Rotavirus	2004	Incidence	Rate per 100,000	BEL	Belgium	Europe	≥5 years	9825199	454.481	253.843	799.365
Viruses	ROTA	Rotavirus	2004	Incidence	Rate per 100,000	BEL	Belgium	Europe	All ages	10396575	1065.77	595.265	1874.52
Viruses	ROTA	Rotavirus	2004	Incidence	Rate per 100,000	BEN	Benin	Africa	<5 years	1403297	25825.7	18160.9	34280.4
Viruses	ROTA	Rotavirus	2004	Incidence	Rate per 100,000	BEN	Benin	Africa	≥5 years	6630896	5081.16	3304.23	7647.13
Viruses	ROTA	Rotavirus	2004	Incidence	Rate per 100,000	BEN	Benin	Africa	All ages	8034193	8704.51	5945.37	12070.5
Viruses	ROTA	Rotavirus	2004	Incidence	Rate per 100,000	BFA	Burkina Faso	Africa	<5 years	2410974	35115	23248.9	49483.7
Viruses	ROTA	Rotavirus	2004	Incidence	Rate per 100,000	BFA	Burkina Faso	Africa	≥5 years	10876488	4593.4	2637.25	7461.52
Viruses	ROTA	Rotavirus	2004	Incidence	Rate per 100,000	BFA	Burkina Faso	Africa	All ages	13287462	10131.5	6590.04	14798.1
Viruses	ROTA	Rotavirus	2004	Incidence	Rate per 100,000	BGD	Bangladesh	South-East Asia	<5 years	18367159	17530.3	12261.7	24253.5
Viruses	ROTA	Rotavirus	2004	Incidence	Rate per 100,000	BGD	Bangladesh	South-East Asia	≥5 years	123595994	3374.4	2186.56	5154.18
Viruses	ROTA	Rotavirus	2004	Incidence	Rate per 100,000	BGD	Bangladesh	South-East Asia	All ages	141963153	5205.9	3557.37	7417.4
Viruses	ROTA	Rotavirus	2004	Incidence	Rate per 100,000	BGR	Bulgaria	Europe	<5 years	331263	2124.73	1416.98	3082.24
Viruses	ROTA	Rotavirus	2004	Incidence	Rate per 100,000	BGR	Bulgaria	Europe	≥5 years	7444657	38.0382	22.5439	58.9288
Viruses	ROTA	Rotavirus	2004	Incidence	Rate per 100,000	BGR	Bulgaria	Europe	All ages	7775920	126.934	82.7434	178.524
Viruses	ROTA	Rotavirus	2004	Incidence	Rate per 100,000	BHR	Bahrain	Eastern Mediterranean	<5 years	72212	7463.92	2967.62	15049
Viruses	ROTA	Rotavirus	2004	Incidence	Rate per 100,000	BHR	Bahrain	Eastern Mediterranean	≥5 years	768880	473.204	188.144	954.091
Viruses	ROTA	Rotavirus	2004	Incidence	Rate per 100,000	BHR	Bahrain	Eastern Mediterranean	All ages	841092	1073.39	426.775	2164.21
Viruses	ROTA	Rotavirus	2004	Incidence	Rate per 100,000	BHS	Bahamas	Americas	<5 years	27409	9830.72	5256.62	16957.8
Viruses	ROTA	Rotavirus	2004	Incidence	Rate per 100,000	BHS	Bahamas	Americas	≥5 years	310270	586.232	313.466	1011.24
Viruses	ROTA	Rotavirus	2004	Incidence	Rate per 100,000	BHS	Bahamas	Americas	All ages	337679	1336.6	714.696	2305.6
Viruses	ROTA	Rotavirus	2004	Incidence	Rate per 100,000	BIH	Bosnia and Herzegovina	Europe	<5 years	209628	5105.16	3313.28	7439.75
Viruses	ROTA	Rotavirus	2004	Incidence	Rate per 100,000	BIH	Bosnia and Herzegovina	Europe	≥5 years	3960588	85.7059	48.3182	136.482
Viruses	ROTA	Rotavirus	2004	Incidence	Rate per 100,000	BIH	Bosnia and Herzegovina	Europe	All ages	4170216	338.023	219.458	481.579
Viruses	ROTA	Rotavirus	2004	Incidence	Rate per 100,000	BLR	Belarus	Europe	<5 years	449689	9662.54	6398.74	13540.9
Viruses	ROTA	Rotavirus	2004	Incidence	Rate per 100,000	BLR	Belarus	Europe	≥5 years	9318713	313.231	185.903	483.086
Viruses	ROTA	Rotavirus	2004	Incidence	Rate per 100,000	BLR	Belarus	Europe	All ages	9768402	743.626	486.031	1050.61
Viruses	ROTA	Rotavirus	2004	Incidence	Rate per 100,000	BLZ	Belize	Americas	<5 years	36619	5819.22	3999.64	8156.4
Viruses	ROTA	Rotavirus	2004	Incidence	Rate per 100,000	BLZ	Belize	Americas	≥5 years	231081	1520.79	937.746	2461.56
Viruses	ROTA	Rotavirus	2004	Incidence	Rate per 100,000	BLZ	Belize	Americas	All ages	267700	2108.78	1408.85	3138.12
Viruses	ROTA	Rotavirus	2004	Incidence	Rate per 100,000	BOL	Bolivia	Americas	<5 years	1177928	25670.8	16934.6	37506.6
Viruses	ROTA	Rotavirus	2004	Incidence	Rate per 100,000	BOL	Bolivia	Americas	≥5 years	7948881	1352.21	793.065	2194.51
Viruses	ROTA	Rotavirus	2004	Incidence	Rate per 100,000	BOL	Bolivia	Americas	All ages	9126809	4490.83	2981.31	6565.7
Viruses	ROTA	Rotavirus	2004	Incidence	Rate per 100,000	BRA	Brazil	Americas	<5 years	16392954	10697.7	6489.32	16346
Viruses	ROTA	Rotavirus	2004	Incidence	Rate per 100,000	BRA	Brazil	Americas	≥5 years	165266471	1401.83	839.553	2332.43
Viruses	ROTA	Rotavirus	2004	Incidence	Rate per 100,000	BRA	Brazil	Americas	All ages	181659425	2240.69	1435.01	3624.96
Viruses	ROTA	Rotavirus	2004	Incidence	Rate per 100,000	BRB	Barbados	Americas	<5 years	19231	11060.6	5914.24	19079.2
Viruses	ROTA	Rotavirus	2004	Incidence	Rate per 100,000	BRB	Barbados	Americas	≥5 years	247335	580.53	310.417	1001.4
Viruses	ROTA	Rotavirus	2004	Incidence	Rate per 100,000	BRB	Barbados	Americas	All ages	266566	1336.6	714.696	2305.6
Viruses	ROTA	Rotavirus	2004	Incidence	Rate per 100,000	BRN	Brunei	Western Pacific	<5 years	31773	5393.18	2030.71	10418.1
Viruses	ROTA	Rotavirus	2004	Incidence	Rate per 100,000	BRN	Brunei	Western Pacific	≥5 years	318072	363.671	136.934	702.508
Viruses	ROTA	Rotavirus	2004	Incidence	Rate per 100,000	BRN	Brunei	Western Pacific	All ages	349845	820.453	308.927	1584.88
Viruses	ROTA	Rotavirus	2004	Incidence	Rate per 100,000	BTN	Bhutan	South-East Asia	<5 years	68889	18267.2	12606.6	25671.6
Viruses	ROTA	Rotavirus	2004	Incidence	Rate per 100,000	BTN	Bhutan	South-East Asia	≥5 years	575306	2988.73	1905.96	4504.41
Viruses	ROTA	Rotavirus	2004	Incidence	Rate per 100,000	BTN	Bhutan	South-East Asia	All ages	644195	4622.58	3248.95	6516.77
Viruses	ROTA	Rotavirus	2004	Incidence	Rate per 100,000	BWA	Botswana	Africa	<5 years	223013	24375.5	15543.2	34382
Viruses	ROTA	Rotavirus	2004	Incidence	Rate per 100,000	BWA	Botswana	Africa	≥5 years	1568238	6093.55	3661.37	9961.6
Viruses	ROTA	Rotavirus	2004	Incidence	Rate per 100,000	BWA	Botswana	Africa	All ages	1791251	8369.68	5128.48	12590.5
Viruses	ROTA	Rotavirus	2004	Incidence	Rate per 100,000	CAF	Central African Republic	Africa	<5 years	718086	36877.5	23152.5	53047.7
Viruses	ROTA	Rotavirus	2004	Incidence	Rate per 100,000	CAF	Central African Republic	Africa	≥5 years	3428722	3628.74	2065.31	5585.65
Viruses	ROTA	Rotavirus	2004	Incidence	Rate per 100,000	CAF	Central African Republic	Africa	All ages	4146808	9386.28	5722.57	13384.7
Viruses	ROTA	Rotavirus	2004	Incidence	Rate per 100,000	CAN	Canada	Americas	<5 years	1718767	14847.8	7939.31	25612.1
Viruses	ROTA	Rotavirus	2004	Incidence	Rate per 100,000	CAN	Canada	Americas	≥5 years	30263105	569.24	304.381	981.928
Viruses	ROTA	Rotavirus	2004	Incidence	Rate per 100,000	CAN	Canada	Americas	All ages	31981872	1336.6	714.696	2305.6
Viruses	ROTA	Rotavirus	2004	Incidence	Rate per 100,000	CHE	Switzerland	Europe	<5 years	367706	12733	7111.79	22395.4
Viruses	ROTA	Rotavirus	2004	Incidence	Rate per 100,000	CHE	Switzerland	Europe	≥5 years	6990889	452.094	252.51	795.168
Viruses	ROTA	Rotavirus	2004	Incidence	Rate per 100,000	CHE	Switzerland	Europe	All ages	7358595	1065.77	595.265	1874.52
Viruses	ROTA	Rotavirus	2004	Incidence	Rate per 100,000	CHL	Chile	Americas	<5 years	1226183	10481.4	5604.57	18080.3
Viruses	ROTA	Rotavirus	2004	Incidence	Rate per 100,000	CHL	Chile	Americas	≥5 years	14880325	583.034	311.757	1005.72
Viruses	ROTA	Rotavirus	2004	Incidence	Rate per 100,000	CHL	Chile	Americas	All ages	16106508	1336.6	714.696	2305.6
Viruses	ROTA	Rotavirus	2004	Incidence	Rate per 100,000	CHN	China	Western Pacific	<5 years	81144942	7024.39	4770.85	10165.3
Viruses	ROTA	Rotavirus	2004	Incidence	Rate per 100,000	CHN	China	Western Pacific	≥5 years	1217170722	529.322	324.695	838.695
Viruses	ROTA	Rotavirus	2004	Incidence	Rate per 100,000	CHN	China	Western Pacific	All ages	1298315664	935.264	635.675	1372
Viruses	ROTA	Rotavirus	2004	Incidence	Rate per 100,000	CIV	Cote d'Ivoire	Africa	<5 years	3523196	30110.5	21171.9	40314.6
Viruses	ROTA	Rotavirus	2004	Incidence	Rate per 100,000	CIV	Cote d'Ivoire	Africa	≥5 years	15836520	4204.05	2724.98	6332.99
Viruses	ROTA	Rotavirus	2004	Incidence	Rate per 100,000	CIV	Cote d'Ivoire	Africa	All ages	19359716	8918.66	6203.28	12239.1
Viruses	ROTA	Rotavirus	2004	Incidence	Rate per 100,000	CMR	Cameroon	Africa	<5 years	2796119	37483.1	25520.8	56050.6
Viruses	ROTA	Rotavirus	2004	Incidence	Rate per 100,000	CMR	Cameroon	Africa	≥5 years	13584649	4862.04	2925.39	7963.98
Viruses	ROTA	Rotavirus	2004	Incidence	Rate per 100,000	CMR	Cameroon	Africa	All ages	16380768	10430.3	6802.89	16031.7
Viruses	ROTA	Rotavirus	2004	Incidence	Rate per 100,000	COD	Democratic Republic of Congo	Africa	<5 years	10354840	35527.1	25546.3	47135.9
Viruses	ROTA	Rotavirus	2004	Incidence	Rate per 100,000	COD	Democratic Republic of Congo	Africa	≥5 years	45775257	3299.44	2127.5	4835.29
Viruses	ROTA	Rotavirus	2004	Incidence	Rate per 100,000	COD	Democratic Republic of Congo	Africa	All ages	56130097	9244.78	6490.64	12441.1
Viruses	ROTA	Rotavirus	2004	Incidence	Rate per 100,000	COG	Congo	Africa	<5 years	554816	36140.8	23504.7	54661.7
Viruses	ROTA	Rotavirus	2004	Incidence	Rate per 100,000	COG	Congo	Africa	≥5 years	2949739	4591.08	2773.2	7255.98
Viruses	ROTA	Rotavirus	2004	Incidence	Rate per 100,000	COG	Congo	Africa	All ages	3504555	9585.81	6172.44	14216
Viruses	ROTA	Rotavirus	2004	Incidence	Rate per 100,000	COK	Cook Islands	Western Pacific	<5 years	1520	4850.09	1826.22	9368.98
Viruses	ROTA	Rotavirus	2004	Incidence	Rate per 100,000	COK	Cook Islands	Western Pacific	≥5 years	13531	367.785	138.483	710.455
Viruses	ROTA	Rotavirus	2004	Incidence	Rate per 100,000	COK	Cook Islands	Western Pacific	All ages	15051	820.453	308.927	1584.88
Viruses	ROTA	Rotavirus	2004	Incidence	Rate per 100,000	COL	Colombia	Americas	<5 years	4230561	13543.1	8621.51	19765.9
Viruses	ROTA	Rotavirus	2004	Incidence	Rate per 100,000	COL	Colombia	Americas	≥5 years	37011381	1509.74	846.284	2354.41
Viruses	ROTA	Rotavirus	2004	Incidence	Rate per 100,000	COL	Colombia	Americas	All ages	41241942	2744.11	1706.41	4081.37
Viruses	ROTA	Rotavirus	2004	Incidence	Rate per 100,000	COM	Comoros	Africa	<5 years	93733	34234	24187.5	45867.8
Viruses	ROTA	Rotavirus	2004	Incidence	Rate per 100,000	COM	Comoros	Africa	≥5 years	481022	5228.31	3401.64	7898.09
Viruses	ROTA	Rotavirus	2004	Incidence	Rate per 100,000	COM	Comoros	Africa	All ages	574755	9958.65	6884.46	13764.3
Viruses	ROTA	Rotavirus	2004	Incidence	Rate per 100,000	CPV	Cape Verde	Africa	<5 years	57632	14527.1	9746.86	20942.5
Viruses	ROTA	Rotavirus	2004	Incidence	Rate per 100,000	CPV	Cape Verde	Africa	≥5 years	418821	3861.39	2352.08	6405.97
Viruses	ROTA	Rotavirus	2004	Incidence	Rate per 100,000	CPV	Cape Verde	Africa	All ages	476453	5151.51	3287.43	8010.11
Viruses	ROTA	Rotavirus	2004	Incidence	Rate per 100,000	CRI	Costa Rica	Americas	<5 years	381801	9185.42	5954.05	13150.5
Viruses	ROTA	Rotavirus	2004	Incidence	Rate per 100,000	CRI	Costa Rica	Americas	≥5 years	3787967	1495.06	936.445	2309.4
Viruses	ROTA	Rotavirus	2004	Incidence	Rate per 100,000	CRI	Costa Rica	Americas	All ages	4169768	2199.22	1464.18	3236.21
Viruses	ROTA	Rotavirus	2004	Incidence	Rate per 100,000	CUB	Cuba	Americas	<5 years	707458	6548.87	3661.72	10595.6
Viruses	ROTA	Rotavirus	2004	Incidence	Rate per 100,000	CUB	Cuba	Americas	≥5 years	10517551	1569.86	904.145	2729.76
Viruses	ROTA	Rotavirus	2004	Incidence	Rate per 100,000	CUB	Cuba	Americas	All ages	11225009	1883.66	1122.89	3134.52
Viruses	ROTA	Rotavirus	2004	Incidence	Rate per 100,000	CYP	Cyprus	Europe	<5 years	61646	10411.3	5815.06	18312
Viruses	ROTA	Rotavirus	2004	Incidence	Rate per 100,000	CYP	Cyprus	Europe	≥5 years	947082	457.46	255.507	804.605
Viruses	ROTA	Rotavirus	2004	Incidence	Rate per 100,000	CYP	Cyprus	Europe	All ages	1008728	1065.77	595.265	1874.52
Viruses	ROTA	Rotavirus	2004	Incidence	Rate per 100,000	CZE	Czechia	Europe	<5 years	454413	14356.2	8018.42	25250.5
Viruses	ROTA	Rotavirus	2004	Incidence	Rate per 100,000	CZE	Czechia	Europe	≥5 years	9798679	449.422	251.017	790.466
Viruses	ROTA	Rotavirus	2004	Incidence	Rate per 100,000	CZE	Czechia	Europe	All ages	10253092	1065.77	595.265	1874.52
Viruses	ROTA	Rotavirus	2004	Incidence	Rate per 100,000	DEU	Germany	Europe	<5 years	3803273	13736.1	7672.09	24159.9
Viruses	ROTA	Rotavirus	2004	Incidence	Rate per 100,000	DEU	Germany	Europe	≥5 years	78304941	450.364	251.543	792.125
Viruses	ROTA	Rotavirus	2004	Incidence	Rate per 100,000	DEU	Germany	Europe	All ages	82108214	1065.77	595.265	1874.52
Viruses	ROTA	Rotavirus	2004	Incidence	Rate per 100,000	DJI	Djibouti	Eastern Mediterranean	<5 years	118899	21000.1	14329.6	28383.3
Viruses	ROTA	Rotavirus	2004	Incidence	Rate per 100,000	DJI	Djibouti	Eastern Mediterranean	≥5 years	700972	3981.32	2542.02	6004.92
Viruses	ROTA	Rotavirus	2004	Incidence	Rate per 100,000	DJI	Djibouti	Eastern Mediterranean	All ages	819871	6449.41	4375.64	8888.43
Viruses	ROTA	Rotavirus	2004	Incidence	Rate per 100,000	DMA	Dominica	Americas	<5 years	5639	4553.46	2948.07	6739.7
Viruses	ROTA	Rotavirus	2004	Incidence	Rate per 100,000	DMA	Dominica	Americas	≥5 years	62964	1372.59	840.35	2205.65
Viruses	ROTA	Rotavirus	2004	Incidence	Rate per 100,000	DMA	Dominica	Americas	All ages	68603	1634.05	1040.88	2535.28
Viruses	ROTA	Rotavirus	2004	Incidence	Rate per 100,000	DNK	Denmark	Europe	<5 years	330371	10395.4	5806.19	18284
Viruses	ROTA	Rotavirus	2004	Incidence	Rate per 100,000	DNK	Denmark	Europe	≥5 years	5067326	457.505	255.532	804.685
Viruses	ROTA	Rotavirus	2004	Incidence	Rate per 100,000	DNK	Denmark	Europe	All ages	5397697	1065.77	595.265	1874.52
Viruses	ROTA	Rotavirus	2004	Incidence	Rate per 100,000	DOM	Dominican Republic	Americas	<5 years	1033750	16464.5	11083.8	22549.3
Viruses	ROTA	Rotavirus	2004	Incidence	Rate per 100,000	DOM	Dominican Republic	Americas	≥5 years	8010172	1806.38	1124.26	2843.35
Viruses	ROTA	Rotavirus	2004	Incidence	Rate per 100,000	DOM	Dominican Republic	Americas	All ages	9043922	3481.84	2371.46	4775.01
Viruses	ROTA	Rotavirus	2004	Incidence	Rate per 100,000	DZA	Algeria	Africa	<5 years	2932746	14819	10184.6	19837.8
Viruses	ROTA	Rotavirus	2004	Incidence	Rate per 100,000	DZA	Algeria	Africa	≥5 years	29460494	1071	646.302	1652.15
Viruses	ROTA	Rotavirus	2004	Incidence	Rate per 100,000	DZA	Algeria	Africa	All ages	32393240	2315.68	1610.82	3223.97
Viruses	ROTA	Rotavirus	2004	Incidence	Rate per 100,000	ECU	Ecuador	Americas	<5 years	1576900	27320.4	18730.4	37137.7
Viruses	ROTA	Rotavirus	2004	Incidence	Rate per 100,000	ECU	Ecuador	Americas	≥5 years	11913553	2704.57	1769.65	4020.28
Viruses	ROTA	Rotavirus	2004	Incidence	Rate per 100,000	ECU	Ecuador	Americas	All ages	13490453	5581.91	3910.09	7649.52
Viruses	ROTA	Rotavirus	2004	Incidence	Rate per 100,000	EGY	Egypt	Eastern Mediterranean	<5 years	9798046	19513	12251.7	28396.6
Viruses	ROTA	Rotavirus	2004	Incidence	Rate per 100,000	EGY	Egypt	Eastern Mediterranean	≥5 years	68867576	991.309	500.205	1587.5
Viruses	ROTA	Rotavirus	2004	Incidence	Rate per 100,000	EGY	Egypt	Eastern Mediterranean	All ages	78665622	3298.24	2028.54	4750.1
Viruses	ROTA	Rotavirus	2004	Incidence	Rate per 100,000	EMR	Eastern Mediterranean Region	Eastern Mediterranean	<5 years	72566198	23955.6	16358.8	31601.9
Viruses	ROTA	Rotavirus	2004	Incidence	Rate per 100,000	EMR	Eastern Mediterranean Region	Eastern Mediterranean	≥5 years	461754685	2208.33	1395.47	3395.92
Viruses	ROTA	Rotavirus	2004	Incidence	Rate per 100,000	EMR	Eastern Mediterranean Region	Eastern Mediterranean	All ages	534320883	5161.84	3558.62	7017.39
Viruses	ROTA	Rotavirus	2004	Incidence	Rate per 100,000	ERI	Eritrea	Africa	<5 years	410195	33297.4	23161.9	45851
Viruses	ROTA	Rotavirus	2004	Incidence	Rate per 100,000	ERI	Eritrea	Africa	≥5 years	2155204	6438.08	4172.25	9561.94
Viruses	ROTA	Rotavirus	2004	Incidence	Rate per 100,000	ERI	Eritrea	Africa	All ages	2565399	10732.8	7413.88	14946.7
Viruses	ROTA	Rotavirus	2004	Incidence	Rate per 100,000	ESP	Spain	Europe	<5 years	2117714	12878.2	7192.93	22650.9
Viruses	ROTA	Rotavirus	2004	Incidence	Rate per 100,000	ESP	Spain	Europe	≥5 years	40745832	451.826	252.36	794.696
Viruses	ROTA	Rotavirus	2004	Incidence	Rate per 100,000	ESP	Spain	Europe	All ages	42863546	1065.77	595.265	1874.52
Viruses	ROTA	Rotavirus	2004	Incidence	Rate per 100,000	EST	Estonia	Europe	<5 years	64100	13563.2	7575.49	23855.7
Viruses	ROTA	Rotavirus	2004	Incidence	Rate per 100,000	EST	Estonia	Europe	≥5 years	1302319	450.644	251.699	792.616
Viruses	ROTA	Rotavirus	2004	Incidence	Rate per 100,000	EST	Estonia	Europe	All ages	1366419	1065.77	595.265	1874.52
Viruses	ROTA	Rotavirus	2004	Incidence	Rate per 100,000	ETH	Ethiopia	Africa	<5 years	14067080	34838.8	24264.5	47886.7
Viruses	ROTA	Rotavirus	2004	Incidence	Rate per 100,000	ETH	Ethiopia	Africa	≥5 years	60874349	5227.88	3304.66	7928.98
Viruses	ROTA	Rotavirus	2004	Incidence	Rate per 100,000	ETH	Ethiopia	Africa	All ages	74941429	10786.1	7467.22	15104
Viruses	ROTA	Rotavirus	2004	Incidence	Rate per 100,000	EUR	European Region	Europe	<5 years	50408087	11732	8352.5	16701.9
Viruses	ROTA	Rotavirus	2004	Incidence	Rate per 100,000	EUR	European Region	Europe	≥5 years	827979593	503.97	335.949	728.099
Viruses	ROTA	Rotavirus	2004	Incidence	Rate per 100,000	EUR	European Region	Europe	All ages	878387680	1148.31	811.657	1626.02
Viruses	ROTA	Rotavirus	2004	Incidence	Rate per 100,000	FIN	Finland	Europe	<5 years	283141	11729.4	6551.28	20630.4
Viruses	ROTA	Rotavirus	2004	Incidence	Rate per 100,000	FIN	Finland	Europe	≥5 years	4936540	454.138	253.651	798.762
Viruses	ROTA	Rotavirus	2004	Incidence	Rate per 100,000	FIN	Finland	Europe	All ages	5219681	1065.77	595.265	1874.52
Viruses	ROTA	Rotavirus	2004	Incidence	Rate per 100,000	FJI	Fiji	Western Pacific	<5 years	98804	14675.6	10063.9	20446.7
Viruses	ROTA	Rotavirus	2004	Incidence	Rate per 100,000	FJI	Fiji	Western Pacific	≥5 years	771540	2427.83	1581.23	3803.89
Viruses	ROTA	Rotavirus	2004	Incidence	Rate per 100,000	FJI	Fiji	Western Pacific	All ages	870344	3818.24	2660.5	5500.5
Viruses	ROTA	Rotavirus	2004	Incidence	Rate per 100,000	FRA	France	Europe	<5 years	3791803	10226.5	5711.83	17986.9
Viruses	ROTA	Rotavirus	2004	Incidence	Rate per 100,000	FRA	France	Europe	≥5 years	57152942	457.999	255.807	805.552
Viruses	ROTA	Rotavirus	2004	Incidence	Rate per 100,000	FRA	France	Europe	All ages	60944745	1065.77	595.265	1874.52
Viruses	ROTA	Rotavirus	2004	Incidence	Rate per 100,000	FSM	Micronesia	Western Pacific	<5 years	15100	21157.1	14484.5	28837.4
Viruses	ROTA	Rotavirus	2004	Incidence	Rate per 100,000	FSM	Micronesia	Western Pacific	≥5 years	97049	2144.49	1327.68	3279.77
Viruses	ROTA	Rotavirus	2004	Incidence	Rate per 100,000	FSM	Micronesia	Western Pacific	All ages	112149	4704.39	3184.74	6530.38
Viruses	ROTA	Rotavirus	2004	Incidence	Rate per 100,000	GAB	Gabon	Africa	<5 years	204155	25942.9	17039.4	38089.8
Viruses	ROTA	Rotavirus	2004	Incidence	Rate per 100,000	GAB	Gabon	Africa	≥5 years	1197229	3924.3	2372.43	6343.01
Viruses	ROTA	Rotavirus	2004	Incidence	Rate per 100,000	GAB	Gabon	Africa	All ages	1401384	7131.98	4598.43	10613.4
Viruses	ROTA	Rotavirus	2004	Incidence	Rate per 100,000	GBR	United Kingdom	Europe	<5 years	3452010	11052.9	6173.44	19440.5
Viruses	ROTA	Rotavirus	2004	Incidence	Rate per 100,000	GBR	United Kingdom	Europe	≥5 years	56515246	455.738	254.545	801.576
Viruses	ROTA	Rotavirus	2004	Incidence	Rate per 100,000	GBR	United Kingdom	Europe	All ages	59967256	1065.77	595.265	1874.52
Viruses	ROTA	Rotavirus	2004	Incidence	Rate per 100,000	GEO	Georgia	Europe	<5 years	241805	10579.8	6914.68	14811.2
Viruses	ROTA	Rotavirus	2004	Incidence	Rate per 100,000	GEO	Georgia	Europe	≥5 years	3829427	621.93	351.319	972.273
Viruses	ROTA	Rotavirus	2004	Incidence	Rate per 100,000	GEO	Georgia	Europe	All ages	4071232	1213.37	766.886	1728.72
Viruses	ROTA	Rotavirus	2004	Incidence	Rate per 100,000	GHA	Ghana	Africa	<5 years	3319889	25909.1	16961.7	36005.4
Viruses	ROTA	Rotavirus	2004	Incidence	Rate per 100,000	GHA	Ghana	Africa	≥5 years	18259530	3885	2246.84	5942.72
Viruses	ROTA	Rotavirus	2004	Incidence	Rate per 100,000	GHA	Ghana	Africa	All ages	21579419	7273.3	4516.55	10194.3
Viruses	ROTA	Rotavirus	2004	Incidence	Rate per 100,000	GIN	Guinea	Africa	<5 years	1543581	28397.8	19721.4	38981.4
Viruses	ROTA	Rotavirus	2004	Incidence	Rate per 100,000	GIN	Guinea	Africa	≥5 years	7426123	5270.96	3419.6	7954.9
Viruses	ROTA	Rotavirus	2004	Incidence	Rate per 100,000	GIN	Guinea	Africa	All ages	8969704	9250.82	6351.48	12870.6
Viruses	ROTA	Rotavirus	2004	Incidence	Rate per 100,000	GLOBAL	Global	All WHO Member States	<5 years	633552100	21115.9	15805.2	27176.2
Viruses	ROTA	Rotavirus	2004	Incidence	Rate per 100,000	GLOBAL	Global	All WHO Member States	≥5 years	5784893268	2338.89	1607.32	3365.23
Viruses	ROTA	Rotavirus	2004	Incidence	Rate per 100,000	GLOBAL	Global	All WHO Member States	All ages	6418445368	4192.33	3059.96	5589.82
Viruses	ROTA	Rotavirus	2004	Incidence	Rate per 100,000	GMB	Gambia	Africa	<5 years	278796	27883.3	17866.1	40886.2
Viruses	ROTA	Rotavirus	2004	Incidence	Rate per 100,000	GMB	Gambia	Africa	≥5 years	1320195	4091.04	2451.07	6339.47
Viruses	ROTA	Rotavirus	2004	Incidence	Rate per 100,000	GMB	Gambia	Africa	All ages	1598991	8239.39	5333.09	11745.3
Viruses	ROTA	Rotavirus	2004	Incidence	Rate per 100,000	GNB	Guinea-Bissau	Africa	<5 years	228298	28171.3	18319.2	40831.2
Viruses	ROTA	Rotavirus	2004	Incidence	Rate per 100,000	GNB	Guinea-Bissau	Africa	≥5 years	1105586	5070.74	2933.1	8266.05
Viruses	ROTA	Rotavirus	2004	Incidence	Rate per 100,000	GNB	Guinea-Bissau	Africa	All ages	1333884	9024.46	5584.43	13523.9
Viruses	ROTA	Rotavirus	2004	Incidence	Rate per 100,000	GNQ	Equatorial Guinea	Africa	<5 years	138124	33019.3	22548.5	44730.4
Viruses	ROTA	Rotavirus	2004	Incidence	Rate per 100,000	GNQ	Equatorial Guinea	Africa	≥5 years	735170	4384.38	2746.61	6448.24
Viruses	ROTA	Rotavirus	2004	Incidence	Rate per 100,000	GNQ	Equatorial Guinea	Africa	All ages	873294	8913.4	6046.43	11902.9
Viruses	ROTA	Rotavirus	2004	Incidence	Rate per 100,000	GRC	Greece	Europe	<5 years	533976	13025.9	7275.4	22910.7
Viruses	ROTA	Rotavirus	2004	Incidence	Rate per 100,000	GRC	Greece	Europe	≥5 years	10397880	451.56	252.211	794.228
Viruses	ROTA	Rotavirus	2004	Incidence	Rate per 100,000	GRC	Greece	Europe	All ages	10931856	1065.77	595.265	1874.52
Viruses	ROTA	Rotavirus	2004	Incidence	Rate per 100,000	GRD	Grenada	Americas	<5 years	9501	6936.28	4357.83	10557.5
Viruses	ROTA	Rotavirus	2004	Incidence	Rate per 100,000	GRD	Grenada	Americas	≥5 years	99614	2930.61	1781.78	4782.01
Viruses	ROTA	Rotavirus	2004	Incidence	Rate per 100,000	GRD	Grenada	Americas	All ages	109115	3279.4	2064.41	5144.76
Viruses	ROTA	Rotavirus	2004	Incidence	Rate per 100,000	GTM	Guatemala	Americas	<5 years	1932586	15605.8	10076.8	23355.7
Viruses	ROTA	Rotavirus	2004	Incidence	Rate per 100,000	GTM	Guatemala	Americas	≥5 years	10732672	3485.7	2107.01	5410.7
Viruses	ROTA	Rotavirus	2004	Incidence	Rate per 100,000	GTM	Guatemala	Americas	All ages	12665258	5335.09	3444.36	8022.93
Viruses	ROTA	Rotavirus	2004	Incidence	Rate per 100,000	GUY	Guyana	Americas	<5 years	89519	6801.18	3636.69	11731.9
Viruses	ROTA	Rotavirus	2004	Incidence	Rate per 100,000	GUY	Guyana	Americas	≥5 years	673482	610.245	326.306	1052.66
Viruses	ROTA	Rotavirus	2004	Incidence	Rate per 100,000	GUY	Guyana	Americas	All ages	763001	1336.6	714.696	2305.6
Viruses	ROTA	Rotavirus	2004	Incidence	Rate per 100,000	HND	Honduras	Americas	<5 years	1082681	11567.1	7411.07	16563.5
Viruses	ROTA	Rotavirus	2004	Incidence	Rate per 100,000	HND	Honduras	Americas	≥5 years	6126468	2486.66	1523.3	3687.65
Viruses	ROTA	Rotavirus	2004	Incidence	Rate per 100,000	HND	Honduras	Americas	All ages	7209149	3850.37	2446.56	5405.01
Viruses	ROTA	Rotavirus	2004	Incidence	Rate per 100,000	HRV	Croatia	Europe	<5 years	206778	13254.4	7403.01	23312.5
Viruses	ROTA	Rotavirus	2004	Incidence	Rate per 100,000	HRV	Croatia	Europe	≥5 years	4100746	451.161	251.988	793.526
Viruses	ROTA	Rotavirus	2004	Incidence	Rate per 100,000	HRV	Croatia	Europe	All ages	4307524	1065.77	595.265	1874.52
Viruses	ROTA	Rotavirus	2004	Incidence	Rate per 100,000	HTI	Haiti	Americas	<5 years	1209405	16987.3	10986.4	23567.4
Viruses	ROTA	Rotavirus	2004	Incidence	Rate per 100,000	HTI	Haiti	Americas	≥5 years	7627018	2092.21	1299.87	3018.17
Viruses	ROTA	Rotavirus	2004	Incidence	Rate per 100,000	HTI	Haiti	Americas	All ages	8836423	4130.84	2684.93	5786.18
Viruses	ROTA	Rotavirus	2004	Incidence	Rate per 100,000	HUN	Hungary	Europe	<5 years	476348	13485	7531.8	23718.1
Viruses	ROTA	Rotavirus	2004	Incidence	Rate per 100,000	HUN	Hungary	Europe	≥5 years	9619391	450.772	251.771	792.842
Viruses	ROTA	Rotavirus	2004	Incidence	Rate per 100,000	HUN	Hungary	Europe	All ages	10095739	1065.77	595.265	1874.52
Viruses	ROTA	Rotavirus	2004	Incidence	Rate per 100,000	IDN	Indonesia	South-East Asia	<5 years	22467699	33185.6	20218.9	51913.9
Viruses	ROTA	Rotavirus	2004	Incidence	Rate per 100,000	IDN	Indonesia	South-East Asia	≥5 years	204050320	3104.21	1782.25	5668.34
Viruses	ROTA	Rotavirus	2004	Incidence	Rate per 100,000	IDN	Indonesia	South-East Asia	All ages	226518019	6087.9	3728.76	10108
Viruses	ROTA	Rotavirus	2004	Incidence	Rate per 100,000	IND	India	South-East Asia	<5 years	134523561	24300.8	16593.1	33644.9
Viruses	ROTA	Rotavirus	2004	Incidence	Rate per 100,000	IND	India	South-East Asia	≥5 years	991835944	5546.9	3515.36	8461.74
Viruses	ROTA	Rotavirus	2004	Incidence	Rate per 100,000	IND	India	South-East Asia	All ages	1126359505	7786.72	5244.64	11482.4
Viruses	ROTA	Rotavirus	2004	Incidence	Rate per 100,000	IRL	Ireland	Europe	<5 years	288876	8865.47	4951.66	15593.1
Viruses	ROTA	Rotavirus	2004	Incidence	Rate per 100,000	IRL	Ireland	Europe	≥5 years	3736230	462.712	258.44	813.842
Viruses	ROTA	Rotavirus	2004	Incidence	Rate per 100,000	IRL	Ireland	Europe	All ages	4025106	1065.77	595.265	1874.52
Viruses	ROTA	Rotavirus	2004	Incidence	Rate per 100,000	IRN	Iran	Eastern Mediterranean	<5 years	5305070	10234.8	6320.2	15179
Viruses	ROTA	Rotavirus	2004	Incidence	Rate per 100,000	IRN	Iran	Eastern Mediterranean	≥5 years	64180667	1028.85	595.707	1687.87
Viruses	ROTA	Rotavirus	2004	Incidence	Rate per 100,000	IRN	Iran	Eastern Mediterranean	All ages	69485737	1731.71	1049.15	2579.49
Viruses	ROTA	Rotavirus	2004	Incidence	Rate per 100,000	IRQ	Iraq	Eastern Mediterranean	<5 years	4330320	19909.3	13801	26471.8
Viruses	ROTA	Rotavirus	2004	Incidence	Rate per 100,000	IRQ	Iraq	Eastern Mediterranean	≥5 years	22831805	1423.39	867.382	2227.49
Viruses	ROTA	Rotavirus	2004	Incidence	Rate per 100,000	IRQ	Iraq	Eastern Mediterranean	All ages	27162125	4370.5	3006.63	5901.43
Viruses	ROTA	Rotavirus	2004	Incidence	Rate per 100,000	ISL	Iceland	Europe	<5 years	20936	8833.51	4933.81	15536.8
Viruses	ROTA	Rotavirus	2004	Incidence	Rate per 100,000	ISL	Iceland	Europe	≥5 years	269728	462.841	258.512	814.069
Viruses	ROTA	Rotavirus	2004	Incidence	Rate per 100,000	ISL	Iceland	Europe	All ages	290664	1065.77	595.265	1874.52
Viruses	ROTA	Rotavirus	2004	Incidence	Rate per 100,000	ISR	Israel	Europe	<5 years	664587	6279.19	3507.14	11044.2
Viruses	ROTA	Rotavirus	2004	Incidence	Rate per 100,000	ISR	Israel	Europe	≥5 years	5894144	477.932	266.941	840.611
Viruses	ROTA	Rotavirus	2004	Incidence	Rate per 100,000	ISR	Israel	Europe	All ages	6558731	1065.77	595.265	1874.52
Viruses	ROTA	Rotavirus	2004	Incidence	Rate per 100,000	ITA	Italy	Europe	<5 years	2691101	13703.1	7653.66	24101.8
Viruses	ROTA	Rotavirus	2004	Incidence	Rate per 100,000	ITA	Italy	Europe	≥5 years	55267038	450.417	251.573	792.217
Viruses	ROTA	Rotavirus	2004	Incidence	Rate per 100,000	ITA	Italy	Europe	All ages	57958139	1065.77	595.265	1874.52
Viruses	ROTA	Rotavirus	2004	Incidence	Rate per 100,000	JAM	Jamaica	Americas	<5 years	253101	5955.98	4011.83	8341.74
Viruses	ROTA	Rotavirus	2004	Incidence	Rate per 100,000	JAM	Jamaica	Americas	≥5 years	2411504	1238.14	763.391	1998.95
Viruses	ROTA	Rotavirus	2004	Incidence	Rate per 100,000	JAM	Jamaica	Americas	All ages	2664605	1686.27	1106.06	2602.81
Viruses	ROTA	Rotavirus	2004	Incidence	Rate per 100,000	JOR	Jordan	Eastern Mediterranean	<5 years	773775	10429.3	6480.13	15185.9
Viruses	ROTA	Rotavirus	2004	Incidence	Rate per 100,000	JOR	Jordan	Eastern Mediterranean	≥5 years	5033421	1240.42	666.969	2075.9
Viruses	ROTA	Rotavirus	2004	Incidence	Rate per 100,000	JOR	Jordan	Eastern Mediterranean	All ages	5807196	2464.78	1521.06	3778.72
Viruses	ROTA	Rotavirus	2004	Incidence	Rate per 100,000	JPN	Japan	Western Pacific	<5 years	5842970	10709.4	4032.44	20687.5
Viruses	ROTA	Rotavirus	2004	Incidence	Rate per 100,000	JPN	Japan	Western Pacific	≥5 years	121909909	346.49	130.465	669.318
Viruses	ROTA	Rotavirus	2004	Incidence	Rate per 100,000	JPN	Japan	Western Pacific	All ages	127752879	820.453	308.927	1584.88
Viruses	ROTA	Rotavirus	2004	Incidence	Rate per 100,000	KAZ	Kazakhstan	Europe	<5 years	1229813	6440.61	4304.68	8958.2
Viruses	ROTA	Rotavirus	2004	Incidence	Rate per 100,000	KAZ	Kazakhstan	Europe	≥5 years	14565616	332.159	194.534	522.459
Viruses	ROTA	Rotavirus	2004	Incidence	Rate per 100,000	KAZ	Kazakhstan	Europe	All ages	15795429	807.755	531.897	1149.79
Viruses	ROTA	Rotavirus	2004	Incidence	Rate per 100,000	KEN	Kenya	Africa	<5 years	5894888	31332.4	20736.4	43513.6
Viruses	ROTA	Rotavirus	2004	Incidence	Rate per 100,000	KEN	Kenya	Africa	≥5 years	28278507	6514.73	4053.62	9770.01
Viruses	ROTA	Rotavirus	2004	Incidence	Rate per 100,000	KEN	Kenya	Africa	All ages	34173395	10795.8	7267.5	15314.2
Viruses	ROTA	Rotavirus	2004	Incidence	Rate per 100,000	KGZ	Kyrgyzstan	Europe	<5 years	539880	9254.43	6464.77	12779.1
Viruses	ROTA	Rotavirus	2004	Incidence	Rate per 100,000	KGZ	Kyrgyzstan	Europe	≥5 years	4640995	444.569	259.892	694.799
Viruses	ROTA	Rotavirus	2004	Incidence	Rate per 100,000	KGZ	Kyrgyzstan	Europe	All ages	5180875	1362.61	934.293	1890.23
Viruses	ROTA	Rotavirus	2004	Incidence	Rate per 100,000	KHM	Cambodia	Western Pacific	<5 years	1623997	30796.6	19718.5	43888.7
Viruses	ROTA	Rotavirus	2004	Incidence	Rate per 100,000	KHM	Cambodia	Western Pacific	≥5 years	11524398	1965.85	1097.34	3070.45
Viruses	ROTA	Rotavirus	2004	Incidence	Rate per 100,000	KHM	Cambodia	Western Pacific	All ages	13148395	5526.82	3346.7	7974.5
Viruses	ROTA	Rotavirus	2004	Incidence	Rate per 100,000	KIR	Kiribati	Western Pacific	<5 years	12913	19347.8	13087.1	27160.8
Viruses	ROTA	Rotavirus	2004	Incidence	Rate per 100,000	KIR	Kiribati	Western Pacific	≥5 years	82202	3484.18	2231.4	5249.93
Viruses	ROTA	Rotavirus	2004	Incidence	Rate per 100,000	KIR	Kiribati	Western Pacific	All ages	95115	5637.86	3703.96	7966.87
Viruses	ROTA	Rotavirus	2004	Incidence	Rate per 100,000	KNA	Saint Kitts and Nevis	Americas	<5 years	4004	9217.65	4928.81	15900.3
Viruses	ROTA	Rotavirus	2004	Incidence	Rate per 100,000	KNA	Saint Kitts and Nevis	Americas	≥5 years	42249	589.697	315.319	1017.21
Viruses	ROTA	Rotavirus	2004	Incidence	Rate per 100,000	KNA	Saint Kitts and Nevis	Americas	All ages	46253	1336.6	714.696	2305.6
Viruses	ROTA	Rotavirus	2004	Incidence	Rate per 100,000	KOR	South Korea	Western Pacific	<5 years	2769692	8420.16	3170.46	16265.3
Viruses	ROTA	Rotavirus	2004	Incidence	Rate per 100,000	KOR	South Korea	Western Pacific	≥5 years	44843110	351.064	132.187	678.155
Viruses	ROTA	Rotavirus	2004	Incidence	Rate per 100,000	KOR	South Korea	Western Pacific	All ages	47612802	820.453	308.927	1584.88
Viruses	ROTA	Rotavirus	2004	Incidence	Rate per 100,000	KWT	Kuwait	Eastern Mediterranean	<5 years	198664	6884.44	2737.21	13880.6
Viruses	ROTA	Rotavirus	2004	Incidence	Rate per 100,000	KWT	Kuwait	Eastern Mediterranean	≥5 years	1935631	476.975	189.643	961.694
Viruses	ROTA	Rotavirus	2004	Incidence	Rate per 100,000	KWT	Kuwait	Eastern Mediterranean	All ages	2134295	1073.39	426.775	2164.21
Viruses	ROTA	Rotavirus	2004	Incidence	Rate per 100,000	LAO	Laos	Western Pacific	<5 years	808042	27025.1	18273.2	37725
Viruses	ROTA	Rotavirus	2004	Incidence	Rate per 100,000	LAO	Laos	Western Pacific	≥5 years	4932703	1809.39	1084.52	2697.29
Viruses	ROTA	Rotavirus	2004	Incidence	Rate per 100,000	LAO	Laos	Western Pacific	All ages	5740745	5358.65	3624.33	7524.94
Viruses	ROTA	Rotavirus	2004	Incidence	Rate per 100,000	LBN	Lebanon	Eastern Mediterranean	<5 years	450167	14833.7	9252	22886.2
Viruses	ROTA	Rotavirus	2004	Incidence	Rate per 100,000	LBN	Lebanon	Eastern Mediterranean	≥5 years	4111795	1224.19	671.536	2055.51
Viruses	ROTA	Rotavirus	2004	Incidence	Rate per 100,000	LBN	Lebanon	Eastern Mediterranean	All ages	4561962	2567.15	1598.96	3984.22
Viruses	ROTA	Rotavirus	2004	Incidence	Rate per 100,000	LBR	Liberia	Africa	<5 years	531840	39512.7	27560.4	53314.8
Viruses	ROTA	Rotavirus	2004	Incidence	Rate per 100,000	LBR	Liberia	Africa	≥5 years	2579675	6316.11	4058.17	9476.63
Viruses	ROTA	Rotavirus	2004	Incidence	Rate per 100,000	LBR	Liberia	Africa	All ages	3111515	11990.3	8305.56	16533.9
Viruses	ROTA	Rotavirus	2004	Incidence	Rate per 100,000	LBY	Libya	Eastern Mediterranean	<5 years	604452	11422	6949.45	16233.6
Viruses	ROTA	Rotavirus	2004	Incidence	Rate per 100,000	LBY	Libya	Eastern Mediterranean	≥5 years	5072056	1187.97	642.373	1984.78
Viruses	ROTA	Rotavirus	2004	Incidence	Rate per 100,000	LBY	Libya	Eastern Mediterranean	All ages	5676508	2277.72	1352.13	3319.57
Viruses	ROTA	Rotavirus	2004	Incidence	Rate per 100,000	LCA	Saint Lucia	Americas	<5 years	14604	6466.64	4284.11	9231.89
Viruses	ROTA	Rotavirus	2004	Incidence	Rate per 100,000	LCA	Saint Lucia	Americas	≥5 years	149022	2032.42	1257.7	3342.1
Viruses	ROTA	Rotavirus	2004	Incidence	Rate per 100,000	LCA	Saint Lucia	Americas	All ages	163626	2428.18	1579.15	3759.01
Viruses	ROTA	Rotavirus	2004	Incidence	Rate per 100,000	LKA	Sri Lanka	South-East Asia	<5 years	1777824	15104.8	10577.4	21023.5
Viruses	ROTA	Rotavirus	2004	Incidence	Rate per 100,000	LKA	Sri Lanka	South-East Asia	≥5 years	18245905	1810.8	1186.31	2676.39
Viruses	ROTA	Rotavirus	2004	Incidence	Rate per 100,000	LKA	Sri Lanka	South-East Asia	All ages	20023729	2991.12	2145.3	4182.91
Viruses	ROTA	Rotavirus	2004	Incidence	Rate per 100,000	LSO	Lesotho	Africa	<5 years	254412	26613.3	18780.8	36392.5
Viruses	ROTA	Rotavirus	2004	Incidence	Rate per 100,000	LSO	Lesotho	Africa	≥5 years	1724849	6994.09	4597.03	10334.3
Viruses	ROTA	Rotavirus	2004	Incidence	Rate per 100,000	LSO	Lesotho	Africa	All ages	1979261	9515.92	6497	13586.5
Viruses	ROTA	Rotavirus	2004	Incidence	Rate per 100,000	LTU	Lithuania	Europe	<5 years	157610	13719.7	7662.9	24130.9
Viruses	ROTA	Rotavirus	2004	Incidence	Rate per 100,000	LTU	Lithuania	Europe	≥5 years	3240927	450.391	251.558	792.171
Viruses	ROTA	Rotavirus	2004	Incidence	Rate per 100,000	LTU	Lithuania	Europe	All ages	3398537	1065.77	595.265	1874.52
Viruses	ROTA	Rotavirus	2004	Incidence	Rate per 100,000	LUX	Luxembourg	Europe	<5 years	28033	10330.9	5770.12	18170.4
Viruses	ROTA	Rotavirus	2004	Incidence	Rate per 100,000	LUX	Luxembourg	Europe	≥5 years	427133	457.692	255.636	805.013
Viruses	ROTA	Rotavirus	2004	Incidence	Rate per 100,000	LUX	Luxembourg	Europe	All ages	455166	1065.77	595.265	1874.52
Viruses	ROTA	Rotavirus	2004	Incidence	Rate per 100,000	LVA	Latvia	Europe	<5 years	99051	14629.8	8171.2	25731.6
Viruses	ROTA	Rotavirus	2004	Incidence	Rate per 100,000	LVA	Latvia	Europe	≥5 years	2178458	449.032	250.799	789.782
Viruses	ROTA	Rotavirus	2004	Incidence	Rate per 100,000	LVA	Latvia	Europe	All ages	2277509	1065.77	595.265	1874.52
Viruses	ROTA	Rotavirus	2004	Incidence	Rate per 100,000	MAR	Morocco	Eastern Mediterranean	<5 years	3097160	21341.6	13821	30886.4
Viruses	ROTA	Rotavirus	2004	Incidence	Rate per 100,000	MAR	Morocco	Eastern Mediterranean	≥5 years	26658353	1089.49	604.1	1837.88
Viruses	ROTA	Rotavirus	2004	Incidence	Rate per 100,000	MAR	Morocco	Eastern Mediterranean	All ages	29755513	3197.47	2081.59	4784.42
Viruses	ROTA	Rotavirus	2004	Incidence	Rate per 100,000	MCO	Monaco	Europe	<5 years	1586	12976.8	7247.96	22824.2
Viruses	ROTA	Rotavirus	2004	Incidence	Rate per 100,000	MCO	Monaco	Europe	≥5 years	30761	451.648	252.26	794.383
Viruses	ROTA	Rotavirus	2004	Incidence	Rate per 100,000	MCO	Monaco	Europe	All ages	32347	1065.77	595.265	1874.52
Viruses	ROTA	Rotavirus	2004	Incidence	Rate per 100,000	MDA	Moldova	Europe	<5 years	227445	12256.8	8283.84	16831.4
Viruses	ROTA	Rotavirus	2004	Incidence	Rate per 100,000	MDA	Moldova	Europe	≥5 years	3844270	405.876	231.303	629.923
Viruses	ROTA	Rotavirus	2004	Incidence	Rate per 100,000	MDA	Moldova	Europe	All ages	4071715	1067.87	711.159	1498.94
Viruses	ROTA	Rotavirus	2004	Incidence	Rate per 100,000	MDG	Madagascar	Africa	<5 years	3233669	36875.6	22884.2	55069.4
Viruses	ROTA	Rotavirus	2004	Incidence	Rate per 100,000	MDG	Madagascar	Africa	≥5 years	15101468	7556.45	4401.04	13063.2
Viruses	ROTA	Rotavirus	2004	Incidence	Rate per 100,000	MDG	Madagascar	Africa	All ages	18335137	12727.3	7733.39	19748.3
Viruses	ROTA	Rotavirus	2004	Incidence	Rate per 100,000	MDV	Maldives	South-East Asia	<5 years	28122	23745.8	16069.3	32813.7
Viruses	ROTA	Rotavirus	2004	Incidence	Rate per 100,000	MDV	Maldives	South-East Asia	≥5 years	270812	1807.71	1110.27	2877.71
Viruses	ROTA	Rotavirus	2004	Incidence	Rate per 100,000	MDV	Maldives	South-East Asia	All ages	298934	3871.52	2633	5509.15
Viruses	ROTA	Rotavirus	2004	Incidence	Rate per 100,000	MEX	Mexico	Americas	<5 years	11487099	8322.79	5000.62	12664.6
Viruses	ROTA	Rotavirus	2004	Incidence	Rate per 100,000	MEX	Mexico	Americas	≥5 years	92200837	1178.18	695.16	1870.96
Viruses	ROTA	Rotavirus	2004	Incidence	Rate per 100,000	MEX	Mexico	Americas	All ages	103687936	1969.7	1241.9	2960.89
Viruses	ROTA	Rotavirus	2004	Incidence	Rate per 100,000	MHL	Marshall Islands	Western Pacific	<5 years	7957	16838.4	11781.9	24026.1
Viruses	ROTA	Rotavirus	2004	Incidence	Rate per 100,000	MHL	Marshall Islands	Western Pacific	≥5 years	43769	2066.92	1331.88	3200.45
Viruses	ROTA	Rotavirus	2004	Incidence	Rate per 100,000	MHL	Marshall Islands	Western Pacific	All ages	51726	4339.22	3034.43	6101.64
Viruses	ROTA	Rotavirus	2004	Incidence	Rate per 100,000	MKD	North Macedonia	Europe	<5 years	139628	6483.56	4371.57	8971.92
Viruses	ROTA	Rotavirus	2004	Incidence	Rate per 100,000	MKD	North Macedonia	Europe	≥5 years	1945112	93.7401	52.1138	151.27
Viruses	ROTA	Rotavirus	2004	Incidence	Rate per 100,000	MKD	North Macedonia	Europe	All ages	2084740	521.706	346.852	722.951
Viruses	ROTA	Rotavirus	2004	Incidence	Rate per 100,000	MLI	Mali	Africa	<5 years	2443468	33811.3	21913.9	47727.4
Viruses	ROTA	Rotavirus	2004	Incidence	Rate per 100,000	MLI	Mali	Africa	≥5 years	10444483	6308.03	3807.13	9939.53
Viruses	ROTA	Rotavirus	2004	Incidence	Rate per 100,000	MLI	Mali	Africa	All ages	12887951	11522.5	7551.97	16494.1
Viruses	ROTA	Rotavirus	2004	Incidence	Rate per 100,000	MLT	Malta	Europe	<5 years	21069	12367.4	6907.63	21752.5
Viruses	ROTA	Rotavirus	2004	Incidence	Rate per 100,000	MLT	Malta	Europe	≥5 years	388463	452.798	252.903	796.406
Viruses	ROTA	Rotavirus	2004	Incidence	Rate per 100,000	MLT	Malta	Europe	All ages	409532	1065.77	595.265	1874.52
Viruses	ROTA	Rotavirus	2004	Incidence	Rate per 100,000	MMR	Myanmar	South-East Asia	<5 years	4843176	33595.9	23774.8	45262.2
Viruses	ROTA	Rotavirus	2004	Incidence	Rate per 100,000	MMR	Myanmar	South-East Asia	≥5 years	42032233	1575.91	1039.2	2325.77
Viruses	ROTA	Rotavirus	2004	Incidence	Rate per 100,000	MMR	Myanmar	South-East Asia	All ages	46875409	4884.22	3538.06	6646.7
Viruses	ROTA	Rotavirus	2004	Incidence	Rate per 100,000	MNE	Montenegro	Europe	<5 years	41878	3349.28	2126.32	4951.71
Viruses	ROTA	Rotavirus	2004	Incidence	Rate per 100,000	MNE	Montenegro	Europe	≥5 years	591588	71.3546	40.2098	114.66
Viruses	ROTA	Rotavirus	2004	Incidence	Rate per 100,000	MNE	Montenegro	Europe	All ages	633466	288.056	182.649	417.164
Viruses	ROTA	Rotavirus	2004	Incidence	Rate per 100,000	MNG	Mongolia	Western Pacific	<5 years	239901	10962.3	7313.92	15498.8
Viruses	ROTA	Rotavirus	2004	Incidence	Rate per 100,000	MNG	Mongolia	Western Pacific	≥5 years	2292563	309.22	170.717	497.822
Viruses	ROTA	Rotavirus	2004	Incidence	Rate per 100,000	MNG	Mongolia	Western Pacific	All ages	2532464	1318.39	873.944	1839.36
Viruses	ROTA	Rotavirus	2004	Incidence	Rate per 100,000	MOZ	Mozambique	Africa	<5 years	3462342	27400.1	18134	40033.5
Viruses	ROTA	Rotavirus	2004	Incidence	Rate per 100,000	MOZ	Mozambique	Africa	≥5 years	16150893	3949.55	2430.14	6323.4
Viruses	ROTA	Rotavirus	2004	Incidence	Rate per 100,000	MOZ	Mozambique	Africa	All ages	19613235	8089.29	5434.33	12115.6
Viruses	ROTA	Rotavirus	2004	Incidence	Rate per 100,000	MRT	Mauritania	Africa	<5 years	467934	35064.3	24856.5	46648.6
Viruses	ROTA	Rotavirus	2004	Incidence	Rate per 100,000	MRT	Mauritania	Africa	≥5 years	2366458	6554.29	4367.59	9527.93
Viruses	ROTA	Rotavirus	2004	Incidence	Rate per 100,000	MRT	Mauritania	Africa	All ages	2834392	11261	7819.74	15398.7
Viruses	ROTA	Rotavirus	2004	Incidence	Rate per 100,000	MUS	Mauritius	Africa	<5 years	96430	23228.3	15513.6	32238.1
Viruses	ROTA	Rotavirus	2004	Incidence	Rate per 100,000	MUS	Mauritius	Africa	≥5 years	1149528	2018.57	1210.06	3119.45
Viruses	ROTA	Rotavirus	2004	Incidence	Rate per 100,000	MUS	Mauritius	Africa	All ages	1245958	3660.08	2391.99	5151.69
Viruses	ROTA	Rotavirus	2004	Incidence	Rate per 100,000	MWI	Malawi	Africa	<5 years	2241547	31332.4	20274.2	44259.2
Viruses	ROTA	Rotavirus	2004	Incidence	Rate per 100,000	MWI	Malawi	Africa	≥5 years	10094732	5080.34	2957.89	7975.32
Viruses	ROTA	Rotavirus	2004	Incidence	Rate per 100,000	MWI	Malawi	Africa	All ages	12336279	9850.44	6325.04	14131.8
Viruses	ROTA	Rotavirus	2004	Incidence	Rate per 100,000	MYS	Malaysia	Western Pacific	<5 years	2621969	10129.3	6562.94	15816.5
Viruses	ROTA	Rotavirus	2004	Incidence	Rate per 100,000	MYS	Malaysia	Western Pacific	≥5 years	22346100	2036.85	1190.67	3479.9
Viruses	ROTA	Rotavirus	2004	Incidence	Rate per 100,000	MYS	Malaysia	Western Pacific	All ages	24968069	2886.67	1758.91	4624.33
Viruses	ROTA	Rotavirus	2004	Incidence	Rate per 100,000	NAM	Namibia	Africa	<5 years	263030	20845	14278.4	28305.6
Viruses	ROTA	Rotavirus	2004	Incidence	Rate per 100,000	NAM	Namibia	Africa	≥5 years	1666913	6474.61	4096.07	9545.38
Viruses	ROTA	Rotavirus	2004	Incidence	Rate per 100,000	NAM	Namibia	Africa	All ages	1929943	8433.14	5553.12	11651.8
Viruses	ROTA	Rotavirus	2004	Incidence	Rate per 100,000	NER	Niger	Africa	<5 years	2684117	41745.2	29875.3	55358.8
Viruses	ROTA	Rotavirus	2004	Incidence	Rate per 100,000	NER	Niger	Africa	≥5 years	10342096	5488.04	3522.99	8043.68
Viruses	ROTA	Rotavirus	2004	Incidence	Rate per 100,000	NER	Niger	Africa	All ages	13026213	12959	9103.03	17572.1
Viruses	ROTA	Rotavirus	2004	Incidence	Rate per 100,000	NGA	Nigeria	Africa	<5 years	24845640	34017.2	22737.5	50110.2
Viruses	ROTA	Rotavirus	2004	Incidence	Rate per 100,000	NGA	Nigeria	Africa	≥5 years	114249502	6037.96	3537.22	9947.69
Viruses	ROTA	Rotavirus	2004	Incidence	Rate per 100,000	NGA	Nigeria	Africa	All ages	139095142	11035.7	7372.56	16929
Viruses	ROTA	Rotavirus	2004	Incidence	Rate per 100,000	NIC	Nicaragua	Americas	<5 years	657964	14900.6	9329.3	23273
Viruses	ROTA	Rotavirus	2004	Incidence	Rate per 100,000	NIC	Nicaragua	Americas	≥5 years	4583604	1564.49	866.912	2613.44
Viruses	ROTA	Rotavirus	2004	Incidence	Rate per 100,000	NIC	Nicaragua	Americas	All ages	5241568	3238.54	1975.66	4876.58
Viruses	ROTA	Rotavirus	2004	Incidence	Rate per 100,000	NIU	Niue	Western Pacific	<5 years	170	5451.3	2052.59	10530.3
Viruses	ROTA	Rotavirus	2004	Incidence	Rate per 100,000	NIU	Niue	Western Pacific	≥5 years	1722	363.284	136.788	701.761
Viruses	ROTA	Rotavirus	2004	Incidence	Rate per 100,000	NIU	Niue	Western Pacific	All ages	1892	820.453	308.927	1584.88
Viruses	ROTA	Rotavirus	2004	Incidence	Rate per 100,000	NLD	Netherlands	Europe	<5 years	1034661	10085.6	5633.13	17739
Viruses	ROTA	Rotavirus	2004	Incidence	Rate per 100,000	NLD	Netherlands	Europe	≥5 years	15366056	458.424	256.045	806.3
Viruses	ROTA	Rotavirus	2004	Incidence	Rate per 100,000	NLD	Netherlands	Europe	All ages	16400717	1065.77	595.265	1874.52
Viruses	ROTA	Rotavirus	2004	Incidence	Rate per 100,000	NOR	Norway	Europe	<5 years	290888	10011.9	5592	17609.5
Viruses	ROTA	Rotavirus	2004	Incidence	Rate per 100,000	NOR	Norway	Europe	≥5 years	4286395	458.651	256.172	806.699
Viruses	ROTA	Rotavirus	2004	Incidence	Rate per 100,000	NOR	Norway	Europe	All ages	4577283	1065.77	595.265	1874.52
Viruses	ROTA	Rotavirus	2004	Incidence	Rate per 100,000	NPL	Nepal	South-East Asia	<5 years	3460521	22781.5	15320.6	32178.9
Viruses	ROTA	Rotavirus	2004	Incidence	Rate per 100,000	NPL	Nepal	South-East Asia	≥5 years	22402362	2919.9	1764.78	4342.81
Viruses	ROTA	Rotavirus	2004	Incidence	Rate per 100,000	NPL	Nepal	South-East Asia	All ages	25862883	5577.43	3703.44	7876.44
Viruses	ROTA	Rotavirus	2004	Incidence	Rate per 100,000	NRU	Nauru	Western Pacific	<5 years	1236	3987.83	1501.55	7703.35
Viruses	ROTA	Rotavirus	2004	Incidence	Rate per 100,000	NRU	Nauru	Western Pacific	≥5 years	8827	376.941	141.93	728.141
Viruses	ROTA	Rotavirus	2004	Incidence	Rate per 100,000	NRU	Nauru	Western Pacific	All ages	10063	820.453	308.927	1584.88
Viruses	ROTA	Rotavirus	2004	Incidence	Rate per 100,000	NZL	New Zealand	Western Pacific	<5 years	283273	7015.57	2641.59	13552.1
Viruses	ROTA	Rotavirus	2004	Incidence	Rate per 100,000	NZL	New Zealand	Western Pacific	≥5 years	3774058	355.46	133.842	686.646
Viruses	ROTA	Rotavirus	2004	Incidence	Rate per 100,000	NZL	New Zealand	Western Pacific	All ages	4057331	820.453	308.927	1584.88
Viruses	ROTA	Rotavirus	2004	Incidence	Rate per 100,000	OMN	Oman	Eastern Mediterranean	<5 years	257311	5920.5	2353.96	11937.1
Viruses	ROTA	Rotavirus	2004	Incidence	Rate per 100,000	OMN	Oman	Eastern Mediterranean	≥5 years	2119986	485.081	192.866	978.037
Viruses	ROTA	Rotavirus	2004	Incidence	Rate per 100,000	OMN	Oman	Eastern Mediterranean	All ages	2377297	1073.39	426.775	2164.21
Viruses	ROTA	Rotavirus	2004	Incidence	Rate per 100,000	PAK	Pakistan	Eastern Mediterranean	<5 years	25797305	29285	19094.7	41869.9
Viruses	ROTA	Rotavirus	2004	Incidence	Rate per 100,000	PAK	Pakistan	Eastern Mediterranean	≥5 years	143373746	4153.6	2553.32	6760.59
Viruses	ROTA	Rotavirus	2004	Incidence	Rate per 100,000	PAK	Pakistan	Eastern Mediterranean	All ages	169171051	7985.95	5253.52	11950.2
Viruses	ROTA	Rotavirus	2004	Incidence	Rate per 100,000	PAN	Panama	Americas	<5 years	349377	7354.7	3932.66	12686.7
Viruses	ROTA	Rotavirus	2004	Incidence	Rate per 100,000	PAN	Panama	Americas	≥5 years	2870837	604.201	323.075	1042.23
Viruses	ROTA	Rotavirus	2004	Incidence	Rate per 100,000	PAN	Panama	Americas	All ages	3220214	1336.6	714.696	2305.6
Viruses	ROTA	Rotavirus	2004	Incidence	Rate per 100,000	PER	Peru	Americas	<5 years	3001307	27233.4	17846.4	39356.8
Viruses	ROTA	Rotavirus	2004	Incidence	Rate per 100,000	PER	Peru	Americas	≥5 years	24718172	2274.1	1344.81	3802.45
Viruses	ROTA	Rotavirus	2004	Incidence	Rate per 100,000	PER	Peru	Americas	All ages	27719479	4976.56	3230.47	7493.36
Viruses	ROTA	Rotavirus	2004	Incidence	Rate per 100,000	PHL	Philippines	Western Pacific	<5 years	11377003	30322.4	19914.6	43330.4
Viruses	ROTA	Rotavirus	2004	Incidence	Rate per 100,000	PHL	Philippines	Western Pacific	≥5 years	74192238	2518.23	1480.64	3885.81
Viruses	ROTA	Rotavirus	2004	Incidence	Rate per 100,000	PHL	Philippines	Western Pacific	All ages	85569241	6214.98	4111.99	8706.11
Viruses	ROTA	Rotavirus	2004	Incidence	Rate per 100,000	PLW	Palau	Western Pacific	<5 years	1347	12894	8909.8	18374.8
Viruses	ROTA	Rotavirus	2004	Incidence	Rate per 100,000	PLW	Palau	Western Pacific	≥5 years	18392	1989.3	1280.2	3056.64
Viruses	ROTA	Rotavirus	2004	Incidence	Rate per 100,000	PLW	Palau	Western Pacific	All ages	19739	2733.44	1840.87	4044.81
Viruses	ROTA	Rotavirus	2004	Incidence	Rate per 100,000	PNG	Papua New Guinea	Western Pacific	<5 years	915768	27358.9	16281.7	40062.4
Viruses	ROTA	Rotavirus	2004	Incidence	Rate per 100,000	PNG	Papua New Guinea	Western Pacific	≥5 years	5309354	2879.67	1612.71	4325.79
Viruses	ROTA	Rotavirus	2004	Incidence	Rate per 100,000	PNG	Papua New Guinea	Western Pacific	All ages	6225122	6480.78	3877.13	9404
Viruses	ROTA	Rotavirus	2004	Incidence	Rate per 100,000	POL	Poland	Europe	<5 years	1821175	13342.2	7452.08	23467
Viruses	ROTA	Rotavirus	2004	Incidence	Rate per 100,000	POL	Poland	Europe	≥5 years	36368358	451.011	251.905	793.262
Viruses	ROTA	Rotavirus	2004	Incidence	Rate per 100,000	POL	Poland	Europe	All ages	38189533	1065.77	595.265	1874.52
Viruses	ROTA	Rotavirus	2004	Incidence	Rate per 100,000	PRK	North Korea	South-East Asia	<5 years	1867923	16783.1	11644.3	23523.2
Viruses	ROTA	Rotavirus	2004	Incidence	Rate per 100,000	PRK	North Korea	South-East Asia	≥5 years	22310479	1129.7	717.091	1726.42
Viruses	ROTA	Rotavirus	2004	Incidence	Rate per 100,000	PRK	North Korea	South-East Asia	All ages	24178402	2339.02	1635.42	3292.2
Viruses	ROTA	Rotavirus	2004	Incidence	Rate per 100,000	PRT	Portugal	Europe	<5 years	564874	11792.7	6586.61	20741.6
Viruses	ROTA	Rotavirus	2004	Incidence	Rate per 100,000	PRT	Portugal	Europe	≥5 years	9904686	453.998	253.573	798.516
Viruses	ROTA	Rotavirus	2004	Incidence	Rate per 100,000	PRT	Portugal	Europe	All ages	10469560	1065.77	595.265	1874.52
Viruses	ROTA	Rotavirus	2004	Incidence	Rate per 100,000	PRY	Paraguay	Americas	<5 years	646607	22142.2	15382.3	29949.3
Viruses	ROTA	Rotavirus	2004	Incidence	Rate per 100,000	PRY	Paraguay	Americas	≥5 years	4711072	1385.81	895.795	2145.01
Viruses	ROTA	Rotavirus	2004	Incidence	Rate per 100,000	PRY	Paraguay	Americas	All ages	5357679	3890.85	2745.5	5424.44
Viruses	ROTA	Rotavirus	2004	Incidence	Rate per 100,000	QAT	Qatar	Eastern Mediterranean	<5 years	59321	8225.52	3270.42	16584.6
Viruses	ROTA	Rotavirus	2004	Incidence	Rate per 100,000	QAT	Qatar	Eastern Mediterranean	≥5 years	702124	469.125	186.522	945.866
Viruses	ROTA	Rotavirus	2004	Incidence	Rate per 100,000	QAT	Qatar	Eastern Mediterranean	All ages	761445	1073.39	426.775	2164.21
Viruses	ROTA	Rotavirus	2004	Incidence	Rate per 100,000	ROU	Romania	Europe	<5 years	1086116	12595.5	7034.99	22153.6
Viruses	ROTA	Rotavirus	2004	Incidence	Rate per 100,000	ROU	Romania	Europe	≥5 years	20414706	452.354	252.655	795.624
Viruses	ROTA	Rotavirus	2004	Incidence	Rate per 100,000	ROU	Romania	Europe	All ages	21500822	1065.77	595.265	1874.52
Viruses	ROTA	Rotavirus	2004	Incidence	Rate per 100,000	RUS	Russia	Europe	<5 years	6705409	13628.3	7855.57	21210.9
Viruses	ROTA	Rotavirus	2004	Incidence	Rate per 100,000	RUS	Russia	Europe	≥5 years	138754681	544.734	288.788	854.237
Viruses	ROTA	Rotavirus	2004	Incidence	Rate per 100,000	RUS	Russia	Europe	All ages	145460090	1147.86	672.279	1740.36
Viruses	ROTA	Rotavirus	2004	Incidence	Rate per 100,000	RWA	Rwanda	Africa	<5 years	1481213	32749.1	23309.2	43121.9
Viruses	ROTA	Rotavirus	2004	Incidence	Rate per 100,000	RWA	Rwanda	Africa	≥5 years	7218599	4128.39	2659.67	6149.92
Viruses	ROTA	Rotavirus	2004	Incidence	Rate per 100,000	RWA	Rwanda	Africa	All ages	8699812	9001.3	6351.84	12121.9
Viruses	ROTA	Rotavirus	2004	Incidence	Rate per 100,000	SAU	Saudi Arabia	Eastern Mediterranean	<5 years	2197060	5607.74	2229.61	11306.5
Viruses	ROTA	Rotavirus	2004	Incidence	Rate per 100,000	SAU	Saudi Arabia	Eastern Mediterranean	≥5 years	17029269	488.387	194.18	984.703
Viruses	ROTA	Rotavirus	2004	Incidence	Rate per 100,000	SAU	Saudi Arabia	Eastern Mediterranean	All ages	19226329	1073.39	426.775	2164.21
Viruses	ROTA	Rotavirus	2004	Incidence	Rate per 100,000	SDN	Sudan	Eastern Mediterranean	<5 years	5312304	39125.3	23811.4	58064.6
Viruses	ROTA	Rotavirus	2004	Incidence	Rate per 100,000	SDN	Sudan	Eastern Mediterranean	≥5 years	24892346	2510.02	1391.72	4170.36
Viruses	ROTA	Rotavirus	2004	Incidence	Rate per 100,000	SDN	Sudan	Eastern Mediterranean	All ages	30204650	8949.82	5312.91	13293.2
Viruses	ROTA	Rotavirus	2004	Incidence	Rate per 100,000	SEAR	South-East Asian Region	South-East Asia	<5 years	192178942	24545	17347.9	34020.5
Viruses	ROTA	Rotavirus	2004	Incidence	Rate per 100,000	SEAR	South-East Asian Region	South-East Asia	≥5 years	1486634365	4614.45	3001.47	7002.73
Viruses	ROTA	Rotavirus	2004	Incidence	Rate per 100,000	SEAR	South-East Asian Region	South-East Asia	All ages	1678813307	6895.97	4738.21	9884.58
Viruses	ROTA	Rotavirus	2004	Incidence	Rate per 100,000	SEN	Senegal	Africa	<5 years	1798400	36952.6	23987.9	58037.7
Viruses	ROTA	Rotavirus	2004	Incidence	Rate per 100,000	SEN	Senegal	Africa	≥5 years	9048603	5647.76	3395.31	9240.19
Viruses	ROTA	Rotavirus	2004	Incidence	Rate per 100,000	SEN	Senegal	Africa	All ages	10847003	10838	6975.65	16728
Viruses	ROTA	Rotavirus	2004	Incidence	Rate per 100,000	SGP	Singapore	Western Pacific	<5 years	226182	8955.67	3372.1	17299.8
Viruses	ROTA	Rotavirus	2004	Incidence	Rate per 100,000	SGP	Singapore	Western Pacific	≥5 years	3909320	349.772	131.701	675.66
Viruses	ROTA	Rotavirus	2004	Incidence	Rate per 100,000	SGP	Singapore	Western Pacific	All ages	4135502	820.453	308.927	1584.88
Viruses	ROTA	Rotavirus	2004	Incidence	Rate per 100,000	SLB	Solomon Islands	Western Pacific	<5 years	74888	12906.2	8689.05	17597.6
Viruses	ROTA	Rotavirus	2004	Incidence	Rate per 100,000	SLB	Solomon Islands	Western Pacific	≥5 years	395497	2349.12	1469.77	3563.09
Viruses	ROTA	Rotavirus	2004	Incidence	Rate per 100,000	SLB	Solomon Islands	Western Pacific	All ages	470385	4029.87	2719.98	5668.11
Viruses	ROTA	Rotavirus	2004	Incidence	Rate per 100,000	SLE	Sierra Leone	Africa	<5 years	920015	36056.9	25508	49391.3
Viruses	ROTA	Rotavirus	2004	Incidence	Rate per 100,000	SLE	Sierra Leone	Africa	≥5 years	4357424	5516.7	3551.45	8075.92
Viruses	ROTA	Rotavirus	2004	Incidence	Rate per 100,000	SLE	Sierra Leone	Africa	All ages	5277439	10840.8	7583.91	14646.1
Viruses	ROTA	Rotavirus	2004	Incidence	Rate per 100,000	SLV	El Salvador	Americas	<5 years	681937	14259.1	9636.21	19698.5
Viruses	ROTA	Rotavirus	2004	Incidence	Rate per 100,000	SLV	El Salvador	Americas	≥5 years	5321020	1705.88	1082.46	2586.38
Viruses	ROTA	Rotavirus	2004	Incidence	Rate per 100,000	SLV	El Salvador	Americas	All ages	6002957	3131.93	2150.19	4395.14
Viruses	ROTA	Rotavirus	2004	Incidence	Rate per 100,000	SMR	San Marino	Europe	<5 years	1488	11982.1	6692.39	21074.7
Viruses	ROTA	Rotavirus	2004	Incidence	Rate per 100,000	SMR	San Marino	Europe	≥5 years	26534	453.59	253.345	797.797
Viruses	ROTA	Rotavirus	2004	Incidence	Rate per 100,000	SMR	San Marino	Europe	All ages	28022	1065.77	595.265	1874.52
Viruses	ROTA	Rotavirus	2004	Incidence	Rate per 100,000	SOM	Somalia	Eastern Mediterranean	<5 years	2041542	32419.7	21222.5	45435
Viruses	ROTA	Rotavirus	2004	Incidence	Rate per 100,000	SOM	Somalia	Eastern Mediterranean	≥5 years	8054804	4440.86	2762.84	6764.9
Viruses	ROTA	Rotavirus	2004	Incidence	Rate per 100,000	SOM	Somalia	Eastern Mediterranean	All ages	10096346	10098.3	6514.18	14385.5
Viruses	ROTA	Rotavirus	2004	Incidence	Rate per 100,000	SRB	Serbia	Europe	<5 years	354490	4453.15	2855.04	6469.41
Viruses	ROTA	Rotavirus	2004	Incidence	Rate per 100,000	SRB	Serbia	Europe	≥5 years	7224405	77.5814	43.8832	121.502
Viruses	ROTA	Rotavirus	2004	Incidence	Rate per 100,000	SRB	Serbia	Europe	All ages	7578895	282.241	180.741	405.168
Viruses	ROTA	Rotavirus	2004	Incidence	Rate per 100,000	SSD	South Sudan	Africa	<5 years	1361797	39734.8	27971.6	53594.7
Viruses	ROTA	Rotavirus	2004	Incidence	Rate per 100,000	SSD	South Sudan	Africa	≥5 years	5700216	6579.93	4218.18	9872.68
Viruses	ROTA	Rotavirus	2004	Incidence	Rate per 100,000	SSD	South Sudan	Africa	All ages	7062013	12973.3	8917.14	17779.4
Viruses	ROTA	Rotavirus	2004	Incidence	Rate per 100,000	STP	Sao Tome and Principe	Africa	<5 years	25368	21169.2	14853.4	28576
Viruses	ROTA	Rotavirus	2004	Incidence	Rate per 100,000	STP	Sao Tome and Principe	Africa	≥5 years	130384	3917.33	2532	5899.56
Viruses	ROTA	Rotavirus	2004	Incidence	Rate per 100,000	STP	Sao Tome and Principe	Africa	All ages	155752	6727.21	4692.19	9406.75
Viruses	ROTA	Rotavirus	2004	Incidence	Rate per 100,000	SUR	Suriname	Americas	<5 years	57504	9100.98	6191.97	12525.2
Viruses	ROTA	Rotavirus	2004	Incidence	Rate per 100,000	SUR	Suriname	Americas	≥5 years	453779	1432.52	901.658	2242.62
Viruses	ROTA	Rotavirus	2004	Incidence	Rate per 100,000	SUR	Suriname	Americas	All ages	511283	2294.99	1543.02	3274.19
Viruses	ROTA	Rotavirus	2004	Incidence	Rate per 100,000	SVK	Slovakia	Europe	<5 years	262796	13014.7	7269.15	22891
Viruses	ROTA	Rotavirus	2004	Incidence	Rate per 100,000	SVK	Slovakia	Europe	≥5 years	5112686	451.58	252.223	794.263
Viruses	ROTA	Rotavirus	2004	Incidence	Rate per 100,000	SVK	Slovakia	Europe	All ages	5375482	1065.77	595.265	1874.52
Viruses	ROTA	Rotavirus	2004	Incidence	Rate per 100,000	SVN	Slovenia	Europe	<5 years	88966	14254.6	7961.65	25071.7
Viruses	ROTA	Rotavirus	2004	Incidence	Rate per 100,000	SVN	Slovenia	Europe	≥5 years	1904194	449.57	251.1	790.728
Viruses	ROTA	Rotavirus	2004	Incidence	Rate per 100,000	SVN	Slovenia	Europe	All ages	1993160	1065.77	595.265	1874.52
Viruses	ROTA	Rotavirus	2004	Incidence	Rate per 100,000	SWE	Sweden	Europe	<5 years	472890	12076.9	6745.36	21241.5
Viruses	ROTA	Rotavirus	2004	Incidence	Rate per 100,000	SWE	Sweden	Europe	≥5 years	8503058	453.39	253.233	797.446
Viruses	ROTA	Rotavirus	2004	Incidence	Rate per 100,000	SWE	Sweden	Europe	All ages	8975948	1065.77	595.265	1874.52
Viruses	ROTA	Rotavirus	2004	Incidence	Rate per 100,000	SWZ	Eswatini	Africa	<5 years	150743	28541.8	20321.9	37734.7
Viruses	ROTA	Rotavirus	2004	Incidence	Rate per 100,000	SWZ	Eswatini	Africa	≥5 years	919358	7349.5	4817.55	10720.4
Viruses	ROTA	Rotavirus	2004	Incidence	Rate per 100,000	SWZ	Eswatini	Africa	All ages	1070101	10334.8	7145.15	14774.7
Viruses	ROTA	Rotavirus	2004	Incidence	Rate per 100,000	SYC	Seychelles	Africa	<5 years	7175	9846.59	6481.79	13968.5
Viruses	ROTA	Rotavirus	2004	Incidence	Rate per 100,000	SYC	Seychelles	Africa	≥5 years	80424	1492.28	908.111	2226.55
Viruses	ROTA	Rotavirus	2004	Incidence	Rate per 100,000	SYC	Seychelles	Africa	All ages	87599	2176.56	1436.01	3058.45
Viruses	ROTA	Rotavirus	2004	Incidence	Rate per 100,000	SYR	Syria	Eastern Mediterranean	<5 years	2555481	12628	8255.99	18303.6
Viruses	ROTA	Rotavirus	2004	Incidence	Rate per 100,000	SYR	Syria	Eastern Mediterranean	≥5 years	15545345	1344.91	760.185	2211.53
Viruses	ROTA	Rotavirus	2004	Incidence	Rate per 100,000	SYR	Syria	Eastern Mediterranean	All ages	18100826	2937.86	1896.08	4309.71
Viruses	ROTA	Rotavirus	2004	Incidence	Rate per 100,000	TCD	Chad	Africa	<5 years	1961648	39966.7	28204.6	52970.1
Viruses	ROTA	Rotavirus	2004	Incidence	Rate per 100,000	TCD	Chad	Africa	≥5 years	7736125	5318.17	3391.38	7880.68
Viruses	ROTA	Rotavirus	2004	Incidence	Rate per 100,000	TCD	Chad	Africa	All ages	9697773	12326.8	8552.39	16603.7
Viruses	ROTA	Rotavirus	2004	Incidence	Rate per 100,000	TGO	Togo	Africa	<5 years	910117	36008.7	25261.7	49580.1
Viruses	ROTA	Rotavirus	2004	Incidence	Rate per 100,000	TGO	Togo	Africa	≥5 years	4713106	5310.73	3386.61	7967.66
Viruses	ROTA	Rotavirus	2004	Incidence	Rate per 100,000	TGO	Togo	Africa	All ages	5623223	10279.2	7100.78	14252.8
Viruses	ROTA	Rotavirus	2004	Incidence	Rate per 100,000	THA	Thailand	South-East Asia	<5 years	4620561	15906.8	9903.88	22507.9
Viruses	ROTA	Rotavirus	2004	Incidence	Rate per 100,000	THA	Thailand	South-East Asia	≥5 years	60544591	1881.57	1093.15	2936.25
Viruses	ROTA	Rotavirus	2004	Incidence	Rate per 100,000	THA	Thailand	South-East Asia	All ages	65165152	2876.04	1764.3	4231.42
Viruses	ROTA	Rotavirus	2004	Incidence	Rate per 100,000	TJK	Tajikistan	Europe	<5 years	882175	22277.7	15516.5	30201.4
Viruses	ROTA	Rotavirus	2004	Incidence	Rate per 100,000	TJK	Tajikistan	Europe	≥5 years	5840319	1378.36	865.311	2068.48
Viruses	ROTA	Rotavirus	2004	Incidence	Rate per 100,000	TJK	Tajikistan	Europe	All ages	6722494	4120.93	2868.76	5713.41
Viruses	ROTA	Rotavirus	2004	Incidence	Rate per 100,000	TKM	Turkmenistan	Europe	<5 years	531543	13873.9	9327.44	19114
Viruses	ROTA	Rotavirus	2004	Incidence	Rate per 100,000	TKM	Turkmenistan	Europe	≥5 years	4379504	597.525	341.036	923.741
Viruses	ROTA	Rotavirus	2004	Incidence	Rate per 100,000	TKM	Turkmenistan	Europe	All ages	4911047	2034.48	1378.25	2779.48
Viruses	ROTA	Rotavirus	2004	Incidence	Rate per 100,000	TLS	Timor-Leste	South-East Asia	<5 years	153507	34211.6	24521.8	47080.5
Viruses	ROTA	Rotavirus	2004	Incidence	Rate per 100,000	TLS	Timor-Leste	South-East Asia	≥5 years	770419	2448.73	1574.68	3707.99
Viruses	ROTA	Rotavirus	2004	Incidence	Rate per 100,000	TLS	Timor-Leste	South-East Asia	All ages	923926	7726.02	5590.41	10583.7
Viruses	ROTA	Rotavirus	2004	Incidence	Rate per 100,000	TON	Tonga	Western Pacific	<5 years	14388	8538.07	5636.36	12309.3
Viruses	ROTA	Rotavirus	2004	Incidence	Rate per 100,000	TON	Tonga	Western Pacific	≥5 years	90380	2245.24	1337.67	3560.07
Viruses	ROTA	Rotavirus	2004	Incidence	Rate per 100,000	TON	Tonga	Western Pacific	All ages	104768	3109.45	2021.81	4689.02
Viruses	ROTA	Rotavirus	2004	Incidence	Rate per 100,000	TTO	Trinidad and Tobago	Americas	<5 years	94241	11363.3	6076.12	19601.5
Viruses	ROTA	Rotavirus	2004	Incidence	Rate per 100,000	TTO	Trinidad and Tobago	Americas	≥5 years	1247815	579.329	309.775	999.331
Viruses	ROTA	Rotavirus	2004	Incidence	Rate per 100,000	TTO	Trinidad and Tobago	Americas	All ages	1342056	1336.6	714.696	2305.6
Viruses	ROTA	Rotavirus	2004	Incidence	Rate per 100,000	TUN	Tunisia	Eastern Mediterranean	<5 years	833225	11702.6	8053.7	15924.6
Viruses	ROTA	Rotavirus	2004	Incidence	Rate per 100,000	TUN	Tunisia	Eastern Mediterranean	≥5 years	9288140	984.089	595.319	1573.84
Viruses	ROTA	Rotavirus	2004	Incidence	Rate per 100,000	TUN	Tunisia	Eastern Mediterranean	All ages	10121365	1866.48	1253.71	2620.36
Viruses	ROTA	Rotavirus	2004	Incidence	Rate per 100,000	TUR	Turkey	Europe	<5 years	6530606	13644.7	8749.79	19502.2
Viruses	ROTA	Rotavirus	2004	Incidence	Rate per 100,000	TUR	Turkey	Europe	≥5 years	61687287	1196.31	674.406	1894.43
Viruses	ROTA	Rotavirus	2004	Incidence	Rate per 100,000	TUR	Turkey	Europe	All ages	68217893	2388.01	1485.93	3528.11
Viruses	ROTA	Rotavirus	2004	Incidence	Rate per 100,000	TUV	Tuvalu	Western Pacific	<5 years	1164	8746.16	6023.74	12527
Viruses	ROTA	Rotavirus	2004	Incidence	Rate per 100,000	TUV	Tuvalu	Western Pacific	≥5 years	8586	1836.05	1171.07	2893.27
Viruses	ROTA	Rotavirus	2004	Incidence	Rate per 100,000	TUV	Tuvalu	Western Pacific	All ages	9750	2661.01	1818.38	3964.76
Viruses	ROTA	Rotavirus	2004	Incidence	Rate per 100,000	TZA	Tanzania	Africa	<5 years	6607231	27616.2	19284.3	39798.5
Viruses	ROTA	Rotavirus	2004	Incidence	Rate per 100,000	TZA	Tanzania	Africa	≥5 years	30977993	6125.56	3678.73	10018.6
Viruses	ROTA	Rotavirus	2004	Incidence	Rate per 100,000	TZA	Tanzania	Africa	All ages	37585224	9903.46	6573.62	15111.9
Viruses	ROTA	Rotavirus	2004	Incidence	Rate per 100,000	UGA	Uganda	Africa	<5 years	5302839	31450.3	21985.7	43337.3
Viruses	ROTA	Rotavirus	2004	Incidence	Rate per 100,000	UGA	Uganda	Africa	≥5 years	21451744	5148.1	3239.15	7778.4
Viruses	ROTA	Rotavirus	2004	Incidence	Rate per 100,000	UGA	Uganda	Africa	All ages	26754583	10361.3	7055.7	14309.8
Viruses	ROTA	Rotavirus	2004	Incidence	Rate per 100,000	UKR	Ukraine	Europe	<5 years	1949066	7395.33	4782.9	11284.5
Viruses	ROTA	Rotavirus	2004	Incidence	Rate per 100,000	UKR	Ukraine	Europe	≥5 years	46199706	276.06	168.399	435.535
Viruses	ROTA	Rotavirus	2004	Incidence	Rate per 100,000	UKR	Ukraine	Europe	All ages	48148772	564.249	364.536	820.148
Viruses	ROTA	Rotavirus	2004	Incidence	Rate per 100,000	URY	Uruguay	Americas	<5 years	251878	10397.2	5559.52	17934.9
Viruses	ROTA	Rotavirus	2004	Incidence	Rate per 100,000	URY	Uruguay	Americas	≥5 years	3030069	583.424	311.965	1006.39
Viruses	ROTA	Rotavirus	2004	Incidence	Rate per 100,000	URY	Uruguay	Americas	All ages	3281947	1336.6	714.696	2305.6
Viruses	ROTA	Rotavirus	2004	Incidence	Rate per 100,000	USA	United States	Americas	<5 years	19633756	11840.2	6331.12	20424.1
Viruses	ROTA	Rotavirus	2004	Incidence	Rate per 100,000	USA	United States	Americas	≥5 years	271698348	577.573	308.836	996.301
Viruses	ROTA	Rotavirus	2004	Incidence	Rate per 100,000	USA	United States	Americas	All ages	291332104	1336.6	714.696	2305.6
Viruses	ROTA	Rotavirus	2004	Incidence	Rate per 100,000	UZB	Uzbekistan	Europe	<5 years	2540209	4302.43	2992.44	6015.53
Viruses	ROTA	Rotavirus	2004	Incidence	Rate per 100,000	UZB	Uzbekistan	Europe	≥5 years	23326561	304.809	179.661	483.425
Viruses	ROTA	Rotavirus	2004	Incidence	Rate per 100,000	UZB	Uzbekistan	Europe	All ages	25866770	697.389	463.378	990.422
Viruses	ROTA	Rotavirus	2004	Incidence	Rate per 100,000	VCT	Saint Vincent and the Grenadines	Americas	<5 years	10640	5443.16	3728.6	7672.31
Viruses	ROTA	Rotavirus	2004	Incidence	Rate per 100,000	VCT	Saint Vincent and the Grenadines	Americas	≥5 years	102378	1530.52	959.777	2407.06
Viruses	ROTA	Rotavirus	2004	Incidence	Rate per 100,000	VCT	Saint Vincent and the Grenadines	Americas	All ages	113018	1898.87	1246.54	2809.33
Viruses	ROTA	Rotavirus	2004	Incidence	Rate per 100,000	VEN	Venezuela	Americas	<5 years	2883594	10827	6926.22	15994.4
Viruses	ROTA	Rotavirus	2004	Incidence	Rate per 100,000	VEN	Venezuela	Americas	≥5 years	23234702	1273.81	714.721	2005.17
Viruses	ROTA	Rotavirus	2004	Incidence	Rate per 100,000	VEN	Venezuela	Americas	All ages	26118296	2328.53	1389.25	3419.67
Viruses	ROTA	Rotavirus	2004	Incidence	Rate per 100,000	VNM	Vietnam	Western Pacific	<5 years	6821656	19415.3	12674.7	28524.2
Viruses	ROTA	Rotavirus	2004	Incidence	Rate per 100,000	VNM	Vietnam	Western Pacific	≥5 years	73134840	1757.96	992.89	2738.92
Viruses	ROTA	Rotavirus	2004	Incidence	Rate per 100,000	VNM	Vietnam	Western Pacific	All ages	79956496	3264.44	2076.29	4811.76
Viruses	ROTA	Rotavirus	2004	Incidence	Rate per 100,000	VUT	Vanuatu	Western Pacific	<5 years	29493	17520.1	11596.7	24477.6
Viruses	ROTA	Rotavirus	2004	Incidence	Rate per 100,000	VUT	Vanuatu	Western Pacific	≥5 years	173711	2693.89	1668.5	4011.32
Viruses	ROTA	Rotavirus	2004	Incidence	Rate per 100,000	VUT	Vanuatu	Western Pacific	All ages	203204	4845.77	3277.02	6749.26
Viruses	ROTA	Rotavirus	2004	Incidence	Rate per 100,000	WPR	Western Pacific Region	Western Pacific	<5 years	116270311	10986.6	7723.76	14958.8
Viruses	ROTA	Rotavirus	2004	Incidence	Rate per 100,000	WPR	Western Pacific Region	Western Pacific	≥5 years	1606175150	700.192	458.44	1054.87
Viruses	ROTA	Rotavirus	2004	Incidence	Rate per 100,000	WPR	Western Pacific Region	Western Pacific	All ages	1722445461	1394.55	984.837	1941.3
Viruses	ROTA	Rotavirus	2004	Incidence	Rate per 100,000	WSM	Samoa	Western Pacific	<5 years	26453	9866.22	6357.56	14094.5
Viruses	ROTA	Rotavirus	2004	Incidence	Rate per 100,000	WSM	Samoa	Western Pacific	≥5 years	159415	2154.44	1274.12	3346.12
Viruses	ROTA	Rotavirus	2004	Incidence	Rate per 100,000	WSM	Samoa	Western Pacific	All ages	185868	3251.99	2076.06	4742.69
Viruses	ROTA	Rotavirus	2004	Incidence	Rate per 100,000	YEM	Yemen	Eastern Mediterranean	<5 years	3770396	32416.3	21678.4	46102.4
Viruses	ROTA	Rotavirus	2004	Incidence	Rate per 100,000	YEM	Yemen	Eastern Mediterranean	≥5 years	18000841	2277.69	1343.02	3643.8
Viruses	ROTA	Rotavirus	2004	Incidence	Rate per 100,000	YEM	Yemen	Eastern Mediterranean	All ages	21771237	7497.17	4893.85	10746.3
Viruses	ROTA	Rotavirus	2004	Incidence	Rate per 100,000	ZAF	South Africa	Africa	<5 years	4818562	21284.3	13758.9	30394.9
Viruses	ROTA	Rotavirus	2004	Incidence	Rate per 100,000	ZAF	South Africa	Africa	≥5 years	43922113	6656.23	4162.73	10163
Viruses	ROTA	Rotavirus	2004	Incidence	Rate per 100,000	ZAF	South Africa	Africa	All ages	48740675	8102.37	5221.04	11865
Viruses	ROTA	Rotavirus	2004	Incidence	Rate per 100,000	ZMB	Zambia	Africa	<5 years	2075456	36660.7	24442.8	54619.9
Viruses	ROTA	Rotavirus	2004	Incidence	Rate per 100,000	ZMB	Zambia	Africa	≥5 years	9084155	5706.09	3451.51	9601.43
Viruses	ROTA	Rotavirus	2004	Incidence	Rate per 100,000	ZMB	Zambia	Africa	All ages	11159611	11463	7462.62	17791.7
Viruses	ROTA	Rotavirus	2004	Incidence	Rate per 100,000	ZWE	Zimbabwe	Africa	<5 years	1992690	18093.5	11631.6	26308
Viruses	ROTA	Rotavirus	2004	Incidence	Rate per 100,000	ZWE	Zimbabwe	Africa	≥5 years	10312830	4695.34	2667.22	7450.58
Viruses	ROTA	Rotavirus	2004	Incidence	Rate per 100,000	ZWE	Zimbabwe	Africa	All ages	12305520	6864.96	4215.7	10172.5
Viruses	ROTA	Rotavirus	2004	Mortality	Number	AFG	Afghanistan	Eastern Mediterranean	<5 years	4699067	3142.72	2274.75	4124.24
Viruses	ROTA	Rotavirus	2004	Mortality	Number	AFG	Afghanistan	Eastern Mediterranean	≥5 years	18570715	28.2844	17.022	42.7579
Viruses	ROTA	Rotavirus	2004	Mortality	Number	AFG	Afghanistan	Eastern Mediterranean	All ages	23269782	3171.01	2295.51	4154.9
Viruses	ROTA	Rotavirus	2004	Mortality	Number	AFR	African Region	Africa	<5 years	125732535	133003	105066	163441
Viruses	ROTA	Rotavirus	2004	Mortality	Number	AFR	African Region	Africa	≥5 years	614676856	24485.7	17086	33527.7
Viruses	ROTA	Rotavirus	2004	Mortality	Number	AFR	African Region	Africa	All ages	740409391	157489	123773	194481
Viruses	ROTA	Rotavirus	2004	Mortality	Number	AGO	Angola	Africa	<5 years	3350405	7548.59	5424.47	10596.3
Viruses	ROTA	Rotavirus	2004	Mortality	Number	AGO	Angola	Africa	≥5 years	14911772	1057.02	679.981	1743.17
Viruses	ROTA	Rotavirus	2004	Mortality	Number	AGO	Angola	Africa	All ages	18262177	8605.61	6160.87	12074.4
Viruses	ROTA	Rotavirus	2004	Mortality	Number	ALB	Albania	Europe	<5 years	244551	10.8849	7.8093	14.728
Viruses	ROTA	Rotavirus	2004	Mortality	Number	ALB	Albania	Europe	≥5 years	2864618	0.716496	0.41231	1.19856
Viruses	ROTA	Rotavirus	2004	Mortality	Number	ALB	Albania	Europe	All ages	3109169	11.6014	8.21747	15.7251
Viruses	ROTA	Rotavirus	2004	Mortality	Number	AMR	Region of the Americas	Americas	<5 years	76396027	6495.8	5075.84	8091.18
Viruses	ROTA	Rotavirus	2004	Mortality	Number	AMR	Region of the Americas	Americas	≥5 years	787672619	1423.32	992.801	1967.13
Viruses	ROTA	Rotavirus	2004	Mortality	Number	AMR	Region of the Americas	Americas	All ages	864068646	7919.12	6131.36	10075.5
Viruses	ROTA	Rotavirus	2004	Mortality	Number	AND	Andorra	Europe	<5 years	3574	0.0143727	0.00345597	0.0397013
Viruses	ROTA	Rotavirus	2004	Mortality	Number	AND	Andorra	Europe	≥5 years	68482	0.00970214	0.00233292	0.0268001
Viruses	ROTA	Rotavirus	2004	Mortality	Number	AND	Andorra	Europe	All ages	72056	0.0240748	0.00578889	0.0665014
Viruses	ROTA	Rotavirus	2004	Mortality	Number	ARE	United Arab Emirates	Eastern Mediterranean	<5 years	294421	0.859821	0.206748	2.37507
Viruses	ROTA	Rotavirus	2004	Mortality	Number	ARE	United Arab Emirates	Eastern Mediterranean	≥5 years	4016213	0.580415	0.139563	1.60327
Viruses	ROTA	Rotavirus	2004	Mortality	Number	ARE	United Arab Emirates	Eastern Mediterranean	All ages	4310634	1.44024	0.346311	3.97834
Viruses	ROTA	Rotavirus	2004	Mortality	Number	ARG	Argentina	Americas	<5 years	3502820	53.4949	38.3151	72.3491
Viruses	ROTA	Rotavirus	2004	Mortality	Number	ARG	Argentina	Americas	≥5 years	35115308	29.5997	17.926	43.9896
Viruses	ROTA	Rotavirus	2004	Mortality	Number	ARG	Argentina	Americas	All ages	38618128	83.0945	57.6158	116.097
Viruses	ROTA	Rotavirus	2004	Mortality	Number	ARM	Armenia	Europe	<5 years	176484	11.3697	8.15227	15.2839
Viruses	ROTA	Rotavirus	2004	Mortality	Number	ARM	Armenia	Europe	≥5 years	2854215	0.262295	0.175419	0.362593
Viruses	ROTA	Rotavirus	2004	Mortality	Number	ARM	Armenia	Europe	All ages	3030699	11.632	8.32911	15.5782
Viruses	ROTA	Rotavirus	2004	Mortality	Number	ATG	Antigua and Barbuda	Americas	<5 years	6702	0.0156171	0.0037552	0.0431389
Viruses	ROTA	Rotavirus	2004	Mortality	Number	ATG	Antigua and Barbuda	Americas	≥5 years	71593	0.0105422	0.00253492	0.0291206
Viruses	ROTA	Rotavirus	2004	Mortality	Number	ATG	Antigua and Barbuda	Americas	All ages	78295	0.0261593	0.00629012	0.0722594
Viruses	ROTA	Rotavirus	2004	Mortality	Number	AUS	Australia	Western Pacific	<5 years	1277710	3.97551	0.955928	10.9815
Viruses	ROTA	Rotavirus	2004	Mortality	Number	AUS	Australia	Western Pacific	≥5 years	18653142	2.68364	0.645292	7.41296
Viruses	ROTA	Rotavirus	2004	Mortality	Number	AUS	Australia	Western Pacific	All ages	19930852	6.65914	1.60122	18.3944
Viruses	ROTA	Rotavirus	2004	Mortality	Number	AUT	Austria	Europe	<5 years	394887	1.62448	0.390614	4.48728
Viruses	ROTA	Rotavirus	2004	Mortality	Number	AUT	Austria	Europe	≥5 years	7749316	1.09659	0.263681	3.0291
Viruses	ROTA	Rotavirus	2004	Mortality	Number	AUT	Austria	Europe	All ages	8144203	2.72108	0.654295	7.51639
Viruses	ROTA	Rotavirus	2004	Mortality	Number	AZE	Azerbaijan	Europe	<5 years	572706	197.188	137.95	260.52
Viruses	ROTA	Rotavirus	2004	Mortality	Number	AZE	Azerbaijan	Europe	≥5 years	7864966	3.5128	2.29607	5.1211
Viruses	ROTA	Rotavirus	2004	Mortality	Number	AZE	Azerbaijan	Europe	All ages	8437672	200.7	140.654	264.835
Viruses	ROTA	Rotavirus	2004	Mortality	Number	BDI	Burundi	Africa	<5 years	1290989	1533.57	1149.54	1934.32
Viruses	ROTA	Rotavirus	2004	Mortality	Number	BDI	Burundi	Africa	≥5 years	5878674	293.073	188.422	417.419
Viruses	ROTA	Rotavirus	2004	Mortality	Number	BDI	Burundi	Africa	All ages	7169663	1826.64	1346.37	2307.87
Viruses	ROTA	Rotavirus	2004	Mortality	Number	BEL	Belgium	Europe	<5 years	571376	2.07375	0.498643	5.72829
Viruses	ROTA	Rotavirus	2004	Mortality	Number	BEL	Belgium	Europe	≥5 years	9825199	1.39987	0.336605	3.86684
Viruses	ROTA	Rotavirus	2004	Mortality	Number	BEL	Belgium	Europe	All ages	10396575	3.47362	0.835248	9.59513
Viruses	ROTA	Rotavirus	2004	Mortality	Number	BEN	Benin	Africa	<5 years	1403297	1079.9	849.473	1365.59
Viruses	ROTA	Rotavirus	2004	Mortality	Number	BEN	Benin	Africa	≥5 years	6630896	396.219	274.782	586.818
Viruses	ROTA	Rotavirus	2004	Mortality	Number	BEN	Benin	Africa	All ages	8034193	1476.12	1137.36	1911.36
Viruses	ROTA	Rotavirus	2004	Mortality	Number	BFA	Burkina Faso	Africa	<5 years	2410974	1930.75	1365.27	2565.3
Viruses	ROTA	Rotavirus	2004	Mortality	Number	BFA	Burkina Faso	Africa	≥5 years	10876488	539.051	316.57	771.141
Viruses	ROTA	Rotavirus	2004	Mortality	Number	BFA	Burkina Faso	Africa	All ages	13287462	2469.8	1721.85	3315.92
Viruses	ROTA	Rotavirus	2004	Mortality	Number	BGD	Bangladesh	South-East Asia	<5 years	18367159	6783.01	5358.01	8597.29
Viruses	ROTA	Rotavirus	2004	Mortality	Number	BGD	Bangladesh	South-East Asia	≥5 years	123595994	2286.92	1379.99	3588.25
Viruses	ROTA	Rotavirus	2004	Mortality	Number	BGD	Bangladesh	South-East Asia	All ages	141963153	9069.93	7010.69	11755.3
Viruses	ROTA	Rotavirus	2004	Mortality	Number	BGR	Bulgaria	Europe	<5 years	331263	3.83611	2.19044	5.68646
Viruses	ROTA	Rotavirus	2004	Mortality	Number	BGR	Bulgaria	Europe	≥5 years	7444657	1.05751	0.715527	1.49777
Viruses	ROTA	Rotavirus	2004	Mortality	Number	BGR	Bulgaria	Europe	All ages	7775920	4.89363	3.07089	6.98297
Viruses	ROTA	Rotavirus	2004	Mortality	Number	BHR	Bahrain	Eastern Mediterranean	<5 years	72212	0.167768	0.0403406	0.463424
Viruses	ROTA	Rotavirus	2004	Mortality	Number	BHR	Bahrain	Eastern Mediterranean	≥5 years	768880	0.113251	0.0272316	0.312831
Viruses	ROTA	Rotavirus	2004	Mortality	Number	BHR	Bahrain	Eastern Mediterranean	All ages	841092	0.281019	0.0675723	0.776254
Viruses	ROTA	Rotavirus	2004	Mortality	Number	BHS	Bahamas	Americas	<5 years	27409	0.0673552	0.0161958	0.186054
Viruses	ROTA	Rotavirus	2004	Mortality	Number	BHS	Bahamas	Americas	≥5 years	310270	0.0454676	0.0109329	0.125594
Viruses	ROTA	Rotavirus	2004	Mortality	Number	BHS	Bahamas	Americas	All ages	337679	0.112823	0.0271287	0.311648
Viruses	ROTA	Rotavirus	2004	Mortality	Number	BIH	Bosnia and Herzegovina	Europe	<5 years	209628	0.564128	0.407447	0.722002
Viruses	ROTA	Rotavirus	2004	Mortality	Number	BIH	Bosnia and Herzegovina	Europe	≥5 years	3960588	1.622	0.951291	2.47129
Viruses	ROTA	Rotavirus	2004	Mortality	Number	BIH	Bosnia and Herzegovina	Europe	All ages	4170216	2.18613	1.43287	3.13814
Viruses	ROTA	Rotavirus	2004	Mortality	Number	BLR	Belarus	Europe	<5 years	449689	3.38475	2.42963	4.38509
Viruses	ROTA	Rotavirus	2004	Mortality	Number	BLR	Belarus	Europe	≥5 years	9318713	1.29565	0.874217	1.78692
Viruses	ROTA	Rotavirus	2004	Mortality	Number	BLR	Belarus	Europe	All ages	9768402	4.68041	3.40546	6.09162
Viruses	ROTA	Rotavirus	2004	Mortality	Number	BLZ	Belize	Americas	<5 years	36619	2.69696	1.68126	4.11938
Viruses	ROTA	Rotavirus	2004	Mortality	Number	BLZ	Belize	Americas	≥5 years	231081	0.421761	0.277892	0.594209
Viruses	ROTA	Rotavirus	2004	Mortality	Number	BLZ	Belize	Americas	All ages	267700	3.11872	2.05932	4.56606
Viruses	ROTA	Rotavirus	2004	Mortality	Number	BOL	Bolivia	Americas	<5 years	1177928	523.146	382.126	699.622
Viruses	ROTA	Rotavirus	2004	Mortality	Number	BOL	Bolivia	Americas	≥5 years	7948881	50.8211	30.2159	77.1169
Viruses	ROTA	Rotavirus	2004	Mortality	Number	BOL	Bolivia	Americas	All ages	9126809	573.967	421.024	770.479
Viruses	ROTA	Rotavirus	2004	Mortality	Number	BRA	Brazil	Americas	<5 years	16392954	1507.38	1073.55	1983.94
Viruses	ROTA	Rotavirus	2004	Mortality	Number	BRA	Brazil	Americas	≥5 years	165266471	349.858	222.078	533.487
Viruses	ROTA	Rotavirus	2004	Mortality	Number	BRA	Brazil	Americas	All ages	181659425	1857.24	1298.07	2508.59
Viruses	ROTA	Rotavirus	2004	Mortality	Number	BRB	Barbados	Americas	<5 years	19231	0.0531706	0.0127851	0.146872
Viruses	ROTA	Rotavirus	2004	Mortality	Number	BRB	Barbados	Americas	≥5 years	247335	0.0358924	0.00863048	0.0991449
Viruses	ROTA	Rotavirus	2004	Mortality	Number	BRB	Barbados	Americas	All ages	266566	0.089063	0.0214156	0.246017
Viruses	ROTA	Rotavirus	2004	Mortality	Number	BRN	Brunei	Western Pacific	<5 years	31773	0.0697819	0.0167793	0.192757
Viruses	ROTA	Rotavirus	2004	Mortality	Number	BRN	Brunei	Western Pacific	≥5 years	318072	0.0471057	0.0113268	0.130119
Viruses	ROTA	Rotavirus	2004	Mortality	Number	BRN	Brunei	Western Pacific	All ages	349845	0.116888	0.0281061	0.322876
Viruses	ROTA	Rotavirus	2004	Mortality	Number	BTN	Bhutan	South-East Asia	<5 years	68889	28.9782	22.5756	36.5515
Viruses	ROTA	Rotavirus	2004	Mortality	Number	BTN	Bhutan	South-East Asia	≥5 years	575306	20.8538	13.3667	33.8405
Viruses	ROTA	Rotavirus	2004	Mortality	Number	BTN	Bhutan	South-East Asia	All ages	644195	49.832	37.6592	66.5414
Viruses	ROTA	Rotavirus	2004	Mortality	Number	BWA	Botswana	Africa	<5 years	223013	90.0312	52.6485	141.582
Viruses	ROTA	Rotavirus	2004	Mortality	Number	BWA	Botswana	Africa	≥5 years	1568238	31.1641	18.6497	47.7618
Viruses	ROTA	Rotavirus	2004	Mortality	Number	BWA	Botswana	Africa	All ages	1791251	121.195	75.3792	184.487
Viruses	ROTA	Rotavirus	2004	Mortality	Number	CAF	Central African Republic	Africa	<5 years	718086	673.523	467.083	923.574
Viruses	ROTA	Rotavirus	2004	Mortality	Number	CAF	Central African Republic	Africa	≥5 years	3428722	153.187	90.7471	225.909
Viruses	ROTA	Rotavirus	2004	Mortality	Number	CAF	Central African Republic	Africa	All ages	4146808	826.71	572.638	1122.16
Viruses	ROTA	Rotavirus	2004	Mortality	Number	CAN	Canada	Americas	<5 years	1718767	6.37927	1.53392	17.6213
Viruses	ROTA	Rotavirus	2004	Mortality	Number	CAN	Canada	Americas	≥5 years	30263105	4.30627	1.03546	11.8951
Viruses	ROTA	Rotavirus	2004	Mortality	Number	CAN	Canada	Americas	All ages	31981872	10.6855	2.56938	29.5165
Viruses	ROTA	Rotavirus	2004	Mortality	Number	CHE	Switzerland	Europe	<5 years	367706	1.46778	0.352935	4.05443
Viruses	ROTA	Rotavirus	2004	Mortality	Number	CHE	Switzerland	Europe	≥5 years	6990889	0.990815	0.238246	2.73691
Viruses	ROTA	Rotavirus	2004	Mortality	Number	CHE	Switzerland	Europe	All ages	7358595	2.4586	0.59118	6.79134
Viruses	ROTA	Rotavirus	2004	Mortality	Number	CHL	Chile	Americas	<5 years	1226183	3.21269	0.772504	8.87434
Viruses	ROTA	Rotavirus	2004	Mortality	Number	CHL	Chile	Americas	≥5 years	14880325	2.1687	0.521473	5.99055
Viruses	ROTA	Rotavirus	2004	Mortality	Number	CHL	Chile	Americas	All ages	16106508	5.38138	1.29398	14.8649
Viruses	ROTA	Rotavirus	2004	Mortality	Number	CHN	China	Western Pacific	<5 years	81144942	6735.54	4941.06	8882.93
Viruses	ROTA	Rotavirus	2004	Mortality	Number	CHN	China	Western Pacific	≥5 years	1217170722	779.79	509.878	1124.49
Viruses	ROTA	Rotavirus	2004	Mortality	Number	CHN	China	Western Pacific	All ages	1298315664	7515.33	5509.02	9918.07
Viruses	ROTA	Rotavirus	2004	Mortality	Number	CIV	Cote d'Ivoire	Africa	<5 years	3523196	1617.58	1244.06	2085.02
Viruses	ROTA	Rotavirus	2004	Mortality	Number	CIV	Cote d'Ivoire	Africa	≥5 years	15836520	245.24	162.559	358.91
Viruses	ROTA	Rotavirus	2004	Mortality	Number	CIV	Cote d'Ivoire	Africa	All ages	19359716	1862.82	1449.97	2374.37
Viruses	ROTA	Rotavirus	2004	Mortality	Number	CMR	Cameroon	Africa	<5 years	2796119	2752.53	2065.57	3691.24
Viruses	ROTA	Rotavirus	2004	Mortality	Number	CMR	Cameroon	Africa	≥5 years	13584649	458.431	288.321	749.285
Viruses	ROTA	Rotavirus	2004	Mortality	Number	CMR	Cameroon	Africa	All ages	16380768	3210.97	2395.44	4391.78
Viruses	ROTA	Rotavirus	2004	Mortality	Number	COD	Democratic Republic of Congo	Africa	<5 years	10354840	7516.96	5628.72	9508.45
Viruses	ROTA	Rotavirus	2004	Mortality	Number	COD	Democratic Republic of Congo	Africa	≥5 years	45775257	2152.67	1442.14	3023.67
Viruses	ROTA	Rotavirus	2004	Mortality	Number	COD	Democratic Republic of Congo	Africa	All ages	56130097	9669.63	7173.6	12294.1
Viruses	ROTA	Rotavirus	2004	Mortality	Number	COG	Congo	Africa	<5 years	554816	335.476	247.27	455.258
Viruses	ROTA	Rotavirus	2004	Mortality	Number	COG	Congo	Africa	≥5 years	2949739	88.633	53.3217	139.373
Viruses	ROTA	Rotavirus	2004	Mortality	Number	COG	Congo	Africa	All ages	3504555	424.109	307.711	583.954
Viruses	ROTA	Rotavirus	2004	Mortality	Number	COK	Cook Islands	Western Pacific	<5 years	1520	0.00300215	0.00072188	0.00829278
Viruses	ROTA	Rotavirus	2004	Mortality	Number	COK	Cook Islands	Western Pacific	≥5 years	13531	0.00202658	0.000487299	0.00559798
Viruses	ROTA	Rotavirus	2004	Mortality	Number	COK	Cook Islands	Western Pacific	All ages	15051	0.00502873	0.00120918	0.0138908
Viruses	ROTA	Rotavirus	2004	Mortality	Number	COL	Colombia	Americas	<5 years	4230561	306.925	206.649	412.887
Viruses	ROTA	Rotavirus	2004	Mortality	Number	COL	Colombia	Americas	≥5 years	37011381	64.9735	38.4339	98.5328
Viruses	ROTA	Rotavirus	2004	Mortality	Number	COL	Colombia	Americas	All ages	41241942	371.899	247.658	518.243
Viruses	ROTA	Rotavirus	2004	Mortality	Number	COM	Comoros	Africa	<5 years	93733	63.9864	46.2221	86.6507
Viruses	ROTA	Rotavirus	2004	Mortality	Number	COM	Comoros	Africa	≥5 years	481022	13.3693	9.18456	19.0025
Viruses	ROTA	Rotavirus	2004	Mortality	Number	COM	Comoros	Africa	All ages	574755	77.3556	57.5739	103.955
Viruses	ROTA	Rotavirus	2004	Mortality	Number	CPV	Cape Verde	Africa	<5 years	57632	6.41404	4.71562	9.12882
Viruses	ROTA	Rotavirus	2004	Mortality	Number	CPV	Cape Verde	Africa	≥5 years	418821	4.96031	3.09187	7.90921
Viruses	ROTA	Rotavirus	2004	Mortality	Number	CPV	Cape Verde	Africa	All ages	476453	11.3744	8.243	16.8998
Viruses	ROTA	Rotavirus	2004	Mortality	Number	CRI	Costa Rica	Americas	<5 years	381801	5.98498	4.11086	8.23437
Viruses	ROTA	Rotavirus	2004	Mortality	Number	CRI	Costa Rica	Americas	≥5 years	3787967	9.44221	6.22578	13.3947
Viruses	ROTA	Rotavirus	2004	Mortality	Number	CRI	Costa Rica	Americas	All ages	4169768	15.4272	10.3502	20.9334
Viruses	ROTA	Rotavirus	2004	Mortality	Number	CUB	Cuba	Americas	<5 years	707458	4.21691	2.45867	6.50731
Viruses	ROTA	Rotavirus	2004	Mortality	Number	CUB	Cuba	Americas	≥5 years	10517551	24.1661	14.6354	36.7015
Viruses	ROTA	Rotavirus	2004	Mortality	Number	CUB	Cuba	Americas	All ages	11225009	28.383	17.4633	42.8606
Viruses	ROTA	Rotavirus	2004	Mortality	Number	CYP	Cyprus	Europe	<5 years	61646	0.201206	0.0483808	0.555788
Viruses	ROTA	Rotavirus	2004	Mortality	Number	CYP	Cyprus	Europe	≥5 years	947082	0.135822	0.0326591	0.37518
Viruses	ROTA	Rotavirus	2004	Mortality	Number	CYP	Cyprus	Europe	All ages	1008728	0.337029	0.0810399	0.930968
Viruses	ROTA	Rotavirus	2004	Mortality	Number	CZE	Czechia	Europe	<5 years	454413	2.04513	0.491761	5.64924
Viruses	ROTA	Rotavirus	2004	Mortality	Number	CZE	Czechia	Europe	≥5 years	9798679	1.38055	0.331959	3.81347
Viruses	ROTA	Rotavirus	2004	Mortality	Number	CZE	Czechia	Europe	All ages	10253092	3.42568	0.823721	9.46271
Viruses	ROTA	Rotavirus	2004	Mortality	Number	DEU	Germany	Europe	<5 years	3803273	16.3777	3.93809	45.2399
Viruses	ROTA	Rotavirus	2004	Mortality	Number	DEU	Germany	Europe	≥5 years	78304941	11.0556	2.65838	30.5388
Viruses	ROTA	Rotavirus	2004	Mortality	Number	DEU	Germany	Europe	All ages	82108214	27.4334	6.59647	75.7787
Viruses	ROTA	Rotavirus	2004	Mortality	Number	DJI	Djibouti	Eastern Mediterranean	<5 years	118899	78.2152	56.8339	103.421
Viruses	ROTA	Rotavirus	2004	Mortality	Number	DJI	Djibouti	Eastern Mediterranean	≥5 years	700972	20.8038	13.7321	29.6979
Viruses	ROTA	Rotavirus	2004	Mortality	Number	DJI	Djibouti	Eastern Mediterranean	All ages	819871	99.019	72.9256	130.677
Viruses	ROTA	Rotavirus	2004	Mortality	Number	DMA	Dominica	Americas	<5 years	5639	0	0	0
Viruses	ROTA	Rotavirus	2004	Mortality	Number	DMA	Dominica	Americas	≥5 years	62964	0.172857	0.112599	0.242292
Viruses	ROTA	Rotavirus	2004	Mortality	Number	DMA	Dominica	Americas	All ages	68603	0.172857	0.112599	0.242292
Viruses	ROTA	Rotavirus	2004	Mortality	Number	DNK	Denmark	Europe	<5 years	330371	1.07665	0.258886	2.97402
Viruses	ROTA	Rotavirus	2004	Mortality	Number	DNK	Denmark	Europe	≥5 years	5067326	0.726785	0.174759	2.00759
Viruses	ROTA	Rotavirus	2004	Mortality	Number	DNK	Denmark	Europe	All ages	5397697	1.80344	0.433644	4.9816
Viruses	ROTA	Rotavirus	2004	Mortality	Number	DOM	Dominican Republic	Americas	<5 years	1033750	211.105	158.499	281.259
Viruses	ROTA	Rotavirus	2004	Mortality	Number	DOM	Dominican Republic	Americas	≥5 years	8010172	26.2448	15.7271	39.7054
Viruses	ROTA	Rotavirus	2004	Mortality	Number	DOM	Dominican Republic	Americas	All ages	9043922	237.35	176.059	319.505
Viruses	ROTA	Rotavirus	2004	Mortality	Number	DZA	Algeria	Africa	<5 years	2932746	519.409	411.55	669.197
Viruses	ROTA	Rotavirus	2004	Mortality	Number	DZA	Algeria	Africa	≥5 years	29460494	16.8776	11.0529	25.2297
Viruses	ROTA	Rotavirus	2004	Mortality	Number	DZA	Algeria	Africa	All ages	32393240	536.286	425.808	687.826
Viruses	ROTA	Rotavirus	2004	Mortality	Number	ECU	Ecuador	Americas	<5 years	1576900	34.9608	25.2987	45.969
Viruses	ROTA	Rotavirus	2004	Mortality	Number	ECU	Ecuador	Americas	≥5 years	11913553	26.1666	17.4605	36.946
Viruses	ROTA	Rotavirus	2004	Mortality	Number	ECU	Ecuador	Americas	All ages	13490453	61.1274	43.2814	81.6327
Viruses	ROTA	Rotavirus	2004	Mortality	Number	EGY	Egypt	Eastern Mediterranean	<5 years	9798046	2708.82	1741.24	3660.36
Viruses	ROTA	Rotavirus	2004	Mortality	Number	EGY	Egypt	Eastern Mediterranean	≥5 years	68867576	76.0628	42.5371	116.113
Viruses	ROTA	Rotavirus	2004	Mortality	Number	EGY	Egypt	Eastern Mediterranean	All ages	78665622	2784.88	1790.33	3758.11
Viruses	ROTA	Rotavirus	2004	Mortality	Number	EMR	Eastern Mediterranean Region	Eastern Mediterranean	<5 years	72566198	34437.2	26374.6	44024.3
Viruses	ROTA	Rotavirus	2004	Mortality	Number	EMR	Eastern Mediterranean Region	Eastern Mediterranean	≥5 years	461754685	5155.91	3333.74	8063.04
Viruses	ROTA	Rotavirus	2004	Mortality	Number	EMR	Eastern Mediterranean Region	Eastern Mediterranean	All ages	534320883	39593.1	30271.8	51320
Viruses	ROTA	Rotavirus	2004	Mortality	Number	ERI	Eritrea	Africa	<5 years	410195	221.725	169.381	279.018
Viruses	ROTA	Rotavirus	2004	Mortality	Number	ERI	Eritrea	Africa	≥5 years	2155204	161.052	106.401	223.335
Viruses	ROTA	Rotavirus	2004	Mortality	Number	ERI	Eritrea	Africa	All ages	2565399	382.777	278.848	491.945
Viruses	ROTA	Rotavirus	2004	Mortality	Number	ESP	Spain	Europe	<5 years	2117714	8.54978	2.05583	23.6169
Viruses	ROTA	Rotavirus	2004	Mortality	Number	ESP	Spain	Europe	≥5 years	40745832	5.77146	1.38777	15.9424
Viruses	ROTA	Rotavirus	2004	Mortality	Number	ESP	Spain	Europe	All ages	42863546	14.3212	3.4436	39.5593
Viruses	ROTA	Rotavirus	2004	Mortality	Number	EST	Estonia	Europe	<5 years	64100	0.272553	0.0655365	0.752868
Viruses	ROTA	Rotavirus	2004	Mortality	Number	EST	Estonia	Europe	≥5 years	1302319	0.183985	0.0442399	0.508217
Viruses	ROTA	Rotavirus	2004	Mortality	Number	EST	Estonia	Europe	All ages	1366419	0.456537	0.109776	1.26109
Viruses	ROTA	Rotavirus	2004	Mortality	Number	ETH	Ethiopia	Africa	<5 years	14067080	12903.1	9589.28	16291.4
Viruses	ROTA	Rotavirus	2004	Mortality	Number	ETH	Ethiopia	Africa	≥5 years	60874349	3477.68	2239.48	4975.7
Viruses	ROTA	Rotavirus	2004	Mortality	Number	ETH	Ethiopia	Africa	All ages	74941429	16380.8	12293.7	20764.4
Viruses	ROTA	Rotavirus	2004	Mortality	Number	EUR	European Region	Europe	<5 years	50408087	1905.28	1417.52	2512.95
Viruses	ROTA	Rotavirus	2004	Mortality	Number	EUR	European Region	Europe	≥5 years	827979593	203.065	131.409	338.91
Viruses	ROTA	Rotavirus	2004	Mortality	Number	EUR	European Region	Europe	All ages	878387680	2108.34	1584.76	2801.1
Viruses	ROTA	Rotavirus	2004	Mortality	Number	FIN	Finland	Europe	<5 years	283141	1.04114	0.250348	2.87593
Viruses	ROTA	Rotavirus	2004	Mortality	Number	FIN	Finland	Europe	≥5 years	4936540	0.702816	0.168995	1.94138
Viruses	ROTA	Rotavirus	2004	Mortality	Number	FIN	Finland	Europe	All ages	5219681	1.74396	0.419343	4.81731
Viruses	ROTA	Rotavirus	2004	Mortality	Number	FJI	Fiji	Western Pacific	<5 years	98804	4.86627	3.65095	6.17188
Viruses	ROTA	Rotavirus	2004	Mortality	Number	FJI	Fiji	Western Pacific	≥5 years	771540	10.3155	6.84151	14.7732
Viruses	ROTA	Rotavirus	2004	Mortality	Number	FJI	Fiji	Western Pacific	All ages	870344	15.1818	10.7027	20.5101
Viruses	ROTA	Rotavirus	2004	Mortality	Number	FRA	France	Europe	<5 years	3791803	12.1563	2.92305	33.5793
Viruses	ROTA	Rotavirus	2004	Mortality	Number	FRA	France	Europe	≥5 years	57152942	8.20604	1.97318	22.6674
Viruses	ROTA	Rotavirus	2004	Mortality	Number	FRA	France	Europe	All ages	60944745	20.3624	4.89622	56.2467
Viruses	ROTA	Rotavirus	2004	Mortality	Number	FSM	Micronesia	Western Pacific	<5 years	15100	3.34368	2.16473	4.89688
Viruses	ROTA	Rotavirus	2004	Mortality	Number	FSM	Micronesia	Western Pacific	≥5 years	97049	0.696012	0.414482	1.05735
Viruses	ROTA	Rotavirus	2004	Mortality	Number	FSM	Micronesia	Western Pacific	All ages	112149	4.03969	2.83444	5.68257
Viruses	ROTA	Rotavirus	2004	Mortality	Number	GAB	Gabon	Africa	<5 years	204155	55.4554	39.508	78.7967
Viruses	ROTA	Rotavirus	2004	Mortality	Number	GAB	Gabon	Africa	≥5 years	1197229	21.9368	12.8179	35.88
Viruses	ROTA	Rotavirus	2004	Mortality	Number	GAB	Gabon	Africa	All ages	1401384	77.3922	54.3059	116.01
Viruses	ROTA	Rotavirus	2004	Mortality	Number	GBR	United Kingdom	Europe	<5 years	3452010	11.9614	2.87616	33.0407
Viruses	ROTA	Rotavirus	2004	Mortality	Number	GBR	United Kingdom	Europe	≥5 years	56515246	8.07443	1.94153	22.3038
Viruses	ROTA	Rotavirus	2004	Mortality	Number	GBR	United Kingdom	Europe	All ages	59967256	20.0358	4.81769	55.3445
Viruses	ROTA	Rotavirus	2004	Mortality	Number	GEO	Georgia	Europe	<5 years	241805	13.9345	10.2124	18.9193
Viruses	ROTA	Rotavirus	2004	Mortality	Number	GEO	Georgia	Europe	≥5 years	3829427	0.651511	0.443636	0.909211
Viruses	ROTA	Rotavirus	2004	Mortality	Number	GEO	Georgia	Europe	All ages	4071232	14.586	10.668	19.7337
Viruses	ROTA	Rotavirus	2004	Mortality	Number	GHA	Ghana	Africa	<5 years	3319889	1340.14	945.408	1806.68
Viruses	ROTA	Rotavirus	2004	Mortality	Number	GHA	Ghana	Africa	≥5 years	18259530	441.058	273.885	678.375
Viruses	ROTA	Rotavirus	2004	Mortality	Number	GHA	Ghana	Africa	All ages	21579419	1781.19	1248.27	2444.18
Viruses	ROTA	Rotavirus	2004	Mortality	Number	GIN	Guinea	Africa	<5 years	1543581	2135.3	1712.31	2706.38
Viruses	ROTA	Rotavirus	2004	Mortality	Number	GIN	Guinea	Africa	≥5 years	7426123	516.405	346.398	737.986
Viruses	ROTA	Rotavirus	2004	Mortality	Number	GIN	Guinea	Africa	All ages	8969704	2651.7	2113.4	3382.04
Viruses	ROTA	Rotavirus	2004	Mortality	Number	GLOBAL	Global	All WHO Member States	<5 years	633552100	271331	222796	328169
Viruses	ROTA	Rotavirus	2004	Mortality	Number	GLOBAL	Global	All WHO Member States	≥5 years	5784893268	114021	79541	156546
Viruses	ROTA	Rotavirus	2004	Mortality	Number	GLOBAL	Global	All WHO Member States	All ages	6418445368	385351	309707	474689
Viruses	ROTA	Rotavirus	2004	Mortality	Number	GMB	Gambia	Africa	<5 years	278796	214.891	151.304	291.28
Viruses	ROTA	Rotavirus	2004	Mortality	Number	GMB	Gambia	Africa	≥5 years	1320195	32.1394	19.443	49.2431
Viruses	ROTA	Rotavirus	2004	Mortality	Number	GMB	Gambia	Africa	All ages	1598991	247.031	170.912	331.049
Viruses	ROTA	Rotavirus	2004	Mortality	Number	GNB	Guinea-Bissau	Africa	<5 years	228298	323.892	234.533	446.697
Viruses	ROTA	Rotavirus	2004	Mortality	Number	GNB	Guinea-Bissau	Africa	≥5 years	1105586	58.6622	35.8411	90.1544
Viruses	ROTA	Rotavirus	2004	Mortality	Number	GNB	Guinea-Bissau	Africa	All ages	1333884	382.554	273.769	532.103
Viruses	ROTA	Rotavirus	2004	Mortality	Number	GNQ	Equatorial Guinea	Africa	<5 years	138124	179.986	133.056	233.197
Viruses	ROTA	Rotavirus	2004	Mortality	Number	GNQ	Equatorial Guinea	Africa	≥5 years	735170	19.0357	12.6042	26.4106
Viruses	ROTA	Rotavirus	2004	Mortality	Number	GNQ	Equatorial Guinea	Africa	All ages	873294	199.022	147.969	256.304
Viruses	ROTA	Rotavirus	2004	Mortality	Number	GRC	Greece	Europe	<5 years	533976	2.18052	0.524316	6.02322
Viruses	ROTA	Rotavirus	2004	Mortality	Number	GRC	Greece	Europe	≥5 years	10397880	1.47194	0.353935	4.06593
Viruses	ROTA	Rotavirus	2004	Mortality	Number	GRC	Greece	Europe	All ages	10931856	3.65247	0.878252	10.0891
Viruses	ROTA	Rotavirus	2004	Mortality	Number	GRD	Grenada	Americas	<5 years	9501	0	0	0
Viruses	ROTA	Rotavirus	2004	Mortality	Number	GRD	Grenada	Americas	≥5 years	99614	0.234461	0.154532	0.334874
Viruses	ROTA	Rotavirus	2004	Mortality	Number	GRD	Grenada	Americas	All ages	109115	0.234461	0.154532	0.334874
Viruses	ROTA	Rotavirus	2004	Mortality	Number	GTM	Guatemala	Americas	<5 years	1932586	501.782	351.61	676.816
Viruses	ROTA	Rotavirus	2004	Mortality	Number	GTM	Guatemala	Americas	≥5 years	10732672	207.28	131.883	312.051
Viruses	ROTA	Rotavirus	2004	Mortality	Number	GTM	Guatemala	Americas	All ages	12665258	709.062	485.155	980.735
Viruses	ROTA	Rotavirus	2004	Mortality	Number	GUY	Guyana	Americas	<5 years	89519	0.152192	0.0365952	0.420397
Viruses	ROTA	Rotavirus	2004	Mortality	Number	GUY	Guyana	Americas	≥5 years	673482	0.102736	0.0247033	0.283786
Viruses	ROTA	Rotavirus	2004	Mortality	Number	GUY	Guyana	Americas	All ages	763001	0.254928	0.0612985	0.704183
Viruses	ROTA	Rotavirus	2004	Mortality	Number	HND	Honduras	Americas	<5 years	1082681	167.954	125.447	215.613
Viruses	ROTA	Rotavirus	2004	Mortality	Number	HND	Honduras	Americas	≥5 years	6126468	57.8749	37.3802	83.6753
Viruses	ROTA	Rotavirus	2004	Mortality	Number	HND	Honduras	Americas	All ages	7209149	225.829	165.577	292.749
Viruses	ROTA	Rotavirus	2004	Mortality	Number	HRV	Croatia	Europe	<5 years	206778	0.859201	0.206598	2.37335
Viruses	ROTA	Rotavirus	2004	Mortality	Number	HRV	Croatia	Europe	≥5 years	4100746	0.579996	0.139463	1.60211
Viruses	ROTA	Rotavirus	2004	Mortality	Number	HRV	Croatia	Europe	All ages	4307524	1.4392	0.346061	3.97547
Viruses	ROTA	Rotavirus	2004	Mortality	Number	HTI	Haiti	Americas	<5 years	1209405	1054.76	777.293	1364.03
Viruses	ROTA	Rotavirus	2004	Mortality	Number	HTI	Haiti	Americas	≥5 years	7627018	98.1706	60.4854	142.867
Viruses	ROTA	Rotavirus	2004	Mortality	Number	HTI	Haiti	Americas	All ages	8836423	1152.93	848.372	1503.88
Viruses	ROTA	Rotavirus	2004	Mortality	Number	HUN	Hungary	Europe	<5 years	476348	2.01375	0.484214	5.56254
Viruses	ROTA	Rotavirus	2004	Mortality	Number	HUN	Hungary	Europe	≥5 years	9619391	1.35936	0.326865	3.75495
Viruses	ROTA	Rotavirus	2004	Mortality	Number	HUN	Hungary	Europe	All ages	10095739	3.37311	0.811079	9.31748
Viruses	ROTA	Rotavirus	2004	Mortality	Number	IDN	Indonesia	South-East Asia	<5 years	22467699	10082.9	7265.21	14281.9
Viruses	ROTA	Rotavirus	2004	Mortality	Number	IDN	Indonesia	South-East Asia	≥5 years	204050320	7699.38	4777.56	12628.3
Viruses	ROTA	Rotavirus	2004	Mortality	Number	IDN	Indonesia	South-East Asia	All ages	226518019	17782.3	12083.6	26589.7
Viruses	ROTA	Rotavirus	2004	Mortality	Number	IND	India	South-East Asia	<5 years	134523561	61797.9	48046.1	77506.4
Viruses	ROTA	Rotavirus	2004	Mortality	Number	IND	India	South-East Asia	≥5 years	991835944	69499	44220.6	101074
Viruses	ROTA	Rotavirus	2004	Mortality	Number	IND	India	South-East Asia	All ages	1126359505	131297	95148.6	176573
Viruses	ROTA	Rotavirus	2004	Mortality	Number	IRL	Ireland	Europe	<5 years	288876	0.802868	0.193053	2.21775
Viruses	ROTA	Rotavirus	2004	Mortality	Number	IRL	Ireland	Europe	≥5 years	3736230	0.54197	0.130319	1.49707
Viruses	ROTA	Rotavirus	2004	Mortality	Number	IRL	Ireland	Europe	All ages	4025106	1.34484	0.323372	3.71482
Viruses	ROTA	Rotavirus	2004	Mortality	Number	IRN	Iran	Eastern Mediterranean	<5 years	5305070	231.982	157.042	324.155
Viruses	ROTA	Rotavirus	2004	Mortality	Number	IRN	Iran	Eastern Mediterranean	≥5 years	64180667	36.6237	22.3866	56.141
Viruses	ROTA	Rotavirus	2004	Mortality	Number	IRN	Iran	Eastern Mediterranean	All ages	69485737	268.606	181.104	374.394
Viruses	ROTA	Rotavirus	2004	Mortality	Number	IRQ	Iraq	Eastern Mediterranean	<5 years	4330320	937.184	708.273	1217.05
Viruses	ROTA	Rotavirus	2004	Mortality	Number	IRQ	Iraq	Eastern Mediterranean	≥5 years	22831805	16.5582	10.3393	25.0579
Viruses	ROTA	Rotavirus	2004	Mortality	Number	IRQ	Iraq	Eastern Mediterranean	All ages	27162125	953.742	721.745	1236.18
Viruses	ROTA	Rotavirus	2004	Mortality	Number	ISL	Iceland	Europe	<5 years	20936	0.0579773	0.0139409	0.16015
Viruses	ROTA	Rotavirus	2004	Mortality	Number	ISL	Iceland	Europe	≥5 years	269728	0.0391371	0.00941069	0.108108
Viruses	ROTA	Rotavirus	2004	Mortality	Number	ISL	Iceland	Europe	All ages	290664	0.0971144	0.0233516	0.268257
Viruses	ROTA	Rotavirus	2004	Mortality	Number	ISR	Israel	Europe	<5 years	664587	1.30824	0.314571	3.61372
Viruses	ROTA	Rotavirus	2004	Mortality	Number	ISR	Israel	Europe	≥5 years	5894144	0.883115	0.212349	2.43941
Viruses	ROTA	Rotavirus	2004	Mortality	Number	ISR	Israel	Europe	All ages	6558731	2.19135	0.52692	6.05314
Viruses	ROTA	Rotavirus	2004	Mortality	Number	ITA	Italy	Europe	<5 years	2691101	11.5606	2.7798	31.9337
Viruses	ROTA	Rotavirus	2004	Mortality	Number	ITA	Italy	Europe	≥5 years	55267038	7.80391	1.87648	21.5566
Viruses	ROTA	Rotavirus	2004	Mortality	Number	ITA	Italy	Europe	All ages	57958139	19.3645	4.65628	53.4903
Viruses	ROTA	Rotavirus	2004	Mortality	Number	JAM	Jamaica	Americas	<5 years	253101	0.357389	0.131884	0.717462
Viruses	ROTA	Rotavirus	2004	Mortality	Number	JAM	Jamaica	Americas	≥5 years	2411504	5.73177	3.84653	8.07548
Viruses	ROTA	Rotavirus	2004	Mortality	Number	JAM	Jamaica	Americas	All ages	2664605	6.08916	4.05276	8.46268
Viruses	ROTA	Rotavirus	2004	Mortality	Number	JOR	Jordan	Eastern Mediterranean	<5 years	773775	15.9755	10.9746	21.7017
Viruses	ROTA	Rotavirus	2004	Mortality	Number	JOR	Jordan	Eastern Mediterranean	≥5 years	5033421	1.59754	1.01978	2.48748
Viruses	ROTA	Rotavirus	2004	Mortality	Number	JOR	Jordan	Eastern Mediterranean	All ages	5807196	17.5731	12.1038	23.6021
Viruses	ROTA	Rotavirus	2004	Mortality	Number	JPN	Japan	Western Pacific	<5 years	5842970	25.4822	6.12731	70.3891
Viruses	ROTA	Rotavirus	2004	Mortality	Number	JPN	Japan	Western Pacific	≥5 years	121909909	17.2016	4.13619	47.5156
Viruses	ROTA	Rotavirus	2004	Mortality	Number	JPN	Japan	Western Pacific	All ages	127752879	42.6838	10.2635	117.905
Viruses	ROTA	Rotavirus	2004	Mortality	Number	KAZ	Kazakhstan	Europe	<5 years	1229813	132.771	94.9342	173.754
Viruses	ROTA	Rotavirus	2004	Mortality	Number	KAZ	Kazakhstan	Europe	≥5 years	14565616	5.54353	3.78105	7.82948
Viruses	ROTA	Rotavirus	2004	Mortality	Number	KAZ	Kazakhstan	Europe	All ages	15795429	138.315	99.2234	180.799
Viruses	ROTA	Rotavirus	2004	Mortality	Number	KEN	Kenya	Africa	<5 years	5894888	2809.18	2097.35	3684.02
Viruses	ROTA	Rotavirus	2004	Mortality	Number	KEN	Kenya	Africa	≥5 years	28278507	594.055	389.059	860.258
Viruses	ROTA	Rotavirus	2004	Mortality	Number	KEN	Kenya	Africa	All ages	34173395	3403.23	2536.9	4427.22
Viruses	ROTA	Rotavirus	2004	Mortality	Number	KGZ	Kyrgyzstan	Europe	<5 years	539880	69.1322	51.316	87.5083
Viruses	ROTA	Rotavirus	2004	Mortality	Number	KGZ	Kyrgyzstan	Europe	≥5 years	4640995	2.04469	1.45296	2.82645
Viruses	ROTA	Rotavirus	2004	Mortality	Number	KGZ	Kyrgyzstan	Europe	All ages	5180875	71.1769	53.0035	90.2509
Viruses	ROTA	Rotavirus	2004	Mortality	Number	KHM	Cambodia	Western Pacific	<5 years	1623997	829.5	563.693	1104.7
Viruses	ROTA	Rotavirus	2004	Mortality	Number	KHM	Cambodia	Western Pacific	≥5 years	11524398	143.034	83.7216	216.415
Viruses	ROTA	Rotavirus	2004	Mortality	Number	KHM	Cambodia	Western Pacific	All ages	13148395	972.533	662.138	1298.1
Viruses	ROTA	Rotavirus	2004	Mortality	Number	KIR	Kiribati	Western Pacific	<5 years	12913	6.61109	4.7307	8.73261
Viruses	ROTA	Rotavirus	2004	Mortality	Number	KIR	Kiribati	Western Pacific	≥5 years	82202	3.52051	2.24652	5.20363
Viruses	ROTA	Rotavirus	2004	Mortality	Number	KIR	Kiribati	Western Pacific	All ages	95115	10.1316	7.27645	13.5958
Viruses	ROTA	Rotavirus	2004	Mortality	Number	KNA	Saint Kitts and Nevis	Americas	<5 years	4004	0.00922586	0.0022184	0.0254844
Viruses	ROTA	Rotavirus	2004	Mortality	Number	KNA	Saint Kitts and Nevis	Americas	≥5 years	42249	0.00622784	0.00149751	0.0172031
Viruses	ROTA	Rotavirus	2004	Mortality	Number	KNA	Saint Kitts and Nevis	Americas	All ages	46253	0.0154537	0.00371591	0.0426875
Viruses	ROTA	Rotavirus	2004	Mortality	Number	KOR	South Korea	Western Pacific	<5 years	2769692	9.49709	2.28362	26.2336
Viruses	ROTA	Rotavirus	2004	Mortality	Number	KOR	South Korea	Western Pacific	≥5 years	44843110	6.41093	1.54154	17.7088
Viruses	ROTA	Rotavirus	2004	Mortality	Number	KOR	South Korea	Western Pacific	All ages	47612802	15.908	3.82515	43.9425
Viruses	ROTA	Rotavirus	2004	Mortality	Number	KWT	Kuwait	Eastern Mediterranean	<5 years	198664	0.425717	0.102366	1.17595
Viruses	ROTA	Rotavirus	2004	Mortality	Number	KWT	Kuwait	Eastern Mediterranean	≥5 years	1935631	0.287377	0.069101	0.793816
Viruses	ROTA	Rotavirus	2004	Mortality	Number	KWT	Kuwait	Eastern Mediterranean	All ages	2134295	0.713094	0.171467	1.96977
Viruses	ROTA	Rotavirus	2004	Mortality	Number	LAO	Laos	Western Pacific	<5 years	808042	676.622	500.337	887.876
Viruses	ROTA	Rotavirus	2004	Mortality	Number	LAO	Laos	Western Pacific	≥5 years	4932703	78.5178	47.414	123.172
Viruses	ROTA	Rotavirus	2004	Mortality	Number	LAO	Laos	Western Pacific	All ages	5740745	755.14	558.305	994.559
Viruses	ROTA	Rotavirus	2004	Mortality	Number	LBN	Lebanon	Eastern Mediterranean	<5 years	450167	2.38808	1.53104	3.53226
Viruses	ROTA	Rotavirus	2004	Mortality	Number	LBN	Lebanon	Eastern Mediterranean	≥5 years	4111795	4.19895	2.43573	6.84352
Viruses	ROTA	Rotavirus	2004	Mortality	Number	LBN	Lebanon	Eastern Mediterranean	All ages	4561962	6.58703	4.15712	9.84936
Viruses	ROTA	Rotavirus	2004	Mortality	Number	LBR	Liberia	Africa	<5 years	531840	494.021	368.493	630.092
Viruses	ROTA	Rotavirus	2004	Mortality	Number	LBR	Liberia	Africa	≥5 years	2579675	87.3039	57.1911	122.33
Viruses	ROTA	Rotavirus	2004	Mortality	Number	LBR	Liberia	Africa	All ages	3111515	581.325	430.916	739.333
Viruses	ROTA	Rotavirus	2004	Mortality	Number	LBY	Libya	Eastern Mediterranean	<5 years	604452	35.2579	24.5199	48.1292
Viruses	ROTA	Rotavirus	2004	Mortality	Number	LBY	Libya	Eastern Mediterranean	≥5 years	5072056	3.30323	1.99788	5.18044
Viruses	ROTA	Rotavirus	2004	Mortality	Number	LBY	Libya	Eastern Mediterranean	All ages	5676508	38.5611	26.6012	53.4397
Viruses	ROTA	Rotavirus	2004	Mortality	Number	LCA	Saint Lucia	Americas	<5 years	14604	0	0	0
Viruses	ROTA	Rotavirus	2004	Mortality	Number	LCA	Saint Lucia	Americas	≥5 years	149022	0.247664	0.162399	0.35546
Viruses	ROTA	Rotavirus	2004	Mortality	Number	LCA	Saint Lucia	Americas	All ages	163626	0.247664	0.162399	0.35546
Viruses	ROTA	Rotavirus	2004	Mortality	Number	LKA	Sri Lanka	South-East Asia	<5 years	1777824	89.3083	71.9279	110.829
Viruses	ROTA	Rotavirus	2004	Mortality	Number	LKA	Sri Lanka	South-East Asia	≥5 years	18245905	98.1578	60.3192	151.22
Viruses	ROTA	Rotavirus	2004	Mortality	Number	LKA	Sri Lanka	South-East Asia	All ages	20023729	187.466	137.55	255.192
Viruses	ROTA	Rotavirus	2004	Mortality	Number	LSO	Lesotho	Africa	<5 years	254412	168.661	132.281	218.494
Viruses	ROTA	Rotavirus	2004	Mortality	Number	LSO	Lesotho	Africa	≥5 years	1724849	116.808	79.7912	172.853
Viruses	ROTA	Rotavirus	2004	Mortality	Number	LSO	Lesotho	Africa	All ages	1979261	285.469	219.68	370.321
Viruses	ROTA	Rotavirus	2004	Mortality	Number	LTU	Lithuania	Europe	<5 years	157610	0.677889	0.163001	1.87252
Viruses	ROTA	Rotavirus	2004	Mortality	Number	LTU	Lithuania	Europe	≥5 years	3240927	0.457604	0.110033	1.26403
Viruses	ROTA	Rotavirus	2004	Mortality	Number	LTU	Lithuania	Europe	All ages	3398537	1.13549	0.273034	3.13655
Viruses	ROTA	Rotavirus	2004	Mortality	Number	LUX	Luxembourg	Europe	<5 years	28033	0.0907897	0.0218308	0.250787
Viruses	ROTA	Rotavirus	2004	Mortality	Number	LUX	Luxembourg	Europe	≥5 years	427133	0.0612869	0.0147367	0.169292
Viruses	ROTA	Rotavirus	2004	Mortality	Number	LUX	Luxembourg	Europe	All ages	455166	0.152077	0.0365675	0.420078
Viruses	ROTA	Rotavirus	2004	Mortality	Number	LVA	Latvia	Europe	<5 years	99051	0.454284	0.109234	1.25486
Viruses	ROTA	Rotavirus	2004	Mortality	Number	LVA	Latvia	Europe	≥5 years	2178458	0.30666	0.0737378	0.847083
Viruses	ROTA	Rotavirus	2004	Mortality	Number	LVA	Latvia	Europe	All ages	2277509	0.760944	0.182972	2.10194
Viruses	ROTA	Rotavirus	2004	Mortality	Number	MAR	Morocco	Eastern Mediterranean	<5 years	3097160	591.135	414.044	808.879
Viruses	ROTA	Rotavirus	2004	Mortality	Number	MAR	Morocco	Eastern Mediterranean	≥5 years	26658353	29.7805	18.3092	46.0233
Viruses	ROTA	Rotavirus	2004	Mortality	Number	MAR	Morocco	Eastern Mediterranean	All ages	29755513	620.915	435.615	843.096
Viruses	ROTA	Rotavirus	2004	Mortality	Number	MCO	Monaco	Europe	<5 years	1586	0.0064521	0.00155143	0.0178225
Viruses	ROTA	Rotavirus	2004	Mortality	Number	MCO	Monaco	Europe	≥5 years	30761	0.00435544	0.00104728	0.0120309
Viruses	ROTA	Rotavirus	2004	Mortality	Number	MCO	Monaco	Europe	All ages	32347	0.0108075	0.00259872	0.0298535
Viruses	ROTA	Rotavirus	2004	Mortality	Number	MDA	Moldova	Europe	<5 years	227445	3.53323	2.22291	5.21882
Viruses	ROTA	Rotavirus	2004	Mortality	Number	MDA	Moldova	Europe	≥5 years	3844270	0.133712	0.0853982	0.19933
Viruses	ROTA	Rotavirus	2004	Mortality	Number	MDA	Moldova	Europe	All ages	4071715	3.66695	2.32649	5.33761
Viruses	ROTA	Rotavirus	2004	Mortality	Number	MDG	Madagascar	Africa	<5 years	3233669	2570.44	1821.03	3441.79
Viruses	ROTA	Rotavirus	2004	Mortality	Number	MDG	Madagascar	Africa	≥5 years	15101468	635.314	379.772	1043.4
Viruses	ROTA	Rotavirus	2004	Mortality	Number	MDG	Madagascar	Africa	All ages	18335137	3205.76	2206.88	4413.8
Viruses	ROTA	Rotavirus	2004	Mortality	Number	MDV	Maldives	South-East Asia	<5 years	28122	2.09279	1.54008	2.79007
Viruses	ROTA	Rotavirus	2004	Mortality	Number	MDV	Maldives	South-East Asia	≥5 years	270812	1.1939	0.766719	1.78766
Viruses	ROTA	Rotavirus	2004	Mortality	Number	MDV	Maldives	South-East Asia	All ages	298934	3.28669	2.42384	4.36156
Viruses	ROTA	Rotavirus	2004	Mortality	Number	MEX	Mexico	Americas	<5 years	11487099	936.155	645.983	1242.64
Viruses	ROTA	Rotavirus	2004	Mortality	Number	MEX	Mexico	Americas	≥5 years	92200837	251.515	158.055	376.298
Viruses	ROTA	Rotavirus	2004	Mortality	Number	MEX	Mexico	Americas	All ages	103687936	1187.67	800.473	1582.02
Viruses	ROTA	Rotavirus	2004	Mortality	Number	MHL	Marshall Islands	Western Pacific	<5 years	7957	1.79448	1.14179	2.63226
Viruses	ROTA	Rotavirus	2004	Mortality	Number	MHL	Marshall Islands	Western Pacific	≥5 years	43769	0.273359	0.175897	0.384219
Viruses	ROTA	Rotavirus	2004	Mortality	Number	MHL	Marshall Islands	Western Pacific	All ages	51726	2.06784	1.3827	2.9487
Viruses	ROTA	Rotavirus	2004	Mortality	Number	MKD	North Macedonia	Europe	<5 years	139628	4.12543	2.6446	6.01282
Viruses	ROTA	Rotavirus	2004	Mortality	Number	MKD	North Macedonia	Europe	≥5 years	1945112	0.0858108	0.030527	0.180328
Viruses	ROTA	Rotavirus	2004	Mortality	Number	MKD	North Macedonia	Europe	All ages	2084740	4.21124	2.70282	6.10531
Viruses	ROTA	Rotavirus	2004	Mortality	Number	MLI	Mali	Africa	<5 years	2443468	3492.68	2468.74	4535.09
Viruses	ROTA	Rotavirus	2004	Mortality	Number	MLI	Mali	Africa	≥5 years	10444483	607.269	372.606	946.872
Viruses	ROTA	Rotavirus	2004	Mortality	Number	MLI	Mali	Africa	All ages	12887951	4099.95	2836.72	5457.68
Viruses	ROTA	Rotavirus	2004	Mortality	Number	MLT	Malta	Europe	<5 years	21069	0.0816873	0.0196421	0.225643
Viruses	ROTA	Rotavirus	2004	Mortality	Number	MLT	Malta	Europe	≥5 years	388463	0.0551424	0.0132592	0.152319
Viruses	ROTA	Rotavirus	2004	Mortality	Number	MLT	Malta	Europe	All ages	409532	0.13683	0.0329013	0.377962
Viruses	ROTA	Rotavirus	2004	Mortality	Number	MMR	Myanmar	South-East Asia	<5 years	4843176	3164.9	2534.94	3976.5
Viruses	ROTA	Rotavirus	2004	Mortality	Number	MMR	Myanmar	South-East Asia	≥5 years	42032233	490.2	331.667	694.071
Viruses	ROTA	Rotavirus	2004	Mortality	Number	MMR	Myanmar	South-East Asia	All ages	46875409	3655.1	2901.39	4584.39
Viruses	ROTA	Rotavirus	2004	Mortality	Number	MNE	Montenegro	Europe	<5 years	41878	0	0	0
Viruses	ROTA	Rotavirus	2004	Mortality	Number	MNE	Montenegro	Europe	≥5 years	591588	0.0290677	0.0170399	0.0465377
Viruses	ROTA	Rotavirus	2004	Mortality	Number	MNE	Montenegro	Europe	All ages	633466	0.0290677	0.0170399	0.0465377
Viruses	ROTA	Rotavirus	2004	Mortality	Number	MNG	Mongolia	Western Pacific	<5 years	239901	62.1606	45.3941	80.2375
Viruses	ROTA	Rotavirus	2004	Mortality	Number	MNG	Mongolia	Western Pacific	≥5 years	2292563	0.167546	0.110787	0.239738
Viruses	ROTA	Rotavirus	2004	Mortality	Number	MNG	Mongolia	Western Pacific	All ages	2532464	62.3282	45.5338	80.4453
Viruses	ROTA	Rotavirus	2004	Mortality	Number	MOZ	Mozambique	Africa	<5 years	3462342	2391.4	1746.22	3212.35
Viruses	ROTA	Rotavirus	2004	Mortality	Number	MOZ	Mozambique	Africa	≥5 years	16150893	499.164	310.773	749.92
Viruses	ROTA	Rotavirus	2004	Mortality	Number	MOZ	Mozambique	Africa	All ages	19613235	2890.57	2056.6	3946.75
Viruses	ROTA	Rotavirus	2004	Mortality	Number	MRT	Mauritania	Africa	<5 years	467934	261.452	204.45	333.406
Viruses	ROTA	Rotavirus	2004	Mortality	Number	MRT	Mauritania	Africa	≥5 years	2366458	47.33	32.6588	67.7642
Viruses	ROTA	Rotavirus	2004	Mortality	Number	MRT	Mauritania	Africa	All ages	2834392	308.782	239.964	399.456
Viruses	ROTA	Rotavirus	2004	Mortality	Number	MUS	Mauritius	Africa	<5 years	96430	3.2449	1.93295	4.84458
Viruses	ROTA	Rotavirus	2004	Mortality	Number	MUS	Mauritius	Africa	≥5 years	1149528	0.724557	0.475001	1.03138
Viruses	ROTA	Rotavirus	2004	Mortality	Number	MUS	Mauritius	Africa	All ages	1245958	3.96946	2.47489	5.67487
Viruses	ROTA	Rotavirus	2004	Mortality	Number	MWI	Malawi	Africa	<5 years	2241547	1563.37	1097.69	2074.98
Viruses	ROTA	Rotavirus	2004	Mortality	Number	MWI	Malawi	Africa	≥5 years	10094732	586.866	354.218	896.274
Viruses	ROTA	Rotavirus	2004	Mortality	Number	MWI	Malawi	Africa	All ages	12336279	2150.23	1475.01	2887.68
Viruses	ROTA	Rotavirus	2004	Mortality	Number	MYS	Malaysia	Western Pacific	<5 years	2621969	10.7764	8.01323	14.9033
Viruses	ROTA	Rotavirus	2004	Mortality	Number	MYS	Malaysia	Western Pacific	≥5 years	22346100	67.9377	42.7251	106.654
Viruses	ROTA	Rotavirus	2004	Mortality	Number	MYS	Malaysia	Western Pacific	All ages	24968069	78.7141	50.8805	119.185
Viruses	ROTA	Rotavirus	2004	Mortality	Number	NAM	Namibia	Africa	<5 years	263030	83.6778	58.2249	112.405
Viruses	ROTA	Rotavirus	2004	Mortality	Number	NAM	Namibia	Africa	≥5 years	1666913	48.3263	31.8744	70.5376
Viruses	ROTA	Rotavirus	2004	Mortality	Number	NAM	Namibia	Africa	All ages	1929943	132.004	94.8486	178.591
Viruses	ROTA	Rotavirus	2004	Mortality	Number	NER	Niger	Africa	<5 years	2684117	4987.08	3803.81	6270.98
Viruses	ROTA	Rotavirus	2004	Mortality	Number	NER	Niger	Africa	≥5 years	10342096	935.774	614.393	1348.65
Viruses	ROTA	Rotavirus	2004	Mortality	Number	NER	Niger	Africa	All ages	13026213	5922.85	4512.5	7369.46
Viruses	ROTA	Rotavirus	2004	Mortality	Number	NGA	Nigeria	Africa	<5 years	24845640	47006.3	35045.2	62645.6
Viruses	ROTA	Rotavirus	2004	Mortality	Number	NGA	Nigeria	Africa	≥5 years	114249502	4693.17	2978.23	7602.54
Viruses	ROTA	Rotavirus	2004	Mortality	Number	NGA	Nigeria	Africa	All ages	139095142	51699.5	38236.3	69792.2
Viruses	ROTA	Rotavirus	2004	Mortality	Number	NIC	Nicaragua	Americas	<5 years	657964	192.27	134.008	255.78
Viruses	ROTA	Rotavirus	2004	Mortality	Number	NIC	Nicaragua	Americas	≥5 years	4583604	10.9994	6.75039	16.6173
Viruses	ROTA	Rotavirus	2004	Mortality	Number	NIC	Nicaragua	Americas	All ages	5241568	203.27	142.541	270.805
Viruses	ROTA	Rotavirus	2004	Mortality	Number	NIU	Niue	Western Pacific	<5 years	170	0.000377388	9.07445e-05	0.00104245
Viruses	ROTA	Rotavirus	2004	Mortality	Number	NIU	Niue	Western Pacific	≥5 years	1722	0.000254753	6.12564e-05	0.000703699
Viruses	ROTA	Rotavirus	2004	Mortality	Number	NIU	Niue	Western Pacific	All ages	1892	0.000632141	0.000152001	0.00174615
Viruses	ROTA	Rotavirus	2004	Mortality	Number	NLD	Netherlands	Europe	<5 years	1034661	3.27137	0.786615	9.03645
Viruses	ROTA	Rotavirus	2004	Mortality	Number	NLD	Netherlands	Europe	≥5 years	15366056	2.20831	0.530998	6.09998
Viruses	ROTA	Rotavirus	2004	Mortality	Number	NLD	Netherlands	Europe	All ages	16400717	5.47968	1.31761	15.1364
Viruses	ROTA	Rotavirus	2004	Mortality	Number	NOR	Norway	Europe	<5 years	290888	0.913008	0.219537	2.52199
Viruses	ROTA	Rotavirus	2004	Mortality	Number	NOR	Norway	Europe	≥5 years	4286395	0.616319	0.148196	1.70245
Viruses	ROTA	Rotavirus	2004	Mortality	Number	NOR	Norway	Europe	All ages	4577283	1.52933	0.367733	4.22443
Viruses	ROTA	Rotavirus	2004	Mortality	Number	NPL	Nepal	South-East Asia	<5 years	3460521	1063.57	796.692	1387.17
Viruses	ROTA	Rotavirus	2004	Mortality	Number	NPL	Nepal	South-East Asia	≥5 years	22402362	469.47	299.004	687.355
Viruses	ROTA	Rotavirus	2004	Mortality	Number	NPL	Nepal	South-East Asia	All ages	25862883	1533.04	1149.83	2011.73
Viruses	ROTA	Rotavirus	2004	Mortality	Number	NRU	Nauru	Western Pacific	<5 years	1236	0.00200722	0.000482644	0.0055445
Viruses	ROTA	Rotavirus	2004	Mortality	Number	NRU	Nauru	Western Pacific	≥5 years	8827	0.00135496	0.000325805	0.00374277
Viruses	ROTA	Rotavirus	2004	Mortality	Number	NRU	Nauru	Western Pacific	All ages	10063	0.00336217	0.000808449	0.00928727
Viruses	ROTA	Rotavirus	2004	Mortality	Number	NZL	New Zealand	Western Pacific	<5 years	283273	0.809296	0.194599	2.2355
Viruses	ROTA	Rotavirus	2004	Mortality	Number	NZL	New Zealand	Western Pacific	≥5 years	3774058	0.546309	0.131362	1.50906
Viruses	ROTA	Rotavirus	2004	Mortality	Number	NZL	New Zealand	Western Pacific	All ages	4057331	1.3556	0.325961	3.74456
Viruses	ROTA	Rotavirus	2004	Mortality	Number	OMN	Oman	Eastern Mediterranean	<5 years	257311	0.474188	0.11402	1.30984
Viruses	ROTA	Rotavirus	2004	Mortality	Number	OMN	Oman	Eastern Mediterranean	≥5 years	2119986	0.320097	0.0769686	0.884197
Viruses	ROTA	Rotavirus	2004	Mortality	Number	OMN	Oman	Eastern Mediterranean	All ages	2377297	0.794284	0.190989	2.19404
Viruses	ROTA	Rotavirus	2004	Mortality	Number	PAK	Pakistan	Eastern Mediterranean	<5 years	25797305	17490.9	12907.3	23545.8
Viruses	ROTA	Rotavirus	2004	Mortality	Number	PAK	Pakistan	Eastern Mediterranean	≥5 years	143373746	4000.42	2488.06	6566.12
Viruses	ROTA	Rotavirus	2004	Mortality	Number	PAK	Pakistan	Eastern Mediterranean	All ages	169171051	21491.3	15763.3	28774
Viruses	ROTA	Rotavirus	2004	Mortality	Number	PAN	Panama	Americas	<5 years	349377	0.64232	0.154449	1.77427
Viruses	ROTA	Rotavirus	2004	Mortality	Number	PAN	Panama	Americas	≥5 years	2870837	0.433593	0.104259	1.19771
Viruses	ROTA	Rotavirus	2004	Mortality	Number	PAN	Panama	Americas	All ages	3220214	1.07591	0.258708	2.97198
Viruses	ROTA	Rotavirus	2004	Mortality	Number	PER	Peru	Americas	<5 years	3001307	450.902	326.186	599.607
Viruses	ROTA	Rotavirus	2004	Mortality	Number	PER	Peru	Americas	≥5 years	24718172	40.5079	24.1163	64.4421
Viruses	ROTA	Rotavirus	2004	Mortality	Number	PER	Peru	Americas	All ages	27719479	491.41	354.359	664.021
Viruses	ROTA	Rotavirus	2004	Mortality	Number	PHL	Philippines	Western Pacific	<5 years	11377003	2485.95	1871.73	3188.38
Viruses	ROTA	Rotavirus	2004	Mortality	Number	PHL	Philippines	Western Pacific	≥5 years	74192238	311.75	195.206	468.405
Viruses	ROTA	Rotavirus	2004	Mortality	Number	PHL	Philippines	Western Pacific	All ages	85569241	2797.7	2092.12	3628.07
Viruses	ROTA	Rotavirus	2004	Mortality	Number	PLW	Palau	Western Pacific	<5 years	1347	0.300339	0.195289	0.425092
Viruses	ROTA	Rotavirus	2004	Mortality	Number	PLW	Palau	Western Pacific	≥5 years	18392	0.278893	0.157188	0.451934
Viruses	ROTA	Rotavirus	2004	Mortality	Number	PLW	Palau	Western Pacific	All ages	19739	0.579232	0.386271	0.81781
Viruses	ROTA	Rotavirus	2004	Mortality	Number	PNG	Papua New Guinea	Western Pacific	<5 years	915768	351.169	220.525	520.748
Viruses	ROTA	Rotavirus	2004	Mortality	Number	PNG	Papua New Guinea	Western Pacific	≥5 years	5309354	66.2223	36.4935	101.278
Viruses	ROTA	Rotavirus	2004	Mortality	Number	PNG	Papua New Guinea	Western Pacific	All ages	6225122	417.392	258.865	619.482
Viruses	ROTA	Rotavirus	2004	Mortality	Number	POL	Poland	Europe	<5 years	1821175	7.61748	1.83166	21.0416
Viruses	ROTA	Rotavirus	2004	Mortality	Number	POL	Poland	Europe	≥5 years	36368358	5.14212	1.23644	14.204
Viruses	ROTA	Rotavirus	2004	Mortality	Number	POL	Poland	Europe	All ages	38189533	12.7596	3.0681	35.2456
Viruses	ROTA	Rotavirus	2004	Mortality	Number	PRK	North Korea	South-East Asia	<5 years	1867923	306.299	218.89	424.585
Viruses	ROTA	Rotavirus	2004	Mortality	Number	PRK	North Korea	South-East Asia	≥5 years	22310479	4.86094	3.36305	7.03407
Viruses	ROTA	Rotavirus	2004	Mortality	Number	PRK	North Korea	South-East Asia	All ages	24178402	311.16	223.639	430.126
Viruses	ROTA	Rotavirus	2004	Mortality	Number	PRT	Portugal	Europe	<5 years	564874	2.08831	0.502143	5.76851
Viruses	ROTA	Rotavirus	2004	Mortality	Number	PRT	Portugal	Europe	≥5 years	9904686	1.4097	0.338968	3.89398
Viruses	ROTA	Rotavirus	2004	Mortality	Number	PRT	Portugal	Europe	All ages	10469560	3.49801	0.841111	9.66249
Viruses	ROTA	Rotavirus	2004	Mortality	Number	PRY	Paraguay	Americas	<5 years	646607	91.427	62.9866	124.641
Viruses	ROTA	Rotavirus	2004	Mortality	Number	PRY	Paraguay	Americas	≥5 years	4711072	13.8853	8.53894	20.9913
Viruses	ROTA	Rotavirus	2004	Mortality	Number	PRY	Paraguay	Americas	All ages	5357679	105.312	72.3564	141.577
Viruses	ROTA	Rotavirus	2004	Mortality	Number	QAT	Qatar	Eastern Mediterranean	<5 years	59321	0.151882	0.0365206	0.41954
Viruses	ROTA	Rotavirus	2004	Mortality	Number	QAT	Qatar	Eastern Mediterranean	≥5 years	702124	0.102527	0.0246529	0.283207
Viruses	ROTA	Rotavirus	2004	Mortality	Number	QAT	Qatar	Eastern Mediterranean	All ages	761445	0.254408	0.0611735	0.702747
Viruses	ROTA	Rotavirus	2004	Mortality	Number	ROU	Romania	Europe	<5 years	1086116	4.28866	1.03123	11.8465
Viruses	ROTA	Rotavirus	2004	Mortality	Number	ROU	Romania	Europe	≥5 years	20414706	2.89503	0.696122	7.99688
Viruses	ROTA	Rotavirus	2004	Mortality	Number	ROU	Romania	Europe	All ages	21500822	7.18369	1.72735	19.8434
Viruses	ROTA	Rotavirus	2004	Mortality	Number	RUS	Russia	Europe	<5 years	6705409	123.903	84.4551	166.042
Viruses	ROTA	Rotavirus	2004	Mortality	Number	RUS	Russia	Europe	≥5 years	138754681	51.8969	33.3666	73.7013
Viruses	ROTA	Rotavirus	2004	Mortality	Number	RUS	Russia	Europe	All ages	145460090	175.8	118.545	237.487
Viruses	ROTA	Rotavirus	2004	Mortality	Number	RWA	Rwanda	Africa	<5 years	1481213	1812.92	1381	2267.54
Viruses	ROTA	Rotavirus	2004	Mortality	Number	RWA	Rwanda	Africa	≥5 years	7218599	184.976	117.001	283.892
Viruses	ROTA	Rotavirus	2004	Mortality	Number	RWA	Rwanda	Africa	All ages	8699812	1997.9	1500.23	2495.55
Viruses	ROTA	Rotavirus	2004	Mortality	Number	SAU	Saudi Arabia	Eastern Mediterranean	<5 years	2197060	3.83498	0.922138	10.5933
Viruses	ROTA	Rotavirus	2004	Mortality	Number	SAU	Saudi Arabia	Eastern Mediterranean	≥5 years	17029269	2.58877	0.622482	7.15092
Viruses	ROTA	Rotavirus	2004	Mortality	Number	SAU	Saudi Arabia	Eastern Mediterranean	All ages	19226329	6.42375	1.54462	17.7442
Viruses	ROTA	Rotavirus	2004	Mortality	Number	SDN	Sudan	Eastern Mediterranean	<5 years	5312304	3968.48	2679.14	5358.62
Viruses	ROTA	Rotavirus	2004	Mortality	Number	SDN	Sudan	Eastern Mediterranean	≥5 years	24892346	101.932	53.5986	177.951
Viruses	ROTA	Rotavirus	2004	Mortality	Number	SDN	Sudan	Eastern Mediterranean	All ages	30204650	4070.41	2731.26	5507.99
Viruses	ROTA	Rotavirus	2004	Mortality	Number	SEAR	South-East Asian Region	South-East Asia	<5 years	192178942	83528.1	66137.9	103189
Viruses	ROTA	Rotavirus	2004	Mortality	Number	SEAR	South-East Asian Region	South-East Asia	≥5 years	1486634365	81019.2	53178.4	116136
Viruses	ROTA	Rotavirus	2004	Mortality	Number	SEAR	South-East Asian Region	South-East Asia	All ages	1678813307	164547	121852	216147
Viruses	ROTA	Rotavirus	2004	Mortality	Number	SEN	Senegal	Africa	<5 years	1798400	1824.33	1316.89	2555.3
Viruses	ROTA	Rotavirus	2004	Mortality	Number	SEN	Senegal	Africa	≥5 years	9048603	390.859	237.634	615.99
Viruses	ROTA	Rotavirus	2004	Mortality	Number	SEN	Senegal	Africa	All ages	10847003	2215.19	1566.36	3175.22
Viruses	ROTA	Rotavirus	2004	Mortality	Number	SGP	Singapore	Western Pacific	<5 years	226182	0.824888	0.198348	2.27857
Viruses	ROTA	Rotavirus	2004	Mortality	Number	SGP	Singapore	Western Pacific	≥5 years	3909320	0.556834	0.133893	1.53813
Viruses	ROTA	Rotavirus	2004	Mortality	Number	SGP	Singapore	Western Pacific	All ages	4135502	1.38172	0.332241	3.81671
Viruses	ROTA	Rotavirus	2004	Mortality	Number	SLB	Solomon Islands	Western Pacific	<5 years	74888	9.16111	6.40915	12.4964
Viruses	ROTA	Rotavirus	2004	Mortality	Number	SLB	Solomon Islands	Western Pacific	≥5 years	395497	5.59904	3.61889	8.0559
Viruses	ROTA	Rotavirus	2004	Mortality	Number	SLB	Solomon Islands	Western Pacific	All ages	470385	14.7602	10.577	20.2788
Viruses	ROTA	Rotavirus	2004	Mortality	Number	SLE	Sierra Leone	Africa	<5 years	920015	1746.62	1335.32	2184.95
Viruses	ROTA	Rotavirus	2004	Mortality	Number	SLE	Sierra Leone	Africa	≥5 years	4357424	272.854	177.418	393.196
Viruses	ROTA	Rotavirus	2004	Mortality	Number	SLE	Sierra Leone	Africa	All ages	5277439	2019.47	1525.09	2530.1
Viruses	ROTA	Rotavirus	2004	Mortality	Number	SLV	El Salvador	Americas	<5 years	681937	74.7648	55.1898	98.4636
Viruses	ROTA	Rotavirus	2004	Mortality	Number	SLV	El Salvador	Americas	≥5 years	5321020	23.627	14.6487	34.9238
Viruses	ROTA	Rotavirus	2004	Mortality	Number	SLV	El Salvador	Americas	All ages	6002957	98.3918	71.4369	130.51
Viruses	ROTA	Rotavirus	2004	Mortality	Number	SMR	San Marino	Europe	<5 years	1488	0.00558941	0.001344	0.0154395
Viruses	ROTA	Rotavirus	2004	Mortality	Number	SMR	San Marino	Europe	≥5 years	26534	0.00377309	0.000907255	0.0104223
Viruses	ROTA	Rotavirus	2004	Mortality	Number	SMR	San Marino	Europe	All ages	28022	0.0093625	0.00225125	0.0258619
Viruses	ROTA	Rotavirus	2004	Mortality	Number	SOM	Somalia	Eastern Mediterranean	<5 years	2041542	3204.96	2131.51	4569.39
Viruses	ROTA	Rotavirus	2004	Mortality	Number	SOM	Somalia	Eastern Mediterranean	≥5 years	8054804	752.889	472.681	1094.74
Viruses	ROTA	Rotavirus	2004	Mortality	Number	SOM	Somalia	Eastern Mediterranean	All ages	10096346	3957.85	2725.8	5558.42
Viruses	ROTA	Rotavirus	2004	Mortality	Number	SRB	Serbia	Europe	<5 years	354490	0	0	0
Viruses	ROTA	Rotavirus	2004	Mortality	Number	SRB	Serbia	Europe	≥5 years	7224405	0.263845	0.117862	0.438896
Viruses	ROTA	Rotavirus	2004	Mortality	Number	SRB	Serbia	Europe	All ages	7578895	0.263845	0.117862	0.438896
Viruses	ROTA	Rotavirus	2004	Mortality	Number	SSD	South Sudan	Africa	<5 years	1361797	1758.66	1294.23	2292.79
Viruses	ROTA	Rotavirus	2004	Mortality	Number	SSD	South Sudan	Africa	≥5 years	5700216	342.83	217.494	517.75
Viruses	ROTA	Rotavirus	2004	Mortality	Number	SSD	South Sudan	Africa	All ages	7062013	2101.49	1549.37	2753.53
Viruses	ROTA	Rotavirus	2004	Mortality	Number	STP	Sao Tome and Principe	Africa	<5 years	25368	9.60262	6.72542	13.1012
Viruses	ROTA	Rotavirus	2004	Mortality	Number	STP	Sao Tome and Principe	Africa	≥5 years	130384	1.97787	1.3057	2.84346
Viruses	ROTA	Rotavirus	2004	Mortality	Number	STP	Sao Tome and Principe	Africa	All ages	155752	11.5805	8.43078	15.4831
Viruses	ROTA	Rotavirus	2004	Mortality	Number	SUR	Suriname	Americas	<5 years	57504	2.63008	1.52917	4.2632
Viruses	ROTA	Rotavirus	2004	Mortality	Number	SUR	Suriname	Americas	≥5 years	453779	2.13844	1.34184	3.07017
Viruses	ROTA	Rotavirus	2004	Mortality	Number	SUR	Suriname	Americas	All ages	511283	4.76853	3.08723	6.96426
Viruses	ROTA	Rotavirus	2004	Mortality	Number	SVK	Slovakia	Europe	<5 years	262796	1.07222	0.25782	2.96178
Viruses	ROTA	Rotavirus	2004	Mortality	Number	SVK	Slovakia	Europe	≥5 years	5112686	0.723794	0.174039	1.99932
Viruses	ROTA	Rotavirus	2004	Mortality	Number	SVK	Slovakia	Europe	All ages	5375482	1.79602	0.431859	4.9611
Viruses	ROTA	Rotavirus	2004	Mortality	Number	SVN	Slovenia	Europe	<5 years	88966	0.397566	0.0955964	1.09819
Viruses	ROTA	Rotavirus	2004	Mortality	Number	SVN	Slovenia	Europe	≥5 years	1904194	0.268374	0.0645316	0.741324
Viruses	ROTA	Rotavirus	2004	Mortality	Number	SVN	Slovenia	Europe	All ages	1993160	0.665939	0.160128	1.83951
Viruses	ROTA	Rotavirus	2004	Mortality	Number	SWE	Sweden	Europe	<5 years	472890	1.79039	0.430506	4.94556
Viruses	ROTA	Rotavirus	2004	Mortality	Number	SWE	Sweden	Europe	≥5 years	8503058	1.20859	0.29061	3.33846
Viruses	ROTA	Rotavirus	2004	Mortality	Number	SWE	Sweden	Europe	All ages	8975948	2.99898	0.721116	8.28402
Viruses	ROTA	Rotavirus	2004	Mortality	Number	SWZ	Eswatini	Africa	<5 years	150743	103.25	78.8867	133.662
Viruses	ROTA	Rotavirus	2004	Mortality	Number	SWZ	Eswatini	Africa	≥5 years	919358	28.4823	19.5244	41.3864
Viruses	ROTA	Rotavirus	2004	Mortality	Number	SWZ	Eswatini	Africa	All ages	1070101	131.732	101.413	167.752
Viruses	ROTA	Rotavirus	2004	Mortality	Number	SYC	Seychelles	Africa	<5 years	7175	0.0837537	0.0149958	0.229083
Viruses	ROTA	Rotavirus	2004	Mortality	Number	SYC	Seychelles	Africa	≥5 years	80424	0.411637	0.271904	0.581937
Viruses	ROTA	Rotavirus	2004	Mortality	Number	SYC	Seychelles	Africa	All ages	87599	0.495391	0.328437	0.719087
Viruses	ROTA	Rotavirus	2004	Mortality	Number	SYR	Syria	Eastern Mediterranean	<5 years	2555481	36.6651	25.1759	49.801
Viruses	ROTA	Rotavirus	2004	Mortality	Number	SYR	Syria	Eastern Mediterranean	≥5 years	15545345	6.39712	3.96279	9.78562
Viruses	ROTA	Rotavirus	2004	Mortality	Number	SYR	Syria	Eastern Mediterranean	All ages	18100826	43.0622	29.6561	58.5824
Viruses	ROTA	Rotavirus	2004	Mortality	Number	TCD	Chad	Africa	<5 years	1961648	3111.03	2387.99	3885.79
Viruses	ROTA	Rotavirus	2004	Mortality	Number	TCD	Chad	Africa	≥5 years	7736125	538.593	348.828	753.947
Viruses	ROTA	Rotavirus	2004	Mortality	Number	TCD	Chad	Africa	All ages	9697773	3649.62	2763.98	4578.69
Viruses	ROTA	Rotavirus	2004	Mortality	Number	TGO	Togo	Africa	<5 years	910117	515.399	389.598	634.688
Viruses	ROTA	Rotavirus	2004	Mortality	Number	TGO	Togo	Africa	≥5 years	4713106	222.81	146.956	312.163
Viruses	ROTA	Rotavirus	2004	Mortality	Number	TGO	Togo	Africa	All ages	5623223	738.208	547.017	930.25
Viruses	ROTA	Rotavirus	2004	Mortality	Number	THA	Thailand	South-East Asia	<5 years	4620561	79.8128	49.8197	115.042
Viruses	ROTA	Rotavirus	2004	Mortality	Number	THA	Thailand	South-East Asia	≥5 years	60544591	440.2	252.721	675.963
Viruses	ROTA	Rotavirus	2004	Mortality	Number	THA	Thailand	South-East Asia	All ages	65165152	520.013	303.569	782.494
Viruses	ROTA	Rotavirus	2004	Mortality	Number	TJK	Tajikistan	Europe	<5 years	882175	365.875	272.86	477.083
Viruses	ROTA	Rotavirus	2004	Mortality	Number	TJK	Tajikistan	Europe	≥5 years	5840319	7.65456	5.17233	10.6147
Viruses	ROTA	Rotavirus	2004	Mortality	Number	TJK	Tajikistan	Europe	All ages	6722494	373.529	278.602	485.542
Viruses	ROTA	Rotavirus	2004	Mortality	Number	TKM	Turkmenistan	Europe	<5 years	531543	169.452	122.985	221.727
Viruses	ROTA	Rotavirus	2004	Mortality	Number	TKM	Turkmenistan	Europe	≥5 years	4379504	2.01751	1.35393	2.82131
Viruses	ROTA	Rotavirus	2004	Mortality	Number	TKM	Turkmenistan	Europe	All ages	4911047	171.47	124.573	224.233
Viruses	ROTA	Rotavirus	2004	Mortality	Number	TLS	Timor-Leste	South-East Asia	<5 years	153507	129.4	98.5493	165.063
Viruses	ROTA	Rotavirus	2004	Mortality	Number	TLS	Timor-Leste	South-East Asia	≥5 years	770419	8.94706	5.34878	13.9898
Viruses	ROTA	Rotavirus	2004	Mortality	Number	TLS	Timor-Leste	South-East Asia	All ages	923926	138.347	105.247	176.358
Viruses	ROTA	Rotavirus	2004	Mortality	Number	TON	Tonga	Western Pacific	<5 years	14388	0.280947	0.170108	0.426995
Viruses	ROTA	Rotavirus	2004	Mortality	Number	TON	Tonga	Western Pacific	≥5 years	90380	0.311253	0.187085	0.474982
Viruses	ROTA	Rotavirus	2004	Mortality	Number	TON	Tonga	Western Pacific	All ages	104768	0.5922	0.379597	0.852561
Viruses	ROTA	Rotavirus	2004	Mortality	Number	TTO	Trinidad and Tobago	Americas	<5 years	94241	0.267693	0.064368	0.739444
Viruses	ROTA	Rotavirus	2004	Mortality	Number	TTO	Trinidad and Tobago	Americas	≥5 years	1247815	0.180704	0.0434511	0.499156
Viruses	ROTA	Rotavirus	2004	Mortality	Number	TTO	Trinidad and Tobago	Americas	All ages	1342056	0.448398	0.107819	1.2386
Viruses	ROTA	Rotavirus	2004	Mortality	Number	TUN	Tunisia	Eastern Mediterranean	<5 years	833225	16.9596	11.7873	22.7722
Viruses	ROTA	Rotavirus	2004	Mortality	Number	TUN	Tunisia	Eastern Mediterranean	≥5 years	9288140	5.53608	3.47193	8.47539
Viruses	ROTA	Rotavirus	2004	Mortality	Number	TUN	Tunisia	Eastern Mediterranean	All ages	10121365	22.4957	16.0789	29.518
Viruses	ROTA	Rotavirus	2004	Mortality	Number	TUR	Turkey	Europe	<5 years	6530606	15.3264	10.7806	20.6359
Viruses	ROTA	Rotavirus	2004	Mortality	Number	TUR	Turkey	Europe	≥5 years	61687287	39.2499	23.1335	58.8457
Viruses	ROTA	Rotavirus	2004	Mortality	Number	TUR	Turkey	Europe	All ages	68217893	54.5763	35.1154	77.0843
Viruses	ROTA	Rotavirus	2004	Mortality	Number	TUV	Tuvalu	Western Pacific	<5 years	1164	0.602915	0.445342	0.80178
Viruses	ROTA	Rotavirus	2004	Mortality	Number	TUV	Tuvalu	Western Pacific	≥5 years	8586	0.576587	0.372401	0.831807
Viruses	ROTA	Rotavirus	2004	Mortality	Number	TUV	Tuvalu	Western Pacific	All ages	9750	1.1795	0.858176	1.5897
Viruses	ROTA	Rotavirus	2004	Mortality	Number	TZA	Tanzania	Africa	<5 years	6607231	4997.79	3705.36	6626.18
Viruses	ROTA	Rotavirus	2004	Mortality	Number	TZA	Tanzania	Africa	≥5 years	30977993	1147.79	748.803	1731.45
Viruses	ROTA	Rotavirus	2004	Mortality	Number	TZA	Tanzania	Africa	All ages	37585224	6145.58	4544.55	8305.13
Viruses	ROTA	Rotavirus	2004	Mortality	Number	UGA	Uganda	Africa	<5 years	5302839	2977.57	2188.82	3748.53
Viruses	ROTA	Rotavirus	2004	Mortality	Number	UGA	Uganda	Africa	≥5 years	21451744	720.962	459.144	1053.89
Viruses	ROTA	Rotavirus	2004	Mortality	Number	UGA	Uganda	Africa	All ages	26754583	3698.53	2702.55	4704.14
Viruses	ROTA	Rotavirus	2004	Mortality	Number	UKR	Ukraine	Europe	<5 years	1949066	24.4553	16.0712	33.8198
Viruses	ROTA	Rotavirus	2004	Mortality	Number	UKR	Ukraine	Europe	≥5 years	46199706	2.46238	1.7532	3.43623
Viruses	ROTA	Rotavirus	2004	Mortality	Number	UKR	Ukraine	Europe	All ages	48148772	26.9177	18.0729	36.7869
Viruses	ROTA	Rotavirus	2004	Mortality	Number	URY	Uruguay	Americas	<5 years	251878	0.654634	0.157409	1.80828
Viruses	ROTA	Rotavirus	2004	Mortality	Number	URY	Uruguay	Americas	≥5 years	3030069	0.441905	0.106258	1.22067
Viruses	ROTA	Rotavirus	2004	Mortality	Number	URY	Uruguay	Americas	All ages	3281947	1.09654	0.263668	3.02895
Viruses	ROTA	Rotavirus	2004	Mortality	Number	USA	United States	Americas	<5 years	19633756	58.1106	13.9729	160.518
Viruses	ROTA	Rotavirus	2004	Mortality	Number	USA	United States	Americas	≥5 years	271698348	39.2271	9.43232	108.356
Viruses	ROTA	Rotavirus	2004	Mortality	Number	USA	United States	Americas	All ages	291332104	97.3377	23.4053	268.874
Viruses	ROTA	Rotavirus	2004	Mortality	Number	UZB	Uzbekistan	Europe	<5 years	2540209	655.139	393.124	998.193
Viruses	ROTA	Rotavirus	2004	Mortality	Number	UZB	Uzbekistan	Europe	≥5 years	23326561	14.7898	10.3959	20.5658
Viruses	ROTA	Rotavirus	2004	Mortality	Number	UZB	Uzbekistan	Europe	All ages	25866770	669.929	401.923	1014.87
Viruses	ROTA	Rotavirus	2004	Mortality	Number	VCT	Saint Vincent and the Grenadines	Americas	<5 years	10640	0.390865	0.103659	0.921569
Viruses	ROTA	Rotavirus	2004	Mortality	Number	VCT	Saint Vincent and the Grenadines	Americas	≥5 years	102378	0.191805	0.125297	0.277365
Viruses	ROTA	Rotavirus	2004	Mortality	Number	VCT	Saint Vincent and the Grenadines	Americas	All ages	113018	0.58267	0.276104	1.12748
Viruses	ROTA	Rotavirus	2004	Mortality	Number	VEN	Venezuela	Americas	<5 years	2883594	302.925	213.457	402.034
Viruses	ROTA	Rotavirus	2004	Mortality	Number	VEN	Venezuela	Americas	≥5 years	23234702	82.0897	49.2367	119.309
Viruses	ROTA	Rotavirus	2004	Mortality	Number	VEN	Venezuela	Americas	All ages	26118296	385.015	266.756	525.344
Viruses	ROTA	Rotavirus	2004	Mortality	Number	VNM	Vietnam	Western Pacific	<5 years	6821656	736.981	528.218	975.123
Viruses	ROTA	Rotavirus	2004	Mortality	Number	VNM	Vietnam	Western Pacific	≥5 years	73134840	233.314	131.621	395.012
Viruses	ROTA	Rotavirus	2004	Mortality	Number	VNM	Vietnam	Western Pacific	All ages	79956496	970.295	681.404	1327.14
Viruses	ROTA	Rotavirus	2004	Mortality	Number	VUT	Vanuatu	Western Pacific	<5 years	29493	3.05631	2.06447	4.30716
Viruses	ROTA	Rotavirus	2004	Mortality	Number	VUT	Vanuatu	Western Pacific	≥5 years	173711	3.10133	1.813	5.01143
Viruses	ROTA	Rotavirus	2004	Mortality	Number	VUT	Vanuatu	Western Pacific	All ages	203204	6.15764	4.02752	8.85679
Viruses	ROTA	Rotavirus	2004	Mortality	Number	WPR	Western Pacific Region	Western Pacific	<5 years	116270311	11960.8	9019.75	15160.4
Viruses	ROTA	Rotavirus	2004	Mortality	Number	WPR	Western Pacific Region	Western Pacific	≥5 years	1606175150	1733.51	1183.47	2397.02
Viruses	ROTA	Rotavirus	2004	Mortality	Number	WPR	Western Pacific Region	Western Pacific	All ages	1722445461	13694.3	10378.9	17279.8
Viruses	ROTA	Rotavirus	2004	Mortality	Number	WSM	Samoa	Western Pacific	<5 years	26453	1.4194	1.00791	1.89058
Viruses	ROTA	Rotavirus	2004	Mortality	Number	WSM	Samoa	Western Pacific	≥5 years	159415	0.653967	0.395075	0.97242
Viruses	ROTA	Rotavirus	2004	Mortality	Number	WSM	Samoa	Western Pacific	All ages	185868	2.07337	1.42984	2.80177
Viruses	ROTA	Rotavirus	2004	Mortality	Number	YEM	Yemen	Eastern Mediterranean	<5 years	3770396	1969.63	1423.4	2568.29
Viruses	ROTA	Rotavirus	2004	Mortality	Number	YEM	Yemen	Eastern Mediterranean	≥5 years	18000841	67.5295	40.8408	100.729
Viruses	ROTA	Rotavirus	2004	Mortality	Number	YEM	Yemen	Eastern Mediterranean	All ages	21771237	2037.16	1473.51	2662.44
Viruses	ROTA	Rotavirus	2004	Mortality	Number	ZAF	South Africa	Africa	<5 years	4818562	2614.73	1827.85	3440.15
Viruses	ROTA	Rotavirus	2004	Mortality	Number	ZAF	South Africa	Africa	≥5 years	43922113	1000.17	616.699	1448.95
Viruses	ROTA	Rotavirus	2004	Mortality	Number	ZAF	South Africa	Africa	All ages	48740675	3614.9	2414.83	4802.62
Viruses	ROTA	Rotavirus	2004	Mortality	Number	ZMB	Zambia	Africa	<5 years	2075456	1657.58	1200.47	2240.15
Viruses	ROTA	Rotavirus	2004	Mortality	Number	ZMB	Zambia	Africa	≥5 years	9084155	349.296	215.809	534.099
Viruses	ROTA	Rotavirus	2004	Mortality	Number	ZMB	Zambia	Africa	All ages	11159611	2006.88	1456.67	2749.57
Viruses	ROTA	Rotavirus	2004	Mortality	Number	ZWE	Zimbabwe	Africa	<5 years	1992690	999.15	670.729	1406.39
Viruses	ROTA	Rotavirus	2004	Mortality	Number	ZWE	Zimbabwe	Africa	≥5 years	10312830	253.769	152.411	389.087
Viruses	ROTA	Rotavirus	2004	Mortality	Number	ZWE	Zimbabwe	Africa	All ages	12305520	1252.92	842.769	1802.79
Viruses	ROTA	Rotavirus	2004	Mortality	Rate per 100,000	AFG	Afghanistan	Eastern Mediterranean	<5 years	4699067	66.8797	48.4086	87.7673
Viruses	ROTA	Rotavirus	2004	Mortality	Rate per 100,000	AFG	Afghanistan	Eastern Mediterranean	≥5 years	18570715	0.152306	0.0916606	0.230244
Viruses	ROTA	Rotavirus	2004	Mortality	Rate per 100,000	AFG	Afghanistan	Eastern Mediterranean	All ages	23269782	13.6271	9.86476	17.8553
Viruses	ROTA	Rotavirus	2004	Mortality	Rate per 100,000	AFR	African Region	Africa	<5 years	125732535	105.783	83.5634	129.991
Viruses	ROTA	Rotavirus	2004	Mortality	Rate per 100,000	AFR	African Region	Africa	≥5 years	614676856	3.98351	2.77967	5.45453
Viruses	ROTA	Rotavirus	2004	Mortality	Rate per 100,000	AFR	African Region	Africa	All ages	740409391	21.2706	16.7168	26.2667
Viruses	ROTA	Rotavirus	2004	Mortality	Rate per 100,000	AGO	Angola	Africa	<5 years	3350405	225.304	161.905	316.268
Viruses	ROTA	Rotavirus	2004	Mortality	Rate per 100,000	AGO	Angola	Africa	≥5 years	14911772	7.08849	4.56003	11.6899
Viruses	ROTA	Rotavirus	2004	Mortality	Rate per 100,000	AGO	Angola	Africa	All ages	18262177	47.1226	33.7357	66.1171
Viruses	ROTA	Rotavirus	2004	Mortality	Rate per 100,000	ALB	Albania	Europe	<5 years	244551	4.45097	3.19332	6.02246
Viruses	ROTA	Rotavirus	2004	Mortality	Rate per 100,000	ALB	Albania	Europe	≥5 years	2864618	0.0250119	0.0143932	0.0418401
Viruses	ROTA	Rotavirus	2004	Mortality	Rate per 100,000	ALB	Albania	Europe	All ages	3109169	0.373135	0.264298	0.505765
Viruses	ROTA	Rotavirus	2004	Mortality	Rate per 100,000	AMR	Region of the Americas	Americas	<5 years	76396027	8.50279	6.64412	10.5911
Viruses	ROTA	Rotavirus	2004	Mortality	Rate per 100,000	AMR	Region of the Americas	Americas	≥5 years	787672619	0.180699	0.126042	0.249739
Viruses	ROTA	Rotavirus	2004	Mortality	Rate per 100,000	AMR	Region of the Americas	Americas	All ages	864068646	0.916492	0.709592	1.16606
Viruses	ROTA	Rotavirus	2004	Mortality	Rate per 100,000	AND	Andorra	Europe	<5 years	3574	0.402145	0.0966974	1.11084
Viruses	ROTA	Rotavirus	2004	Mortality	Rate per 100,000	AND	Andorra	Europe	≥5 years	68482	0.0141674	0.00340662	0.0391345
Viruses	ROTA	Rotavirus	2004	Mortality	Rate per 100,000	AND	Andorra	Europe	All ages	72056	0.0334112	0.00803387	0.0922913
Viruses	ROTA	Rotavirus	2004	Mortality	Rate per 100,000	ARE	United Arab Emirates	Eastern Mediterranean	<5 years	294421	0.292038	0.0702218	0.806691
Viruses	ROTA	Rotavirus	2004	Mortality	Rate per 100,000	ARE	United Arab Emirates	Eastern Mediterranean	≥5 years	4016213	0.0144518	0.003475	0.03992
Viruses	ROTA	Rotavirus	2004	Mortality	Rate per 100,000	ARE	United Arab Emirates	Eastern Mediterranean	All ages	4310634	0.0334112	0.00803387	0.0922913
Viruses	ROTA	Rotavirus	2004	Mortality	Rate per 100,000	ARG	Argentina	Americas	<5 years	3502820	1.52719	1.09384	2.06545
Viruses	ROTA	Rotavirus	2004	Mortality	Rate per 100,000	ARG	Argentina	Americas	≥5 years	35115308	0.0842928	0.051049	0.125272
Viruses	ROTA	Rotavirus	2004	Mortality	Rate per 100,000	ARG	Argentina	Americas	All ages	38618128	0.21517	0.149194	0.300628
Viruses	ROTA	Rotavirus	2004	Mortality	Rate per 100,000	ARM	Armenia	Europe	<5 years	176484	6.44232	4.61927	8.66022
Viruses	ROTA	Rotavirus	2004	Mortality	Rate per 100,000	ARM	Armenia	Europe	≥5 years	2854215	0.00918973	0.00614598	0.0127038
Viruses	ROTA	Rotavirus	2004	Mortality	Rate per 100,000	ARM	Armenia	Europe	All ages	3030699	0.383805	0.274825	0.514014
Viruses	ROTA	Rotavirus	2004	Mortality	Rate per 100,000	ATG	Antigua and Barbuda	Americas	<5 years	6702	0.233022	0.0560311	0.643672
Viruses	ROTA	Rotavirus	2004	Mortality	Rate per 100,000	ATG	Antigua and Barbuda	Americas	≥5 years	71593	0.0147252	0.00354074	0.0406751
Viruses	ROTA	Rotavirus	2004	Mortality	Rate per 100,000	ATG	Antigua and Barbuda	Americas	All ages	78295	0.0334112	0.00803387	0.0922913
Viruses	ROTA	Rotavirus	2004	Mortality	Rate per 100,000	AUS	Australia	Western Pacific	<5 years	1277710	0.311143	0.0748157	0.859466
Viruses	ROTA	Rotavirus	2004	Mortality	Rate per 100,000	AUS	Australia	Western Pacific	≥5 years	18653142	0.014387	0.00345943	0.0397411
Viruses	ROTA	Rotavirus	2004	Mortality	Rate per 100,000	AUS	Australia	Western Pacific	All ages	19930852	0.0334112	0.00803387	0.0922913
Viruses	ROTA	Rotavirus	2004	Mortality	Rate per 100,000	AUT	Austria	Europe	<5 years	394887	0.411379	0.098918	1.13635
Viruses	ROTA	Rotavirus	2004	Mortality	Rate per 100,000	AUT	Austria	Europe	≥5 years	7749316	0.0141509	0.00340263	0.0390887
Viruses	ROTA	Rotavirus	2004	Mortality	Rate per 100,000	AUT	Austria	Europe	All ages	8144203	0.0334112	0.00803387	0.0922913
Viruses	ROTA	Rotavirus	2004	Mortality	Rate per 100,000	AZE	Azerbaijan	Europe	<5 years	572706	34.4309	24.0874	45.4893
Viruses	ROTA	Rotavirus	2004	Mortality	Rate per 100,000	AZE	Azerbaijan	Europe	≥5 years	7864966	0.0446639	0.0291936	0.0651129
Viruses	ROTA	Rotavirus	2004	Mortality	Rate per 100,000	AZE	Azerbaijan	Europe	All ages	8437672	2.37862	1.66698	3.13872
Viruses	ROTA	Rotavirus	2004	Mortality	Rate per 100,000	BDI	Burundi	Africa	<5 years	1290989	118.79	89.0436	149.832
Viruses	ROTA	Rotavirus	2004	Mortality	Rate per 100,000	BDI	Burundi	Africa	≥5 years	5878674	4.98535	3.20518	7.10056
Viruses	ROTA	Rotavirus	2004	Mortality	Rate per 100,000	BDI	Burundi	Africa	All ages	7169663	25.4773	18.7787	32.1894
Viruses	ROTA	Rotavirus	2004	Mortality	Rate per 100,000	BEL	Belgium	Europe	<5 years	571376	0.36294	0.0872705	1.00254
Viruses	ROTA	Rotavirus	2004	Mortality	Rate per 100,000	BEL	Belgium	Europe	≥5 years	9825199	0.0142478	0.00342593	0.0393563
Viruses	ROTA	Rotavirus	2004	Mortality	Rate per 100,000	BEL	Belgium	Europe	All ages	10396575	0.0334112	0.00803387	0.0922913
Viruses	ROTA	Rotavirus	2004	Mortality	Rate per 100,000	BEN	Benin	Africa	<5 years	1403297	76.9546	60.5341	97.3127
Viruses	ROTA	Rotavirus	2004	Mortality	Rate per 100,000	BEN	Benin	Africa	≥5 years	6630896	5.97535	4.14397	8.84976
Viruses	ROTA	Rotavirus	2004	Mortality	Rate per 100,000	BEN	Benin	Africa	All ages	8034193	18.373	14.1565	23.7903
Viruses	ROTA	Rotavirus	2004	Mortality	Rate per 100,000	BFA	Burkina Faso	Africa	<5 years	2410974	80.0817	56.6271	106.401
Viruses	ROTA	Rotavirus	2004	Mortality	Rate per 100,000	BFA	Burkina Faso	Africa	≥5 years	10876488	4.95611	2.91059	7.08998
Viruses	ROTA	Rotavirus	2004	Mortality	Rate per 100,000	BFA	Burkina Faso	Africa	All ages	13287462	18.5875	12.9584	24.9553
Viruses	ROTA	Rotavirus	2004	Mortality	Rate per 100,000	BGD	Bangladesh	South-East Asia	<5 years	18367159	36.9301	29.1717	46.8079
Viruses	ROTA	Rotavirus	2004	Mortality	Rate per 100,000	BGD	Bangladesh	South-East Asia	≥5 years	123595994	1.85032	1.11653	2.90321
Viruses	ROTA	Rotavirus	2004	Mortality	Rate per 100,000	BGD	Bangladesh	South-East Asia	All ages	141963153	6.38893	4.93839	8.28054
Viruses	ROTA	Rotavirus	2004	Mortality	Rate per 100,000	BGR	Bulgaria	Europe	<5 years	331263	1.15803	0.661238	1.7166
Viruses	ROTA	Rotavirus	2004	Mortality	Rate per 100,000	BGR	Bulgaria	Europe	≥5 years	7444657	0.014205	0.00961128	0.0201187
Viruses	ROTA	Rotavirus	2004	Mortality	Rate per 100,000	BGR	Bulgaria	Europe	All ages	7775920	0.0629331	0.0394922	0.0898025
Viruses	ROTA	Rotavirus	2004	Mortality	Rate per 100,000	BHR	Bahrain	Eastern Mediterranean	<5 years	72212	0.232328	0.0558642	0.641755
Viruses	ROTA	Rotavirus	2004	Mortality	Rate per 100,000	BHR	Bahrain	Eastern Mediterranean	≥5 years	768880	0.0147293	0.00354173	0.0406865
Viruses	ROTA	Rotavirus	2004	Mortality	Rate per 100,000	BHR	Bahrain	Eastern Mediterranean	All ages	841092	0.0334112	0.00803387	0.0922913
Viruses	ROTA	Rotavirus	2004	Mortality	Rate per 100,000	BHS	Bahamas	Americas	<5 years	27409	0.245741	0.0590895	0.678806
Viruses	ROTA	Rotavirus	2004	Mortality	Rate per 100,000	BHS	Bahamas	Americas	≥5 years	310270	0.0146542	0.00352366	0.040479
Viruses	ROTA	Rotavirus	2004	Mortality	Rate per 100,000	BHS	Bahamas	Americas	All ages	337679	0.0334112	0.00803387	0.0922913
Viruses	ROTA	Rotavirus	2004	Mortality	Rate per 100,000	BIH	Bosnia and Herzegovina	Europe	<5 years	209628	0.269109	0.194367	0.344421
Viruses	ROTA	Rotavirus	2004	Mortality	Rate per 100,000	BIH	Bosnia and Herzegovina	Europe	≥5 years	3960588	0.0409535	0.0240189	0.0623969
Viruses	ROTA	Rotavirus	2004	Mortality	Rate per 100,000	BIH	Bosnia and Herzegovina	Europe	All ages	4170216	0.0524224	0.0343596	0.0752512
Viruses	ROTA	Rotavirus	2004	Mortality	Rate per 100,000	BLR	Belarus	Europe	<5 years	449689	0.752688	0.540291	0.975138
Viruses	ROTA	Rotavirus	2004	Mortality	Rate per 100,000	BLR	Belarus	Europe	≥5 years	9318713	0.0139038	0.00938131	0.0191756
Viruses	ROTA	Rotavirus	2004	Mortality	Rate per 100,000	BLR	Belarus	Europe	All ages	9768402	0.0479138	0.034862	0.0623605
Viruses	ROTA	Rotavirus	2004	Mortality	Rate per 100,000	BLZ	Belize	Americas	<5 years	36619	7.36492	4.59124	11.2493
Viruses	ROTA	Rotavirus	2004	Mortality	Rate per 100,000	BLZ	Belize	Americas	≥5 years	231081	0.182516	0.120257	0.257143
Viruses	ROTA	Rotavirus	2004	Mortality	Rate per 100,000	BLZ	Belize	Americas	All ages	267700	1.16501	0.769263	1.70566
Viruses	ROTA	Rotavirus	2004	Mortality	Rate per 100,000	BOL	Bolivia	Americas	<5 years	1177928	44.4124	32.4406	59.3943
Viruses	ROTA	Rotavirus	2004	Mortality	Rate per 100,000	BOL	Bolivia	Americas	≥5 years	7948881	0.639349	0.380127	0.97016
Viruses	ROTA	Rotavirus	2004	Mortality	Rate per 100,000	BOL	Bolivia	Americas	All ages	9126809	6.28881	4.61305	8.44193
Viruses	ROTA	Rotavirus	2004	Mortality	Rate per 100,000	BRA	Brazil	Americas	<5 years	16392954	9.19528	6.54887	12.1024
Viruses	ROTA	Rotavirus	2004	Mortality	Rate per 100,000	BRA	Brazil	Americas	≥5 years	165266471	0.211693	0.134376	0.322804
Viruses	ROTA	Rotavirus	2004	Mortality	Rate per 100,000	BRA	Brazil	Americas	All ages	181659425	1.02237	0.714564	1.38093
Viruses	ROTA	Rotavirus	2004	Mortality	Rate per 100,000	BRB	Barbados	Americas	<5 years	19231	0.276484	0.0664817	0.763726
Viruses	ROTA	Rotavirus	2004	Mortality	Rate per 100,000	BRB	Barbados	Americas	≥5 years	247335	0.0145116	0.00348939	0.0400853
Viruses	ROTA	Rotavirus	2004	Mortality	Rate per 100,000	BRB	Barbados	Americas	All ages	266566	0.0334112	0.00803387	0.0922913
Viruses	ROTA	Rotavirus	2004	Mortality	Rate per 100,000	BRN	Brunei	Western Pacific	<5 years	31773	0.219626	0.0528101	0.60667
Viruses	ROTA	Rotavirus	2004	Mortality	Rate per 100,000	BRN	Brunei	Western Pacific	≥5 years	318072	0.0148098	0.00356107	0.0409087
Viruses	ROTA	Rotavirus	2004	Mortality	Rate per 100,000	BRN	Brunei	Western Pacific	All ages	349845	0.0334112	0.00803387	0.0922913
Viruses	ROTA	Rotavirus	2004	Mortality	Rate per 100,000	BTN	Bhutan	South-East Asia	<5 years	68889	42.0651	32.771	53.0585
Viruses	ROTA	Rotavirus	2004	Mortality	Rate per 100,000	BTN	Bhutan	South-East Asia	≥5 years	575306	3.62482	2.32341	5.88217
Viruses	ROTA	Rotavirus	2004	Mortality	Rate per 100,000	BTN	Bhutan	South-East Asia	All ages	644195	7.73555	5.84593	10.3294
Viruses	ROTA	Rotavirus	2004	Mortality	Rate per 100,000	BWA	Botswana	Africa	<5 years	223013	40.3704	23.6078	63.4861
Viruses	ROTA	Rotavirus	2004	Mortality	Rate per 100,000	BWA	Botswana	Africa	≥5 years	1568238	1.9872	1.18921	3.04557
Viruses	ROTA	Rotavirus	2004	Mortality	Rate per 100,000	BWA	Botswana	Africa	All ages	1791251	6.76596	4.20819	10.2993
Viruses	ROTA	Rotavirus	2004	Mortality	Rate per 100,000	CAF	Central African Republic	Africa	<5 years	718086	93.7942	65.0455	128.616
Viruses	ROTA	Rotavirus	2004	Mortality	Rate per 100,000	CAF	Central African Republic	Africa	≥5 years	3428722	4.46777	2.64667	6.58873
Viruses	ROTA	Rotavirus	2004	Mortality	Rate per 100,000	CAF	Central African Republic	Africa	All ages	4146808	19.9361	13.8091	27.0608
Viruses	ROTA	Rotavirus	2004	Mortality	Rate per 100,000	CAN	Canada	Americas	<5 years	1718767	0.371154	0.0892455	1.02523
Viruses	ROTA	Rotavirus	2004	Mortality	Rate per 100,000	CAN	Canada	Americas	≥5 years	30263105	0.0142294	0.00342153	0.0393057
Viruses	ROTA	Rotavirus	2004	Mortality	Rate per 100,000	CAN	Canada	Americas	All ages	31981872	0.0334112	0.00803387	0.0922913
Viruses	ROTA	Rotavirus	2004	Mortality	Rate per 100,000	CHE	Switzerland	Europe	<5 years	367706	0.399173	0.0959828	1.10263
Viruses	ROTA	Rotavirus	2004	Mortality	Rate per 100,000	CHE	Switzerland	Europe	≥5 years	6990889	0.0141729	0.00340795	0.0391497
Viruses	ROTA	Rotavirus	2004	Mortality	Rate per 100,000	CHE	Switzerland	Europe	All ages	7358595	0.0334112	0.00803387	0.0922913
Viruses	ROTA	Rotavirus	2004	Mortality	Rate per 100,000	CHL	Chile	Americas	<5 years	1226183	0.262007	0.0630007	0.723737
Viruses	ROTA	Rotavirus	2004	Mortality	Rate per 100,000	CHL	Chile	Americas	≥5 years	14880325	0.0145743	0.00350444	0.0402582
Viruses	ROTA	Rotavirus	2004	Mortality	Rate per 100,000	CHL	Chile	Americas	All ages	16106508	0.0334112	0.00803387	0.0922913
Viruses	ROTA	Rotavirus	2004	Mortality	Rate per 100,000	CHN	China	Western Pacific	<5 years	81144942	8.30062	6.08918	10.947
Viruses	ROTA	Rotavirus	2004	Mortality	Rate per 100,000	CHN	China	Western Pacific	≥5 years	1217170722	0.0640658	0.0418904	0.0923855
Viruses	ROTA	Rotavirus	2004	Mortality	Rate per 100,000	CHN	China	Western Pacific	All ages	1298315664	0.578852	0.424321	0.763918
Viruses	ROTA	Rotavirus	2004	Mortality	Rate per 100,000	CIV	Cote d'Ivoire	Africa	<5 years	3523196	45.9124	35.3105	59.1799
Viruses	ROTA	Rotavirus	2004	Mortality	Rate per 100,000	CIV	Cote d'Ivoire	Africa	≥5 years	15836520	1.54857	1.02648	2.26634
Viruses	ROTA	Rotavirus	2004	Mortality	Rate per 100,000	CIV	Cote d'Ivoire	Africa	All ages	19359716	9.62216	7.48964	12.2645
Viruses	ROTA	Rotavirus	2004	Mortality	Rate per 100,000	CMR	Cameroon	Africa	<5 years	2796119	98.4412	73.8726	132.013
Viruses	ROTA	Rotavirus	2004	Mortality	Rate per 100,000	CMR	Cameroon	Africa	≥5 years	13584649	3.37463	2.1224	5.51567
Viruses	ROTA	Rotavirus	2004	Mortality	Rate per 100,000	CMR	Cameroon	Africa	All ages	16380768	19.602	14.6235	26.8106
Viruses	ROTA	Rotavirus	2004	Mortality	Rate per 100,000	COD	Democratic Republic of Congo	Africa	<5 years	10354840	72.5937	54.3583	91.8262
Viruses	ROTA	Rotavirus	2004	Mortality	Rate per 100,000	COD	Democratic Republic of Congo	Africa	≥5 years	45775257	4.70269	3.15048	6.60547
Viruses	ROTA	Rotavirus	2004	Mortality	Rate per 100,000	COD	Democratic Republic of Congo	Africa	All ages	56130097	17.2272	12.7803	21.9029
Viruses	ROTA	Rotavirus	2004	Mortality	Rate per 100,000	COG	Congo	Africa	<5 years	554816	60.4662	44.5679	82.0557
Viruses	ROTA	Rotavirus	2004	Mortality	Rate per 100,000	COG	Congo	Africa	≥5 years	2949739	3.00477	1.80768	4.72492
Viruses	ROTA	Rotavirus	2004	Mortality	Rate per 100,000	COG	Congo	Africa	All ages	3504555	12.1016	8.78032	16.6627
Viruses	ROTA	Rotavirus	2004	Mortality	Rate per 100,000	COK	Cook Islands	Western Pacific	<5 years	1520	0.19751	0.0474921	0.545578
Viruses	ROTA	Rotavirus	2004	Mortality	Rate per 100,000	COK	Cook Islands	Western Pacific	≥5 years	13531	0.0149773	0.00360135	0.0413715
Viruses	ROTA	Rotavirus	2004	Mortality	Rate per 100,000	COK	Cook Islands	Western Pacific	All ages	15051	0.0334112	0.00803387	0.0922913
Viruses	ROTA	Rotavirus	2004	Mortality	Rate per 100,000	COL	Colombia	Americas	<5 years	4230561	7.25496	4.88466	9.75962
Viruses	ROTA	Rotavirus	2004	Mortality	Rate per 100,000	COL	Colombia	Americas	≥5 years	37011381	0.17555	0.103843	0.266223
Viruses	ROTA	Rotavirus	2004	Mortality	Rate per 100,000	COL	Colombia	Americas	All ages	41241942	0.901749	0.6005	1.25659
Viruses	ROTA	Rotavirus	2004	Mortality	Rate per 100,000	COM	Comoros	Africa	<5 years	93733	68.2645	49.3125	92.4442
Viruses	ROTA	Rotavirus	2004	Mortality	Rate per 100,000	COM	Comoros	Africa	≥5 years	481022	2.77935	1.90938	3.95044
Viruses	ROTA	Rotavirus	2004	Mortality	Rate per 100,000	COM	Comoros	Africa	All ages	574755	13.4589	10.0171	18.0869
Viruses	ROTA	Rotavirus	2004	Mortality	Rate per 100,000	CPV	Cape Verde	Africa	<5 years	57632	11.1293	8.18229	15.8399
Viruses	ROTA	Rotavirus	2004	Mortality	Rate per 100,000	CPV	Cape Verde	Africa	≥5 years	418821	1.18435	0.738232	1.88845
Viruses	ROTA	Rotavirus	2004	Mortality	Rate per 100,000	CPV	Cape Verde	Africa	All ages	476453	2.3873	1.73008	3.54701
Viruses	ROTA	Rotavirus	2004	Mortality	Rate per 100,000	CRI	Costa Rica	Americas	<5 years	381801	1.56756	1.0767	2.15672
Viruses	ROTA	Rotavirus	2004	Mortality	Rate per 100,000	CRI	Costa Rica	Americas	≥5 years	3787967	0.249269	0.164357	0.353611
Viruses	ROTA	Rotavirus	2004	Mortality	Rate per 100,000	CRI	Costa Rica	Americas	All ages	4169768	0.369977	0.248221	0.502029
Viruses	ROTA	Rotavirus	2004	Mortality	Rate per 100,000	CUB	Cuba	Americas	<5 years	707458	0.596065	0.347537	0.919816
Viruses	ROTA	Rotavirus	2004	Mortality	Rate per 100,000	CUB	Cuba	Americas	≥5 years	10517551	0.229769	0.139152	0.348955
Viruses	ROTA	Rotavirus	2004	Mortality	Rate per 100,000	CUB	Cuba	Americas	All ages	11225009	0.252855	0.155575	0.381831
Viruses	ROTA	Rotavirus	2004	Mortality	Rate per 100,000	CYP	Cyprus	Europe	<5 years	61646	0.326389	0.0784817	0.90158
Viruses	ROTA	Rotavirus	2004	Mortality	Rate per 100,000	CYP	Cyprus	Europe	≥5 years	947082	0.0143412	0.00344839	0.0396143
Viruses	ROTA	Rotavirus	2004	Mortality	Rate per 100,000	CYP	Cyprus	Europe	All ages	1008728	0.0334112	0.00803387	0.0922913
Viruses	ROTA	Rotavirus	2004	Mortality	Rate per 100,000	CZE	Czechia	Europe	<5 years	454413	0.450061	0.108219	1.24319
Viruses	ROTA	Rotavirus	2004	Mortality	Rate per 100,000	CZE	Czechia	Europe	≥5 years	9798679	0.0140892	0.0033878	0.0389182
Viruses	ROTA	Rotavirus	2004	Mortality	Rate per 100,000	CZE	Czechia	Europe	All ages	10253092	0.0334112	0.00803387	0.0922913
Viruses	ROTA	Rotavirus	2004	Mortality	Rate per 100,000	DEU	Germany	Europe	<5 years	3803273	0.430622	0.103545	1.1895
Viruses	ROTA	Rotavirus	2004	Mortality	Rate per 100,000	DEU	Germany	Europe	≥5 years	78304941	0.0141187	0.0033949	0.0389999
Viruses	ROTA	Rotavirus	2004	Mortality	Rate per 100,000	DEU	Germany	Europe	All ages	82108214	0.0334112	0.00803387	0.0922913
Viruses	ROTA	Rotavirus	2004	Mortality	Rate per 100,000	DJI	Djibouti	Eastern Mediterranean	<5 years	118899	65.7829	47.8001	86.9823
Viruses	ROTA	Rotavirus	2004	Mortality	Rate per 100,000	DJI	Djibouti	Eastern Mediterranean	≥5 years	700972	2.96785	1.959	4.23667
Viruses	ROTA	Rotavirus	2004	Mortality	Rate per 100,000	DJI	Djibouti	Eastern Mediterranean	All ages	819871	12.0774	8.89477	15.9388
Viruses	ROTA	Rotavirus	2004	Mortality	Rate per 100,000	DMA	Dominica	Americas	<5 years	5639	0	0	0
Viruses	ROTA	Rotavirus	2004	Mortality	Rate per 100,000	DMA	Dominica	Americas	≥5 years	62964	0.274534	0.17883	0.38481
Viruses	ROTA	Rotavirus	2004	Mortality	Rate per 100,000	DMA	Dominica	Americas	All ages	68603	0.251968	0.164131	0.35318
Viruses	ROTA	Rotavirus	2004	Mortality	Rate per 100,000	DNK	Denmark	Europe	<5 years	330371	0.325892	0.0783621	0.900205
Viruses	ROTA	Rotavirus	2004	Mortality	Rate per 100,000	DNK	Denmark	Europe	≥5 years	5067326	0.0143426	0.00344873	0.0396182
Viruses	ROTA	Rotavirus	2004	Mortality	Rate per 100,000	DNK	Denmark	Europe	All ages	5397697	0.0334112	0.00803387	0.0922913
Viruses	ROTA	Rotavirus	2004	Mortality	Rate per 100,000	DOM	Dominican Republic	Americas	<5 years	1033750	20.4213	15.3325	27.2077
Viruses	ROTA	Rotavirus	2004	Mortality	Rate per 100,000	DOM	Dominican Republic	Americas	≥5 years	8010172	0.327644	0.196339	0.495687
Viruses	ROTA	Rotavirus	2004	Mortality	Rate per 100,000	DOM	Dominican Republic	Americas	All ages	9043922	2.62441	1.94672	3.53281
Viruses	ROTA	Rotavirus	2004	Mortality	Rate per 100,000	DZA	Algeria	Africa	<5 years	2932746	17.7107	14.0329	22.8181
Viruses	ROTA	Rotavirus	2004	Mortality	Rate per 100,000	DZA	Algeria	Africa	≥5 years	29460494	0.057289	0.0375178	0.0856391
Viruses	ROTA	Rotavirus	2004	Mortality	Rate per 100,000	DZA	Algeria	Africa	All ages	32393240	1.65555	1.3145	2.12336
Viruses	ROTA	Rotavirus	2004	Mortality	Rate per 100,000	ECU	Ecuador	Americas	<5 years	1576900	2.21706	1.60433	2.91515
Viruses	ROTA	Rotavirus	2004	Mortality	Rate per 100,000	ECU	Ecuador	Americas	≥5 years	11913553	0.219637	0.14656	0.310117
Viruses	ROTA	Rotavirus	2004	Mortality	Rate per 100,000	ECU	Ecuador	Americas	All ages	13490453	0.453116	0.32083	0.605115
Viruses	ROTA	Rotavirus	2004	Mortality	Rate per 100,000	EGY	Egypt	Eastern Mediterranean	<5 years	9798046	27.6465	17.7713	37.358
Viruses	ROTA	Rotavirus	2004	Mortality	Rate per 100,000	EGY	Egypt	Eastern Mediterranean	≥5 years	68867576	0.110448	0.0617665	0.168603
Viruses	ROTA	Rotavirus	2004	Mortality	Rate per 100,000	EGY	Egypt	Eastern Mediterranean	All ages	78665622	3.54015	2.27587	4.77732
Viruses	ROTA	Rotavirus	2004	Mortality	Rate per 100,000	EMR	Eastern Mediterranean Region	Eastern Mediterranean	<5 years	72566198	47.4563	36.3455	60.6678
Viruses	ROTA	Rotavirus	2004	Mortality	Rate per 100,000	EMR	Eastern Mediterranean Region	Eastern Mediterranean	≥5 years	461754685	1.11659	0.721971	1.74617
Viruses	ROTA	Rotavirus	2004	Mortality	Rate per 100,000	EMR	Eastern Mediterranean Region	Eastern Mediterranean	All ages	534320883	7.40999	5.66546	9.60471
Viruses	ROTA	Rotavirus	2004	Mortality	Rate per 100,000	ERI	Eritrea	Africa	<5 years	410195	54.0536	41.2928	68.0209
Viruses	ROTA	Rotavirus	2004	Mortality	Rate per 100,000	ERI	Eritrea	Africa	≥5 years	2155204	7.4727	4.93693	10.3626
Viruses	ROTA	Rotavirus	2004	Mortality	Rate per 100,000	ERI	Eritrea	Africa	All ages	2565399	14.9208	10.8696	19.1761
Viruses	ROTA	Rotavirus	2004	Mortality	Rate per 100,000	ESP	Spain	Europe	<5 years	2117714	0.403727	0.0970779	1.11521
Viruses	ROTA	Rotavirus	2004	Mortality	Rate per 100,000	ESP	Spain	Europe	≥5 years	40745832	0.0141645	0.00340592	0.0391265
Viruses	ROTA	Rotavirus	2004	Mortality	Rate per 100,000	ESP	Spain	Europe	All ages	42863546	0.0334112	0.00803387	0.0922913
Viruses	ROTA	Rotavirus	2004	Mortality	Rate per 100,000	EST	Estonia	Europe	<5 years	64100	0.4252	0.102241	1.17452
Viruses	ROTA	Rotavirus	2004	Mortality	Rate per 100,000	EST	Estonia	Europe	≥5 years	1302319	0.0141275	0.00339701	0.039024
Viruses	ROTA	Rotavirus	2004	Mortality	Rate per 100,000	EST	Estonia	Europe	All ages	1366419	0.0334112	0.00803387	0.0922913
Viruses	ROTA	Rotavirus	2004	Mortality	Rate per 100,000	ETH	Ethiopia	Africa	<5 years	14067080	91.7257	68.1683	115.812
Viruses	ROTA	Rotavirus	2004	Mortality	Rate per 100,000	ETH	Ethiopia	Africa	≥5 years	60874349	5.71288	3.67886	8.17372
Viruses	ROTA	Rotavirus	2004	Mortality	Rate per 100,000	ETH	Ethiopia	Africa	All ages	74941429	21.8581	16.4044	27.7075
Viruses	ROTA	Rotavirus	2004	Mortality	Rate per 100,000	EUR	European Region	Europe	<5 years	50408087	3.7797	2.81209	4.98521
Viruses	ROTA	Rotavirus	2004	Mortality	Rate per 100,000	EUR	European Region	Europe	≥5 years	827979593	0.0245254	0.0158711	0.0409321
Viruses	ROTA	Rotavirus	2004	Mortality	Rate per 100,000	EUR	European Region	Europe	All ages	878387680	0.240024	0.180417	0.318891
Viruses	ROTA	Rotavirus	2004	Mortality	Rate per 100,000	FIN	Finland	Europe	<5 years	283141	0.367712	0.088418	1.01572
Viruses	ROTA	Rotavirus	2004	Mortality	Rate per 100,000	FIN	Finland	Europe	≥5 years	4936540	0.014237	0.00342335	0.0393266
Viruses	ROTA	Rotavirus	2004	Mortality	Rate per 100,000	FIN	Finland	Europe	All ages	5219681	0.0334112	0.00803387	0.0922913
Viruses	ROTA	Rotavirus	2004	Mortality	Rate per 100,000	FJI	Fiji	Western Pacific	<5 years	98804	4.92518	3.69515	6.24659
Viruses	ROTA	Rotavirus	2004	Mortality	Rate per 100,000	FJI	Fiji	Western Pacific	≥5 years	771540	1.337	0.886734	1.91477
Viruses	ROTA	Rotavirus	2004	Mortality	Rate per 100,000	FJI	Fiji	Western Pacific	All ages	870344	1.74434	1.22971	2.35655
Viruses	ROTA	Rotavirus	2004	Mortality	Rate per 100,000	FRA	France	Europe	<5 years	3791803	0.320595	0.0770885	0.885575
Viruses	ROTA	Rotavirus	2004	Mortality	Rate per 100,000	FRA	France	Europe	≥5 years	57152942	0.014358	0.00345245	0.039661
Viruses	ROTA	Rotavirus	2004	Mortality	Rate per 100,000	FRA	France	Europe	All ages	60944745	0.0334112	0.00803387	0.0922913
Viruses	ROTA	Rotavirus	2004	Mortality	Rate per 100,000	FSM	Micronesia	Western Pacific	<5 years	15100	22.1436	14.3359	32.4297
Viruses	ROTA	Rotavirus	2004	Mortality	Rate per 100,000	FSM	Micronesia	Western Pacific	≥5 years	97049	0.717176	0.427086	1.0895
Viruses	ROTA	Rotavirus	2004	Mortality	Rate per 100,000	FSM	Micronesia	Western Pacific	All ages	112149	3.60207	2.52739	5.06698
Viruses	ROTA	Rotavirus	2004	Mortality	Rate per 100,000	GAB	Gabon	Africa	<5 years	204155	27.1634	19.352	38.5965
Viruses	ROTA	Rotavirus	2004	Mortality	Rate per 100,000	GAB	Gabon	Africa	≥5 years	1197229	1.8323	1.07063	2.99692
Viruses	ROTA	Rotavirus	2004	Mortality	Rate per 100,000	GAB	Gabon	Africa	All ages	1401384	5.52255	3.87516	8.27827
Viruses	ROTA	Rotavirus	2004	Mortality	Rate per 100,000	GBR	United Kingdom	Europe	<5 years	3452010	0.346505	0.0833185	0.957143
Viruses	ROTA	Rotavirus	2004	Mortality	Rate per 100,000	GBR	United Kingdom	Europe	≥5 years	56515246	0.0142872	0.00343541	0.0394652
Viruses	ROTA	Rotavirus	2004	Mortality	Rate per 100,000	GBR	United Kingdom	Europe	All ages	59967256	0.0334112	0.00803387	0.0922913
Viruses	ROTA	Rotavirus	2004	Mortality	Rate per 100,000	GEO	Georgia	Europe	<5 years	241805	5.76268	4.22339	7.82419
Viruses	ROTA	Rotavirus	2004	Mortality	Rate per 100,000	GEO	Georgia	Europe	≥5 years	3829427	0.0170133	0.0115849	0.0237428
Viruses	ROTA	Rotavirus	2004	Mortality	Rate per 100,000	GEO	Georgia	Europe	All ages	4071232	0.358269	0.262033	0.484711
Viruses	ROTA	Rotavirus	2004	Mortality	Rate per 100,000	GHA	Ghana	Africa	<5 years	3319889	40.3669	28.4771	54.4199
Viruses	ROTA	Rotavirus	2004	Mortality	Rate per 100,000	GHA	Ghana	Africa	≥5 years	18259530	2.41549	1.49996	3.71518
Viruses	ROTA	Rotavirus	2004	Mortality	Rate per 100,000	GHA	Ghana	Africa	All ages	21579419	8.25414	5.78454	11.3264
Viruses	ROTA	Rotavirus	2004	Mortality	Rate per 100,000	GIN	Guinea	Africa	<5 years	1543581	138.334	110.931	175.332
Viruses	ROTA	Rotavirus	2004	Mortality	Rate per 100,000	GIN	Guinea	Africa	≥5 years	7426123	6.9539	4.66459	9.9377
Viruses	ROTA	Rotavirus	2004	Mortality	Rate per 100,000	GIN	Guinea	Africa	All ages	8969704	29.5629	23.5615	37.7052
Viruses	ROTA	Rotavirus	2004	Mortality	Rate per 100,000	GLOBAL	Global	All WHO Member States	<5 years	633552100	42.8269	35.1662	51.7983
Viruses	ROTA	Rotavirus	2004	Mortality	Rate per 100,000	GLOBAL	Global	All WHO Member States	≥5 years	5784893268	1.97101	1.37498	2.70611
Viruses	ROTA	Rotavirus	2004	Mortality	Rate per 100,000	GLOBAL	Global	All WHO Member States	All ages	6418445368	6.00381	4.82527	7.3957
Viruses	ROTA	Rotavirus	2004	Mortality	Rate per 100,000	GMB	Gambia	Africa	<5 years	278796	77.0783	54.2706	104.478
Viruses	ROTA	Rotavirus	2004	Mortality	Rate per 100,000	GMB	Gambia	Africa	≥5 years	1320195	2.43444	1.47274	3.72999
Viruses	ROTA	Rotavirus	2004	Mortality	Rate per 100,000	GMB	Gambia	Africa	All ages	1598991	15.4492	10.6887	20.7036
Viruses	ROTA	Rotavirus	2004	Mortality	Rate per 100,000	GNB	Guinea-Bissau	Africa	<5 years	228298	141.872	102.731	195.664
Viruses	ROTA	Rotavirus	2004	Mortality	Rate per 100,000	GNB	Guinea-Bissau	Africa	≥5 years	1105586	5.30598	3.24182	8.15444
Viruses	ROTA	Rotavirus	2004	Mortality	Rate per 100,000	GNB	Guinea-Bissau	Africa	All ages	1333884	28.6797	20.5242	39.8912
Viruses	ROTA	Rotavirus	2004	Mortality	Rate per 100,000	GNQ	Equatorial Guinea	Africa	<5 years	138124	130.307	96.3309	168.832
Viruses	ROTA	Rotavirus	2004	Mortality	Rate per 100,000	GNQ	Equatorial Guinea	Africa	≥5 years	735170	2.58929	1.71446	3.59245
Viruses	ROTA	Rotavirus	2004	Mortality	Rate per 100,000	GNQ	Equatorial Guinea	Africa	All ages	873294	22.7898	16.9437	29.3491
Viruses	ROTA	Rotavirus	2004	Mortality	Rate per 100,000	GRC	Greece	Europe	<5 years	533976	0.408356	0.098191	1.12799
Viruses	ROTA	Rotavirus	2004	Mortality	Rate per 100,000	GRC	Greece	Europe	≥5 years	10397880	0.0141562	0.00340392	0.0391034
Viruses	ROTA	Rotavirus	2004	Mortality	Rate per 100,000	GRC	Greece	Europe	All ages	10931856	0.0334112	0.00803387	0.0922913
Viruses	ROTA	Rotavirus	2004	Mortality	Rate per 100,000	GRD	Grenada	Americas	<5 years	9501	0	0	0
Viruses	ROTA	Rotavirus	2004	Mortality	Rate per 100,000	GRD	Grenada	Americas	≥5 years	99614	0.23537	0.15513	0.336172
Viruses	ROTA	Rotavirus	2004	Mortality	Rate per 100,000	GRD	Grenada	Americas	All ages	109115	0.214875	0.141623	0.3069
Viruses	ROTA	Rotavirus	2004	Mortality	Rate per 100,000	GTM	Guatemala	Americas	<5 years	1932586	25.9643	18.1937	35.0213
Viruses	ROTA	Rotavirus	2004	Mortality	Rate per 100,000	GTM	Guatemala	Americas	≥5 years	10732672	1.9313	1.2288	2.90749
Viruses	ROTA	Rotavirus	2004	Mortality	Rate per 100,000	GTM	Guatemala	Americas	All ages	12665258	5.59848	3.83059	7.74351
Viruses	ROTA	Rotavirus	2004	Mortality	Rate per 100,000	GUY	Guyana	Americas	<5 years	89519	0.170011	0.0408798	0.469618
Viruses	ROTA	Rotavirus	2004	Mortality	Rate per 100,000	GUY	Guyana	Americas	≥5 years	673482	0.0152545	0.003668	0.0421371
Viruses	ROTA	Rotavirus	2004	Mortality	Rate per 100,000	GUY	Guyana	Americas	All ages	763001	0.0334112	0.00803387	0.0922913
Viruses	ROTA	Rotavirus	2004	Mortality	Rate per 100,000	HND	Honduras	Americas	<5 years	1082681	15.5128	11.5867	19.9147
Viruses	ROTA	Rotavirus	2004	Mortality	Rate per 100,000	HND	Honduras	Americas	≥5 years	6126468	0.94467	0.610143	1.3658
Viruses	ROTA	Rotavirus	2004	Mortality	Rate per 100,000	HND	Honduras	Americas	All ages	7209149	3.13253	2.29677	4.06079
Viruses	ROTA	Rotavirus	2004	Mortality	Rate per 100,000	HRV	Croatia	Europe	<5 years	206778	0.415518	0.0999132	1.14778
Viruses	ROTA	Rotavirus	2004	Mortality	Rate per 100,000	HRV	Croatia	Europe	≥5 years	4100746	0.0141437	0.00340091	0.0390688
Viruses	ROTA	Rotavirus	2004	Mortality	Rate per 100,000	HRV	Croatia	Europe	All ages	4307524	0.0334112	0.00803387	0.0922913
Viruses	ROTA	Rotavirus	2004	Mortality	Rate per 100,000	HTI	Haiti	Americas	<5 years	1209405	87.2134	64.2707	112.785
Viruses	ROTA	Rotavirus	2004	Mortality	Rate per 100,000	HTI	Haiti	Americas	≥5 years	7627018	1.28714	0.793041	1.87316
Viruses	ROTA	Rotavirus	2004	Mortality	Rate per 100,000	HTI	Haiti	Americas	All ages	8836423	13.0475	9.60086	17.0191
Viruses	ROTA	Rotavirus	2004	Mortality	Rate per 100,000	HUN	Hungary	Europe	<5 years	476348	0.422747	0.101651	1.16775
Viruses	ROTA	Rotavirus	2004	Mortality	Rate per 100,000	HUN	Hungary	Europe	≥5 years	9619391	0.0141315	0.00339798	0.0390352
Viruses	ROTA	Rotavirus	2004	Mortality	Rate per 100,000	HUN	Hungary	Europe	All ages	10095739	0.0334112	0.00803387	0.0922913
Viruses	ROTA	Rotavirus	2004	Mortality	Rate per 100,000	IDN	Indonesia	South-East Asia	<5 years	22467699	44.8772	32.3362	63.5663
Viruses	ROTA	Rotavirus	2004	Mortality	Rate per 100,000	IDN	Indonesia	South-East Asia	≥5 years	204050320	3.77328	2.34136	6.18884
Viruses	ROTA	Rotavirus	2004	Mortality	Rate per 100,000	IDN	Indonesia	South-East Asia	All ages	226518019	7.85026	5.33448	11.7384
Viruses	ROTA	Rotavirus	2004	Mortality	Rate per 100,000	IND	India	South-East Asia	<5 years	134523561	45.9383	35.7158	57.6155
Viruses	ROTA	Rotavirus	2004	Mortality	Rate per 100,000	IND	India	South-East Asia	≥5 years	991835944	7.00711	4.45846	10.1906
Viruses	ROTA	Rotavirus	2004	Mortality	Rate per 100,000	IND	India	South-East Asia	All ages	1126359505	11.6567	8.44744	15.6765
Viruses	ROTA	Rotavirus	2004	Mortality	Rate per 100,000	IRL	Ireland	Europe	<5 years	288876	0.277928	0.066829	0.767716
Viruses	ROTA	Rotavirus	2004	Mortality	Rate per 100,000	IRL	Ireland	Europe	≥5 years	3736230	0.0145058	0.00348798	0.0400691
Viruses	ROTA	Rotavirus	2004	Mortality	Rate per 100,000	IRL	Ireland	Europe	All ages	4025106	0.0334112	0.00803387	0.0922913
Viruses	ROTA	Rotavirus	2004	Mortality	Rate per 100,000	IRN	Iran	Eastern Mediterranean	<5 years	5305070	4.37284	2.96022	6.11028
Viruses	ROTA	Rotavirus	2004	Mortality	Rate per 100,000	IRN	Iran	Eastern Mediterranean	≥5 years	64180667	0.0570635	0.0348806	0.0874734
Viruses	ROTA	Rotavirus	2004	Mortality	Rate per 100,000	IRN	Iran	Eastern Mediterranean	All ages	69485737	0.386562	0.260635	0.538807
Viruses	ROTA	Rotavirus	2004	Mortality	Rate per 100,000	IRQ	Iraq	Eastern Mediterranean	<5 years	4330320	21.6424	16.3561	28.1052
Viruses	ROTA	Rotavirus	2004	Mortality	Rate per 100,000	IRQ	Iraq	Eastern Mediterranean	≥5 years	22831805	0.0725224	0.0452845	0.10975
Viruses	ROTA	Rotavirus	2004	Mortality	Rate per 100,000	IRQ	Iraq	Eastern Mediterranean	All ages	27162125	3.51129	2.65718	4.55113
Viruses	ROTA	Rotavirus	2004	Mortality	Rate per 100,000	ISL	Iceland	Europe	<5 years	20936	0.276926	0.0665881	0.764949
Viruses	ROTA	Rotavirus	2004	Mortality	Rate per 100,000	ISL	Iceland	Europe	≥5 years	269728	0.0145098	0.00348895	0.0400803
Viruses	ROTA	Rotavirus	2004	Mortality	Rate per 100,000	ISL	Iceland	Europe	All ages	290664	0.0334112	0.00803387	0.0922913
Viruses	ROTA	Rotavirus	2004	Mortality	Rate per 100,000	ISR	Israel	Europe	<5 years	664587	0.19685	0.0473334	0.543755
Viruses	ROTA	Rotavirus	2004	Mortality	Rate per 100,000	ISR	Israel	Europe	≥5 years	5894144	0.0149829	0.00360271	0.0413871
Viruses	ROTA	Rotavirus	2004	Mortality	Rate per 100,000	ISR	Israel	Europe	All ages	6558731	0.0334112	0.00803387	0.0922913
Viruses	ROTA	Rotavirus	2004	Mortality	Rate per 100,000	ITA	Italy	Europe	<5 years	2691101	0.429587	0.103296	1.18664
Viruses	ROTA	Rotavirus	2004	Mortality	Rate per 100,000	ITA	Italy	Europe	≥5 years	55267038	0.0141204	0.0033953	0.0390044
Viruses	ROTA	Rotavirus	2004	Mortality	Rate per 100,000	ITA	Italy	Europe	All ages	57958139	0.0334112	0.00803387	0.0922913
Viruses	ROTA	Rotavirus	2004	Mortality	Rate per 100,000	JAM	Jamaica	Americas	<5 years	253101	0.141204	0.0521074	0.283469
Viruses	ROTA	Rotavirus	2004	Mortality	Rate per 100,000	JAM	Jamaica	Americas	≥5 years	2411504	0.237685	0.159508	0.334873
Viruses	ROTA	Rotavirus	2004	Mortality	Rate per 100,000	JAM	Jamaica	Americas	All ages	2664605	0.22852	0.152096	0.317596
Viruses	ROTA	Rotavirus	2004	Mortality	Rate per 100,000	JOR	Jordan	Eastern Mediterranean	<5 years	773775	2.06462	1.41832	2.80466
Viruses	ROTA	Rotavirus	2004	Mortality	Rate per 100,000	JOR	Jordan	Eastern Mediterranean	≥5 years	5033421	0.0317387	0.0202601	0.0494192
Viruses	ROTA	Rotavirus	2004	Mortality	Rate per 100,000	JOR	Jordan	Eastern Mediterranean	All ages	5807196	0.302608	0.208428	0.406429
Viruses	ROTA	Rotavirus	2004	Mortality	Rate per 100,000	JPN	Japan	Western Pacific	<5 years	5842970	0.436118	0.104866	1.20468
Viruses	ROTA	Rotavirus	2004	Mortality	Rate per 100,000	JPN	Japan	Western Pacific	≥5 years	121909909	0.0141101	0.00339283	0.038976
Viruses	ROTA	Rotavirus	2004	Mortality	Rate per 100,000	JPN	Japan	Western Pacific	All ages	127752879	0.0334112	0.00803387	0.0922913
Viruses	ROTA	Rotavirus	2004	Mortality	Rate per 100,000	KAZ	Kazakhstan	Europe	<5 years	1229813	10.796	7.7194	14.1285
Viruses	ROTA	Rotavirus	2004	Mortality	Rate per 100,000	KAZ	Kazakhstan	Europe	≥5 years	14565616	0.038059	0.0259587	0.0537532
Viruses	ROTA	Rotavirus	2004	Mortality	Rate per 100,000	KAZ	Kazakhstan	Europe	All ages	15795429	0.875662	0.628178	1.14463
Viruses	ROTA	Rotavirus	2004	Mortality	Rate per 100,000	KEN	Kenya	Africa	<5 years	5894888	47.6545	35.5791	62.4951
Viruses	ROTA	Rotavirus	2004	Mortality	Rate per 100,000	KEN	Kenya	Africa	≥5 years	28278507	2.10073	1.37581	3.04209
Viruses	ROTA	Rotavirus	2004	Mortality	Rate per 100,000	KEN	Kenya	Africa	All ages	34173395	9.95872	7.42361	12.9552
Viruses	ROTA	Rotavirus	2004	Mortality	Rate per 100,000	KGZ	Kyrgyzstan	Europe	<5 years	539880	12.8051	9.50507	16.2088
Viruses	ROTA	Rotavirus	2004	Mortality	Rate per 100,000	KGZ	Kyrgyzstan	Europe	≥5 years	4640995	0.0440571	0.0313072	0.0609019
Viruses	ROTA	Rotavirus	2004	Mortality	Rate per 100,000	KGZ	Kyrgyzstan	Europe	All ages	5180875	1.37384	1.02306	1.742
Viruses	ROTA	Rotavirus	2004	Mortality	Rate per 100,000	KHM	Cambodia	Western Pacific	<5 years	1623997	51.0777	34.7102	68.0237
Viruses	ROTA	Rotavirus	2004	Mortality	Rate per 100,000	KHM	Cambodia	Western Pacific	≥5 years	11524398	1.24114	0.726473	1.87788
Viruses	ROTA	Rotavirus	2004	Mortality	Rate per 100,000	KHM	Cambodia	Western Pacific	All ages	13148395	7.39659	5.03589	9.87266
Viruses	ROTA	Rotavirus	2004	Mortality	Rate per 100,000	KIR	Kiribati	Western Pacific	<5 years	12913	51.1972	36.6351	67.6265
Viruses	ROTA	Rotavirus	2004	Mortality	Rate per 100,000	KIR	Kiribati	Western Pacific	≥5 years	82202	4.28276	2.73292	6.33029
Viruses	ROTA	Rotavirus	2004	Mortality	Rate per 100,000	KIR	Kiribati	Western Pacific	All ages	95115	10.652	7.65016	14.294
Viruses	ROTA	Rotavirus	2004	Mortality	Rate per 100,000	KNA	Saint Kitts and Nevis	Americas	<5 years	4004	0.230416	0.0554045	0.636474
Viruses	ROTA	Rotavirus	2004	Mortality	Rate per 100,000	KNA	Saint Kitts and Nevis	Americas	≥5 years	42249	0.0147408	0.00354449	0.0407182
Viruses	ROTA	Rotavirus	2004	Mortality	Rate per 100,000	KNA	Saint Kitts and Nevis	Americas	All ages	46253	0.0334112	0.00803387	0.0922913
Viruses	ROTA	Rotavirus	2004	Mortality	Rate per 100,000	KOR	South Korea	Western Pacific	<5 years	2769692	0.342893	0.0824502	0.947168
Viruses	ROTA	Rotavirus	2004	Mortality	Rate per 100,000	KOR	South Korea	Western Pacific	≥5 years	44843110	0.0142964	0.00343762	0.0394906
Viruses	ROTA	Rotavirus	2004	Mortality	Rate per 100,000	KOR	South Korea	Western Pacific	All ages	47612802	0.0334112	0.00803387	0.0922913
Viruses	ROTA	Rotavirus	2004	Mortality	Rate per 100,000	KWT	Kuwait	Eastern Mediterranean	<5 years	198664	0.21429	0.051527	0.59193
Viruses	ROTA	Rotavirus	2004	Mortality	Rate per 100,000	KWT	Kuwait	Eastern Mediterranean	≥5 years	1935631	0.0148467	0.00356995	0.0410107
Viruses	ROTA	Rotavirus	2004	Mortality	Rate per 100,000	KWT	Kuwait	Eastern Mediterranean	All ages	2134295	0.0334112	0.00803387	0.0922913
Viruses	ROTA	Rotavirus	2004	Mortality	Rate per 100,000	LAO	Laos	Western Pacific	<5 years	808042	83.736	61.9197	109.88
Viruses	ROTA	Rotavirus	2004	Mortality	Rate per 100,000	LAO	Laos	Western Pacific	≥5 years	4932703	1.59178	0.961218	2.49704
Viruses	ROTA	Rotavirus	2004	Mortality	Rate per 100,000	LAO	Laos	Western Pacific	All ages	5740745	13.154	9.72531	17.3246
Viruses	ROTA	Rotavirus	2004	Mortality	Rate per 100,000	LBN	Lebanon	Eastern Mediterranean	<5 years	450167	0.530487	0.340104	0.784654
Viruses	ROTA	Rotavirus	2004	Mortality	Rate per 100,000	LBN	Lebanon	Eastern Mediterranean	≥5 years	4111795	0.10212	0.0592377	0.166436
Viruses	ROTA	Rotavirus	2004	Mortality	Rate per 100,000	LBN	Lebanon	Eastern Mediterranean	All ages	4561962	0.14439	0.0911256	0.215902
Viruses	ROTA	Rotavirus	2004	Mortality	Rate per 100,000	LBR	Liberia	Africa	<5 years	531840	92.8891	69.2864	118.474
Viruses	ROTA	Rotavirus	2004	Mortality	Rate per 100,000	LBR	Liberia	Africa	≥5 years	2579675	3.3843	2.21699	4.74205
Viruses	ROTA	Rotavirus	2004	Mortality	Rate per 100,000	LBR	Liberia	Africa	All ages	3111515	18.683	13.8491	23.7612
Viruses	ROTA	Rotavirus	2004	Mortality	Rate per 100,000	LBY	Libya	Eastern Mediterranean	<5 years	604452	5.83303	4.05655	7.96245
Viruses	ROTA	Rotavirus	2004	Mortality	Rate per 100,000	LBY	Libya	Eastern Mediterranean	≥5 years	5072056	0.065126	0.03939	0.102137
Viruses	ROTA	Rotavirus	2004	Mortality	Rate per 100,000	LBY	Libya	Eastern Mediterranean	All ages	5676508	0.679311	0.46862	0.941419
Viruses	ROTA	Rotavirus	2004	Mortality	Rate per 100,000	LCA	Saint Lucia	Americas	<5 years	14604	0	0	0
Viruses	ROTA	Rotavirus	2004	Mortality	Rate per 100,000	LCA	Saint Lucia	Americas	≥5 years	149022	0.166193	0.108976	0.238528
Viruses	ROTA	Rotavirus	2004	Mortality	Rate per 100,000	LCA	Saint Lucia	Americas	All ages	163626	0.15136	0.09925	0.217239
Viruses	ROTA	Rotavirus	2004	Mortality	Rate per 100,000	LKA	Sri Lanka	South-East Asia	<5 years	1777824	5.02346	4.04584	6.23398
Viruses	ROTA	Rotavirus	2004	Mortality	Rate per 100,000	LKA	Sri Lanka	South-East Asia	≥5 years	18245905	0.537972	0.33059	0.828786
Viruses	ROTA	Rotavirus	2004	Mortality	Rate per 100,000	LKA	Sri Lanka	South-East Asia	All ages	20023729	0.93622	0.686934	1.27445
Viruses	ROTA	Rotavirus	2004	Mortality	Rate per 100,000	LSO	Lesotho	Africa	<5 years	254412	66.2945	51.9948	85.8819
Viruses	ROTA	Rotavirus	2004	Mortality	Rate per 100,000	LSO	Lesotho	Africa	≥5 years	1724849	6.77204	4.62598	10.0214
Viruses	ROTA	Rotavirus	2004	Mortality	Rate per 100,000	LSO	Lesotho	Africa	All ages	1979261	14.423	11.0991	18.7101
Viruses	ROTA	Rotavirus	2004	Mortality	Rate per 100,000	LTU	Lithuania	Europe	<5 years	157610	0.430106	0.103421	1.18807
Viruses	ROTA	Rotavirus	2004	Mortality	Rate per 100,000	LTU	Lithuania	Europe	≥5 years	3240927	0.0141195	0.0033951	0.0390021
Viruses	ROTA	Rotavirus	2004	Mortality	Rate per 100,000	LTU	Lithuania	Europe	All ages	3398537	0.0334112	0.00803387	0.0922913
Viruses	ROTA	Rotavirus	2004	Mortality	Rate per 100,000	LUX	Luxembourg	Europe	<5 years	28033	0.323867	0.0778753	0.894613
Viruses	ROTA	Rotavirus	2004	Mortality	Rate per 100,000	LUX	Luxembourg	Europe	≥5 years	427133	0.0143484	0.00345014	0.0396344
Viruses	ROTA	Rotavirus	2004	Mortality	Rate per 100,000	LUX	Luxembourg	Europe	All ages	455166	0.0334112	0.00803387	0.0922913
Viruses	ROTA	Rotavirus	2004	Mortality	Rate per 100,000	LVA	Latvia	Europe	<5 years	99051	0.458636	0.110281	1.26688
Viruses	ROTA	Rotavirus	2004	Mortality	Rate per 100,000	LVA	Latvia	Europe	≥5 years	2178458	0.0140769	0.00338486	0.0388845
Viruses	ROTA	Rotavirus	2004	Mortality	Rate per 100,000	LVA	Latvia	Europe	All ages	2277509	0.0334112	0.00803387	0.0922913
Viruses	ROTA	Rotavirus	2004	Mortality	Rate per 100,000	MAR	Morocco	Eastern Mediterranean	<5 years	3097160	19.0863	13.3685	26.1168
Viruses	ROTA	Rotavirus	2004	Mortality	Rate per 100,000	MAR	Morocco	Eastern Mediterranean	≥5 years	26658353	0.111712	0.0686809	0.172641
Viruses	ROTA	Rotavirus	2004	Mortality	Rate per 100,000	MAR	Morocco	Eastern Mediterranean	All ages	29755513	2.08672	1.46398	2.83341
Viruses	ROTA	Rotavirus	2004	Mortality	Rate per 100,000	MCO	Monaco	Europe	<5 years	1586	0.406816	0.0978206	1.12374
Viruses	ROTA	Rotavirus	2004	Mortality	Rate per 100,000	MCO	Monaco	Europe	≥5 years	30761	0.014159	0.00340458	0.039111
Viruses	ROTA	Rotavirus	2004	Mortality	Rate per 100,000	MCO	Monaco	Europe	All ages	32347	0.0334112	0.00803387	0.0922913
Viruses	ROTA	Rotavirus	2004	Mortality	Rate per 100,000	MDA	Moldova	Europe	<5 years	227445	1.55345	0.97734	2.29454
Viruses	ROTA	Rotavirus	2004	Mortality	Rate per 100,000	MDA	Moldova	Europe	≥5 years	3844270	0.00347821	0.00222144	0.00518511
Viruses	ROTA	Rotavirus	2004	Mortality	Rate per 100,000	MDA	Moldova	Europe	All ages	4071715	0.090059	0.0571377	0.13109
Viruses	ROTA	Rotavirus	2004	Mortality	Rate per 100,000	MDG	Madagascar	Africa	<5 years	3233669	79.49	56.3146	106.436
Viruses	ROTA	Rotavirus	2004	Mortality	Rate per 100,000	MDG	Madagascar	Africa	≥5 years	15101468	4.20697	2.5148	6.90927
Viruses	ROTA	Rotavirus	2004	Mortality	Rate per 100,000	MDG	Madagascar	Africa	All ages	18335137	17.4842	12.0363	24.0729
Viruses	ROTA	Rotavirus	2004	Mortality	Rate per 100,000	MDV	Maldives	South-East Asia	<5 years	28122	7.44182	5.47642	9.9213
Viruses	ROTA	Rotavirus	2004	Mortality	Rate per 100,000	MDV	Maldives	South-East Asia	≥5 years	270812	0.440859	0.283119	0.660112
Viruses	ROTA	Rotavirus	2004	Mortality	Rate per 100,000	MDV	Maldives	South-East Asia	All ages	298934	1.09947	0.810827	1.45904
Viruses	ROTA	Rotavirus	2004	Mortality	Rate per 100,000	MEX	Mexico	Americas	<5 years	11487099	8.14962	5.62355	10.8177
Viruses	ROTA	Rotavirus	2004	Mortality	Rate per 100,000	MEX	Mexico	Americas	≥5 years	92200837	0.27279	0.171424	0.408128
Viruses	ROTA	Rotavirus	2004	Mortality	Rate per 100,000	MEX	Mexico	Americas	All ages	103687936	1.14543	0.772002	1.52575
Viruses	ROTA	Rotavirus	2004	Mortality	Rate per 100,000	MHL	Marshall Islands	Western Pacific	<5 years	7957	22.5522	14.3495	33.0811
Viruses	ROTA	Rotavirus	2004	Mortality	Rate per 100,000	MHL	Marshall Islands	Western Pacific	≥5 years	43769	0.62455	0.401875	0.877834
Viruses	ROTA	Rotavirus	2004	Mortality	Rate per 100,000	MHL	Marshall Islands	Western Pacific	All ages	51726	3.99767	2.67312	5.70062
Viruses	ROTA	Rotavirus	2004	Mortality	Rate per 100,000	MKD	North Macedonia	Europe	<5 years	139628	2.95458	1.89403	4.30631
Viruses	ROTA	Rotavirus	2004	Mortality	Rate per 100,000	MKD	North Macedonia	Europe	≥5 years	1945112	0.00441161	0.00156942	0.00927084
Viruses	ROTA	Rotavirus	2004	Mortality	Rate per 100,000	MKD	North Macedonia	Europe	All ages	2084740	0.202003	0.129648	0.292857
Viruses	ROTA	Rotavirus	2004	Mortality	Rate per 100,000	MLI	Mali	Africa	<5 years	2443468	142.939	101.034	185.601
Viruses	ROTA	Rotavirus	2004	Mortality	Rate per 100,000	MLI	Mali	Africa	≥5 years	10444483	5.81426	3.56749	9.06576
Viruses	ROTA	Rotavirus	2004	Mortality	Rate per 100,000	MLI	Mali	Africa	All ages	12887951	31.8123	22.0106	42.3472
Viruses	ROTA	Rotavirus	2004	Mortality	Rate per 100,000	MLT	Malta	Europe	<5 years	21069	0.387713	0.0932273	1.07097
Viruses	ROTA	Rotavirus	2004	Mortality	Rate per 100,000	MLT	Malta	Europe	≥5 years	388463	0.014195	0.00341325	0.0392106
Viruses	ROTA	Rotavirus	2004	Mortality	Rate per 100,000	MLT	Malta	Europe	All ages	409532	0.0334112	0.00803387	0.0922913
Viruses	ROTA	Rotavirus	2004	Mortality	Rate per 100,000	MMR	Myanmar	South-East Asia	<5 years	4843176	65.3477	52.3405	82.1052
Viruses	ROTA	Rotavirus	2004	Mortality	Rate per 100,000	MMR	Myanmar	South-East Asia	≥5 years	42032233	1.16625	0.789077	1.65128
Viruses	ROTA	Rotavirus	2004	Mortality	Rate per 100,000	MMR	Myanmar	South-East Asia	All ages	46875409	7.79748	6.18959	9.77994
Viruses	ROTA	Rotavirus	2004	Mortality	Rate per 100,000	MNE	Montenegro	Europe	<5 years	41878	0	0	0
Viruses	ROTA	Rotavirus	2004	Mortality	Rate per 100,000	MNE	Montenegro	Europe	≥5 years	591588	0.0049135	0.00288037	0.00786658
Viruses	ROTA	Rotavirus	2004	Mortality	Rate per 100,000	MNE	Montenegro	Europe	All ages	633466	0.00458867	0.00268995	0.00734652
Viruses	ROTA	Rotavirus	2004	Mortality	Rate per 100,000	MNG	Mongolia	Western Pacific	<5 years	239901	25.911	18.922	33.4461
Viruses	ROTA	Rotavirus	2004	Mortality	Rate per 100,000	MNG	Mongolia	Western Pacific	≥5 years	2292563	0.00730826	0.00483247	0.0104572
Viruses	ROTA	Rotavirus	2004	Mortality	Rate per 100,000	MNG	Mongolia	Western Pacific	All ages	2532464	2.46117	1.798	3.17656
Viruses	ROTA	Rotavirus	2004	Mortality	Rate per 100,000	MOZ	Mozambique	Africa	<5 years	3462342	69.069	50.4347	92.7796
Viruses	ROTA	Rotavirus	2004	Mortality	Rate per 100,000	MOZ	Mozambique	Africa	≥5 years	16150893	3.09063	1.92418	4.64321
Viruses	ROTA	Rotavirus	2004	Mortality	Rate per 100,000	MOZ	Mozambique	Africa	All ages	19613235	14.7378	10.4858	20.1229
Viruses	ROTA	Rotavirus	2004	Mortality	Rate per 100,000	MRT	Mauritania	Africa	<5 years	467934	55.8737	43.692	71.2507
Viruses	ROTA	Rotavirus	2004	Mortality	Rate per 100,000	MRT	Mauritania	Africa	≥5 years	2366458	2.00004	1.38007	2.86353
Viruses	ROTA	Rotavirus	2004	Mortality	Rate per 100,000	MRT	Mauritania	Africa	All ages	2834392	10.8941	8.46616	14.0932
Viruses	ROTA	Rotavirus	2004	Mortality	Rate per 100,000	MUS	Mauritius	Africa	<5 years	96430	3.36503	2.00451	5.02394
Viruses	ROTA	Rotavirus	2004	Mortality	Rate per 100,000	MUS	Mauritius	Africa	≥5 years	1149528	0.0630308	0.0413214	0.0897223
Viruses	ROTA	Rotavirus	2004	Mortality	Rate per 100,000	MUS	Mauritius	Africa	All ages	1245958	0.318587	0.198634	0.455462
Viruses	ROTA	Rotavirus	2004	Mortality	Rate per 100,000	MWI	Malawi	Africa	<5 years	2241547	69.745	48.97	92.5693
Viruses	ROTA	Rotavirus	2004	Mortality	Rate per 100,000	MWI	Malawi	Africa	≥5 years	10094732	5.81359	3.50893	8.87863
Viruses	ROTA	Rotavirus	2004	Mortality	Rate per 100,000	MWI	Malawi	Africa	All ages	12336279	17.4302	11.9567	23.408
Viruses	ROTA	Rotavirus	2004	Mortality	Rate per 100,000	MYS	Malaysia	Western Pacific	<5 years	2621969	0.411003	0.305619	0.568401
Viruses	ROTA	Rotavirus	2004	Mortality	Rate per 100,000	MYS	Malaysia	Western Pacific	≥5 years	22346100	0.304025	0.191197	0.477281
Viruses	ROTA	Rotavirus	2004	Mortality	Rate per 100,000	MYS	Malaysia	Western Pacific	All ages	24968069	0.315259	0.203782	0.477348
Viruses	ROTA	Rotavirus	2004	Mortality	Rate per 100,000	NAM	Namibia	Africa	<5 years	263030	31.813	22.1362	42.7346
Viruses	ROTA	Rotavirus	2004	Mortality	Rate per 100,000	NAM	Namibia	Africa	≥5 years	1666913	2.89915	1.91218	4.23163
Viruses	ROTA	Rotavirus	2004	Mortality	Rate per 100,000	NAM	Namibia	Africa	All ages	1929943	6.83979	4.91458	9.25371
Viruses	ROTA	Rotavirus	2004	Mortality	Rate per 100,000	NER	Niger	Africa	<5 years	2684117	185.8	141.715	233.633
Viruses	ROTA	Rotavirus	2004	Mortality	Rate per 100,000	NER	Niger	Africa	≥5 years	10342096	9.0482	5.9407	13.0404
Viruses	ROTA	Rotavirus	2004	Mortality	Rate per 100,000	NER	Niger	Africa	All ages	13026213	45.4687	34.6417	56.5741
Viruses	ROTA	Rotavirus	2004	Mortality	Rate per 100,000	NGA	Nigeria	Africa	<5 years	24845640	189.193	141.052	252.139
Viruses	ROTA	Rotavirus	2004	Mortality	Rate per 100,000	NGA	Nigeria	Africa	≥5 years	114249502	4.10782	2.60678	6.65433
Viruses	ROTA	Rotavirus	2004	Mortality	Rate per 100,000	NGA	Nigeria	Africa	All ages	139095142	37.1684	27.4893	50.1759
Viruses	ROTA	Rotavirus	2004	Mortality	Rate per 100,000	NIC	Nicaragua	Americas	<5 years	657964	29.222	20.3671	38.8745
Viruses	ROTA	Rotavirus	2004	Mortality	Rate per 100,000	NIC	Nicaragua	Americas	≥5 years	4583604	0.239972	0.147272	0.362538
Viruses	ROTA	Rotavirus	2004	Mortality	Rate per 100,000	NIC	Nicaragua	Americas	All ages	5241568	3.87803	2.71943	5.16648
Viruses	ROTA	Rotavirus	2004	Mortality	Rate per 100,000	NIU	Niue	Western Pacific	<5 years	170	0.221993	0.0533791	0.613207
Viruses	ROTA	Rotavirus	2004	Mortality	Rate per 100,000	NIU	Niue	Western Pacific	≥5 years	1722	0.014794	0.00355728	0.0408652
Viruses	ROTA	Rotavirus	2004	Mortality	Rate per 100,000	NIU	Niue	Western Pacific	All ages	1892	0.0334112	0.00803387	0.0922913
Viruses	ROTA	Rotavirus	2004	Mortality	Rate per 100,000	NLD	Netherlands	Europe	<5 years	1034661	0.316178	0.0760263	0.873373
Viruses	ROTA	Rotavirus	2004	Mortality	Rate per 100,000	NLD	Netherlands	Europe	≥5 years	15366056	0.0143714	0.00345566	0.0396978
Viruses	ROTA	Rotavirus	2004	Mortality	Rate per 100,000	NLD	Netherlands	Europe	All ages	16400717	0.0334112	0.00803387	0.0922913
Viruses	ROTA	Rotavirus	2004	Mortality	Rate per 100,000	NOR	Norway	Europe	<5 years	290888	0.313869	0.0754712	0.866996
Viruses	ROTA	Rotavirus	2004	Mortality	Rate per 100,000	NOR	Norway	Europe	≥5 years	4286395	0.0143785	0.00345737	0.0397174
Viruses	ROTA	Rotavirus	2004	Mortality	Rate per 100,000	NOR	Norway	Europe	All ages	4577283	0.0334112	0.00803387	0.0922913
Viruses	ROTA	Rotavirus	2004	Mortality	Rate per 100,000	NPL	Nepal	South-East Asia	<5 years	3460521	30.7344	23.0223	40.0856
Viruses	ROTA	Rotavirus	2004	Mortality	Rate per 100,000	NPL	Nepal	South-East Asia	≥5 years	22402362	2.09563	1.3347	3.06823
Viruses	ROTA	Rotavirus	2004	Mortality	Rate per 100,000	NPL	Nepal	South-East Asia	All ages	25862883	5.92757	4.44587	7.77844
Viruses	ROTA	Rotavirus	2004	Mortality	Rate per 100,000	NRU	Nauru	Western Pacific	<5 years	1236	0.162396	0.0390489	0.448584
Viruses	ROTA	Rotavirus	2004	Mortality	Rate per 100,000	NRU	Nauru	Western Pacific	≥5 years	8827	0.0153501	0.003691	0.0424014
Viruses	ROTA	Rotavirus	2004	Mortality	Rate per 100,000	NRU	Nauru	Western Pacific	All ages	10063	0.0334112	0.00803387	0.0922913
Viruses	ROTA	Rotavirus	2004	Mortality	Rate per 100,000	NZL	New Zealand	Western Pacific	<5 years	283273	0.285695	0.0686965	0.789169
Viruses	ROTA	Rotavirus	2004	Mortality	Rate per 100,000	NZL	New Zealand	Western Pacific	≥5 years	3774058	0.0144754	0.00348066	0.039985
Viruses	ROTA	Rotavirus	2004	Mortality	Rate per 100,000	NZL	New Zealand	Western Pacific	All ages	4057331	0.0334112	0.00803387	0.0922913
Viruses	ROTA	Rotavirus	2004	Mortality	Rate per 100,000	OMN	Oman	Eastern Mediterranean	<5 years	257311	0.184286	0.0443123	0.509049
Viruses	ROTA	Rotavirus	2004	Mortality	Rate per 100,000	OMN	Oman	Eastern Mediterranean	≥5 years	2119986	0.015099	0.00363062	0.0417077
Viruses	ROTA	Rotavirus	2004	Mortality	Rate per 100,000	OMN	Oman	Eastern Mediterranean	All ages	2377297	0.0334112	0.00803387	0.0922913
Viruses	ROTA	Rotavirus	2004	Mortality	Rate per 100,000	PAK	Pakistan	Eastern Mediterranean	<5 years	25797305	67.8013	50.0337	91.2722
Viruses	ROTA	Rotavirus	2004	Mortality	Rate per 100,000	PAK	Pakistan	Eastern Mediterranean	≥5 years	143373746	2.7902	1.73537	4.57972
Viruses	ROTA	Rotavirus	2004	Mortality	Rate per 100,000	PAK	Pakistan	Eastern Mediterranean	All ages	169171051	12.7039	9.31796	17.0088
Viruses	ROTA	Rotavirus	2004	Mortality	Rate per 100,000	PAN	Panama	Americas	<5 years	349377	0.183847	0.0442069	0.507838
Viruses	ROTA	Rotavirus	2004	Mortality	Rate per 100,000	PAN	Panama	Americas	≥5 years	2870837	0.0151034	0.00363167	0.0417198
Viruses	ROTA	Rotavirus	2004	Mortality	Rate per 100,000	PAN	Panama	Americas	All ages	3220214	0.0334112	0.00803387	0.0922913
Viruses	ROTA	Rotavirus	2004	Mortality	Rate per 100,000	PER	Peru	Americas	<5 years	3001307	15.0235	10.8681	19.9782
Viruses	ROTA	Rotavirus	2004	Mortality	Rate per 100,000	PER	Peru	Americas	≥5 years	24718172	0.163879	0.0975652	0.260707
Viruses	ROTA	Rotavirus	2004	Mortality	Rate per 100,000	PER	Peru	Americas	All ages	27719479	1.7728	1.27837	2.3955
Viruses	ROTA	Rotavirus	2004	Mortality	Rate per 100,000	PHL	Philippines	Western Pacific	<5 years	11377003	21.8507	16.4519	28.0248
Viruses	ROTA	Rotavirus	2004	Mortality	Rate per 100,000	PHL	Philippines	Western Pacific	≥5 years	74192238	0.420193	0.263108	0.63134
Viruses	ROTA	Rotavirus	2004	Mortality	Rate per 100,000	PHL	Philippines	Western Pacific	All ages	85569241	3.26952	2.44494	4.23992
Viruses	ROTA	Rotavirus	2004	Mortality	Rate per 100,000	PLW	Palau	Western Pacific	<5 years	1347	22.2969	14.4981	31.5584
Viruses	ROTA	Rotavirus	2004	Mortality	Rate per 100,000	PLW	Palau	Western Pacific	≥5 years	18392	1.51638	0.854652	2.45723
Viruses	ROTA	Rotavirus	2004	Mortality	Rate per 100,000	PLW	Palau	Western Pacific	All ages	19739	2.93445	1.95689	4.14312
Viruses	ROTA	Rotavirus	2004	Mortality	Rate per 100,000	PNG	Papua New Guinea	Western Pacific	<5 years	915768	38.347	24.0809	56.8646
Viruses	ROTA	Rotavirus	2004	Mortality	Rate per 100,000	PNG	Papua New Guinea	Western Pacific	≥5 years	5309354	1.24728	0.687344	1.90753
Viruses	ROTA	Rotavirus	2004	Mortality	Rate per 100,000	PNG	Papua New Guinea	Western Pacific	All ages	6225122	6.70495	4.15839	9.95132
Viruses	ROTA	Rotavirus	2004	Mortality	Rate per 100,000	POL	Poland	Europe	<5 years	1821175	0.418273	0.100575	1.15539
Viruses	ROTA	Rotavirus	2004	Mortality	Rate per 100,000	POL	Poland	Europe	≥5 years	36368358	0.014139	0.00339978	0.0390559
Viruses	ROTA	Rotavirus	2004	Mortality	Rate per 100,000	POL	Poland	Europe	All ages	38189533	0.0334112	0.00803387	0.0922913
Viruses	ROTA	Rotavirus	2004	Mortality	Rate per 100,000	PRK	North Korea	South-East Asia	<5 years	1867923	16.3979	11.7184	22.7303
Viruses	ROTA	Rotavirus	2004	Mortality	Rate per 100,000	PRK	North Korea	South-East Asia	≥5 years	22310479	0.0217877	0.0150738	0.0315281
Viruses	ROTA	Rotavirus	2004	Mortality	Rate per 100,000	PRK	North Korea	South-East Asia	All ages	24178402	1.28694	0.924952	1.77897
Viruses	ROTA	Rotavirus	2004	Mortality	Rate per 100,000	PRT	Portugal	Europe	<5 years	564874	0.369695	0.0888948	1.0212
Viruses	ROTA	Rotavirus	2004	Mortality	Rate per 100,000	PRT	Portugal	Europe	≥5 years	9904686	0.0142326	0.0034223	0.0393146
Viruses	ROTA	Rotavirus	2004	Mortality	Rate per 100,000	PRT	Portugal	Europe	All ages	10469560	0.0334112	0.00803387	0.0922913
Viruses	ROTA	Rotavirus	2004	Mortality	Rate per 100,000	PRY	Paraguay	Americas	<5 years	646607	14.1395	9.7411	19.2761
Viruses	ROTA	Rotavirus	2004	Mortality	Rate per 100,000	PRY	Paraguay	Americas	≥5 years	4711072	0.294737	0.181253	0.445573
Viruses	ROTA	Rotavirus	2004	Mortality	Rate per 100,000	PRY	Paraguay	Americas	All ages	5357679	1.96563	1.35052	2.64251
Viruses	ROTA	Rotavirus	2004	Mortality	Rate per 100,000	QAT	Qatar	Eastern Mediterranean	<5 years	59321	0.256034	0.0615644	0.707237
Viruses	ROTA	Rotavirus	2004	Mortality	Rate per 100,000	QAT	Qatar	Eastern Mediterranean	≥5 years	702124	0.0146023	0.00351119	0.0403358
Viruses	ROTA	Rotavirus	2004	Mortality	Rate per 100,000	QAT	Qatar	Eastern Mediterranean	All ages	761445	0.0334112	0.00803387	0.0922913
Viruses	ROTA	Rotavirus	2004	Mortality	Rate per 100,000	ROU	Romania	Europe	<5 years	1086116	0.394862	0.0949463	1.09072
Viruses	ROTA	Rotavirus	2004	Mortality	Rate per 100,000	ROU	Romania	Europe	≥5 years	20414706	0.0141811	0.0034099	0.0391722
Viruses	ROTA	Rotavirus	2004	Mortality	Rate per 100,000	ROU	Romania	Europe	All ages	21500822	0.0334112	0.00803387	0.0922913
Viruses	ROTA	Rotavirus	2004	Mortality	Rate per 100,000	RUS	Russia	Europe	<5 years	6705409	1.84781	1.25951	2.47624
Viruses	ROTA	Rotavirus	2004	Mortality	Rate per 100,000	RUS	Russia	Europe	≥5 years	138754681	0.0374019	0.0240472	0.0531162
Viruses	ROTA	Rotavirus	2004	Mortality	Rate per 100,000	RUS	Russia	Europe	All ages	145460090	0.120858	0.0814967	0.163266
Viruses	ROTA	Rotavirus	2004	Mortality	Rate per 100,000	RWA	Rwanda	Africa	<5 years	1481213	122.395	93.2344	153.087
Viruses	ROTA	Rotavirus	2004	Mortality	Rate per 100,000	RWA	Rwanda	Africa	≥5 years	7218599	2.56249	1.62083	3.93279
Viruses	ROTA	Rotavirus	2004	Mortality	Rate per 100,000	RWA	Rwanda	Africa	All ages	8699812	22.9649	17.2444	28.6851
Viruses	ROTA	Rotavirus	2004	Mortality	Rate per 100,000	SAU	Saudi Arabia	Eastern Mediterranean	<5 years	2197060	0.174551	0.0419714	0.482158
Viruses	ROTA	Rotavirus	2004	Mortality	Rate per 100,000	SAU	Saudi Arabia	Eastern Mediterranean	≥5 years	17029269	0.0152019	0.00365536	0.0419919
Viruses	ROTA	Rotavirus	2004	Mortality	Rate per 100,000	SAU	Saudi Arabia	Eastern Mediterranean	All ages	19226329	0.0334112	0.00803387	0.0922913
Viruses	ROTA	Rotavirus	2004	Mortality	Rate per 100,000	SDN	Sudan	Eastern Mediterranean	<5 years	5312304	74.7035	50.4328	100.872
Viruses	ROTA	Rotavirus	2004	Mortality	Rate per 100,000	SDN	Sudan	Eastern Mediterranean	≥5 years	24892346	0.409491	0.215321	0.714882
Viruses	ROTA	Rotavirus	2004	Mortality	Rate per 100,000	SDN	Sudan	Eastern Mediterranean	All ages	30204650	13.4761	9.04252	18.2356
Viruses	ROTA	Rotavirus	2004	Mortality	Rate per 100,000	SEAR	South-East Asian Region	South-East Asia	<5 years	192178942	43.4637	34.4147	53.6941
Viruses	ROTA	Rotavirus	2004	Mortality	Rate per 100,000	SEAR	South-East Asian Region	South-East Asia	≥5 years	1486634365	5.44984	3.5771	7.81199
Viruses	ROTA	Rotavirus	2004	Mortality	Rate per 100,000	SEAR	South-East Asian Region	South-East Asia	All ages	1678813307	9.80141	7.25822	12.875
Viruses	ROTA	Rotavirus	2004	Mortality	Rate per 100,000	SEN	Senegal	Africa	<5 years	1798400	101.442	73.2258	142.087
Viruses	ROTA	Rotavirus	2004	Mortality	Rate per 100,000	SEN	Senegal	Africa	≥5 years	9048603	4.31955	2.6262	6.80757
Viruses	ROTA	Rotavirus	2004	Mortality	Rate per 100,000	SEN	Senegal	Africa	All ages	10847003	20.4221	14.4405	29.2728
Viruses	ROTA	Rotavirus	2004	Mortality	Rate per 100,000	SGP	Singapore	Western Pacific	<5 years	226182	0.364701	0.0876939	1.00741
Viruses	ROTA	Rotavirus	2004	Mortality	Rate per 100,000	SGP	Singapore	Western Pacific	≥5 years	3909320	0.0142438	0.00342497	0.0393453
Viruses	ROTA	Rotavirus	2004	Mortality	Rate per 100,000	SGP	Singapore	Western Pacific	All ages	4135502	0.0334112	0.00803387	0.0922913
Viruses	ROTA	Rotavirus	2004	Mortality	Rate per 100,000	SLB	Solomon Islands	Western Pacific	<5 years	74888	12.2331	8.55831	16.6868
Viruses	ROTA	Rotavirus	2004	Mortality	Rate per 100,000	SLB	Solomon Islands	Western Pacific	≥5 years	395497	1.4157	0.915024	2.03691
Viruses	ROTA	Rotavirus	2004	Mortality	Rate per 100,000	SLB	Solomon Islands	Western Pacific	All ages	470385	3.13789	2.24859	4.3111
Viruses	ROTA	Rotavirus	2004	Mortality	Rate per 100,000	SLE	Sierra Leone	Africa	<5 years	920015	189.847	145.141	237.49
Viruses	ROTA	Rotavirus	2004	Mortality	Rate per 100,000	SLE	Sierra Leone	Africa	≥5 years	4357424	6.26182	4.07162	9.02359
Viruses	ROTA	Rotavirus	2004	Mortality	Rate per 100,000	SLE	Sierra Leone	Africa	All ages	5277439	38.2662	28.8983	47.9418
Viruses	ROTA	Rotavirus	2004	Mortality	Rate per 100,000	SLV	El Salvador	Americas	<5 years	681937	10.9636	8.09309	14.4388
Viruses	ROTA	Rotavirus	2004	Mortality	Rate per 100,000	SLV	El Salvador	Americas	≥5 years	5321020	0.444032	0.275299	0.656337
Viruses	ROTA	Rotavirus	2004	Mortality	Rate per 100,000	SLV	El Salvador	Americas	All ages	6002957	1.63906	1.19003	2.17409
Viruses	ROTA	Rotavirus	2004	Mortality	Rate per 100,000	SMR	San Marino	Europe	<5 years	1488	0.375632	0.0903224	1.0376
Viruses	ROTA	Rotavirus	2004	Mortality	Rate per 100,000	SMR	San Marino	Europe	≥5 years	26534	0.0142198	0.00341922	0.0392791
Viruses	ROTA	Rotavirus	2004	Mortality	Rate per 100,000	SMR	San Marino	Europe	All ages	28022	0.0334112	0.00803387	0.0922913
Viruses	ROTA	Rotavirus	2004	Mortality	Rate per 100,000	SOM	Somalia	Eastern Mediterranean	<5 years	2041542	156.987	104.407	223.821
Viruses	ROTA	Rotavirus	2004	Mortality	Rate per 100,000	SOM	Somalia	Eastern Mediterranean	≥5 years	8054804	9.34708	5.86831	13.5912
Viruses	ROTA	Rotavirus	2004	Mortality	Rate per 100,000	SOM	Somalia	Eastern Mediterranean	All ages	10096346	39.2008	26.9978	55.0538
Viruses	ROTA	Rotavirus	2004	Mortality	Rate per 100,000	SRB	Serbia	Europe	<5 years	354490	0	0	0
Viruses	ROTA	Rotavirus	2004	Mortality	Rate per 100,000	SRB	Serbia	Europe	≥5 years	7224405	0.00365214	0.00163144	0.00607518
Viruses	ROTA	Rotavirus	2004	Mortality	Rate per 100,000	SRB	Serbia	Europe	All ages	7578895	0.00348132	0.00155513	0.00579103
Viruses	ROTA	Rotavirus	2004	Mortality	Rate per 100,000	SSD	South Sudan	Africa	<5 years	1361797	129.142	95.0387	168.365
Viruses	ROTA	Rotavirus	2004	Mortality	Rate per 100,000	SSD	South Sudan	Africa	≥5 years	5700216	6.01433	3.81554	9.08299
Viruses	ROTA	Rotavirus	2004	Mortality	Rate per 100,000	SSD	South Sudan	Africa	All ages	7062013	29.7576	21.9395	38.9908
Viruses	ROTA	Rotavirus	2004	Mortality	Rate per 100,000	STP	Sao Tome and Principe	Africa	<5 years	25368	37.8533	26.5114	51.6445
Viruses	ROTA	Rotavirus	2004	Mortality	Rate per 100,000	STP	Sao Tome and Principe	Africa	≥5 years	130384	1.51696	1.00143	2.18083
Viruses	ROTA	Rotavirus	2004	Mortality	Rate per 100,000	STP	Sao Tome and Principe	Africa	All ages	155752	7.43521	5.41295	9.94089
Viruses	ROTA	Rotavirus	2004	Mortality	Rate per 100,000	SUR	Suriname	Americas	<5 years	57504	4.57374	2.65924	7.41374
Viruses	ROTA	Rotavirus	2004	Mortality	Rate per 100,000	SUR	Suriname	Americas	≥5 years	453779	0.471252	0.295703	0.676579
Viruses	ROTA	Rotavirus	2004	Mortality	Rate per 100,000	SUR	Suriname	Americas	All ages	511283	0.932659	0.60382	1.36211
Viruses	ROTA	Rotavirus	2004	Mortality	Rate per 100,000	SVK	Slovakia	Europe	<5 years	262796	0.408005	0.0981066	1.12703
Viruses	ROTA	Rotavirus	2004	Mortality	Rate per 100,000	SVK	Slovakia	Europe	≥5 years	5112686	0.0141568	0.00340407	0.0391051
Viruses	ROTA	Rotavirus	2004	Mortality	Rate per 100,000	SVK	Slovakia	Europe	All ages	5375482	0.0334112	0.00803387	0.0922913
Viruses	ROTA	Rotavirus	2004	Mortality	Rate per 100,000	SVN	Slovenia	Europe	<5 years	88966	0.446874	0.107453	1.23439
Viruses	ROTA	Rotavirus	2004	Mortality	Rate per 100,000	SVN	Slovenia	Europe	≥5 years	1904194	0.0140938	0.00338892	0.0389311
Viruses	ROTA	Rotavirus	2004	Mortality	Rate per 100,000	SVN	Slovenia	Europe	All ages	1993160	0.0334112	0.00803387	0.0922913
Viruses	ROTA	Rotavirus	2004	Mortality	Rate per 100,000	SWE	Sweden	Europe	<5 years	472890	0.378606	0.0910373	1.04582
Viruses	ROTA	Rotavirus	2004	Mortality	Rate per 100,000	SWE	Sweden	Europe	≥5 years	8503058	0.0142136	0.00341771	0.0392619
Viruses	ROTA	Rotavirus	2004	Mortality	Rate per 100,000	SWE	Sweden	Europe	All ages	8975948	0.0334112	0.00803387	0.0922913
Viruses	ROTA	Rotavirus	2004	Mortality	Rate per 100,000	SWZ	Eswatini	Africa	<5 years	150743	68.4939	52.3319	88.6685
Viruses	ROTA	Rotavirus	2004	Mortality	Rate per 100,000	SWZ	Eswatini	Africa	≥5 years	919358	3.09807	2.1237	4.50166
Viruses	ROTA	Rotavirus	2004	Mortality	Rate per 100,000	SWZ	Eswatini	Africa	All ages	1070101	12.3103	9.47694	15.6763
Viruses	ROTA	Rotavirus	2004	Mortality	Rate per 100,000	SYC	Seychelles	Africa	<5 years	7175	1.1673	0.209001	3.1928
Viruses	ROTA	Rotavirus	2004	Mortality	Rate per 100,000	SYC	Seychelles	Africa	≥5 years	80424	0.511834	0.338088	0.723587
Viruses	ROTA	Rotavirus	2004	Mortality	Rate per 100,000	SYC	Seychelles	Africa	All ages	87599	0.565521	0.374932	0.820885
Viruses	ROTA	Rotavirus	2004	Mortality	Rate per 100,000	SYR	Syria	Eastern Mediterranean	<5 years	2555481	1.43476	0.985174	1.94879
Viruses	ROTA	Rotavirus	2004	Mortality	Rate per 100,000	SYR	Syria	Eastern Mediterranean	≥5 years	15545345	0.0411514	0.0254918	0.0629489
Viruses	ROTA	Rotavirus	2004	Mortality	Rate per 100,000	SYR	Syria	Eastern Mediterranean	All ages	18100826	0.237902	0.163838	0.323645
Viruses	ROTA	Rotavirus	2004	Mortality	Rate per 100,000	TCD	Chad	Africa	<5 years	1961648	158.592	121.734	198.088
Viruses	ROTA	Rotavirus	2004	Mortality	Rate per 100,000	TCD	Chad	Africa	≥5 years	7736125	6.96205	4.50908	9.74579
Viruses	ROTA	Rotavirus	2004	Mortality	Rate per 100,000	TCD	Chad	Africa	All ages	9697773	37.6336	28.5012	47.2139
Viruses	ROTA	Rotavirus	2004	Mortality	Rate per 100,000	TGO	Togo	Africa	<5 years	910117	56.63	42.8074	69.737
Viruses	ROTA	Rotavirus	2004	Mortality	Rate per 100,000	TGO	Togo	Africa	≥5 years	4713106	4.72745	3.11803	6.62329
Viruses	ROTA	Rotavirus	2004	Mortality	Rate per 100,000	TGO	Togo	Africa	All ages	5623223	13.1279	9.72782	16.543
Viruses	ROTA	Rotavirus	2004	Mortality	Rate per 100,000	THA	Thailand	South-East Asia	<5 years	4620561	1.72734	1.07822	2.48979
Viruses	ROTA	Rotavirus	2004	Mortality	Rate per 100,000	THA	Thailand	South-East Asia	≥5 years	60544591	0.727068	0.417413	1.11647
Viruses	ROTA	Rotavirus	2004	Mortality	Rate per 100,000	THA	Thailand	South-East Asia	All ages	65165152	0.797992	0.465846	1.20079
Viruses	ROTA	Rotavirus	2004	Mortality	Rate per 100,000	TJK	Tajikistan	Europe	<5 years	882175	41.4742	30.9304	54.0803
Viruses	ROTA	Rotavirus	2004	Mortality	Rate per 100,000	TJK	Tajikistan	Europe	≥5 years	5840319	0.131064	0.0885625	0.181749
Viruses	ROTA	Rotavirus	2004	Mortality	Rate per 100,000	TJK	Tajikistan	Europe	All ages	6722494	5.55641	4.14432	7.22265
Viruses	ROTA	Rotavirus	2004	Mortality	Rate per 100,000	TKM	Turkmenistan	Europe	<5 years	531543	31.8793	23.1373	41.7138
Viruses	ROTA	Rotavirus	2004	Mortality	Rate per 100,000	TKM	Turkmenistan	Europe	≥5 years	4379504	0.0460672	0.0309152	0.0644209
Viruses	ROTA	Rotavirus	2004	Mortality	Rate per 100,000	TKM	Turkmenistan	Europe	All ages	4911047	3.49151	2.53658	4.5659
Viruses	ROTA	Rotavirus	2004	Mortality	Rate per 100,000	TLS	Timor-Leste	South-East Asia	<5 years	153507	84.2961	64.1986	107.528
Viruses	ROTA	Rotavirus	2004	Mortality	Rate per 100,000	TLS	Timor-Leste	South-East Asia	≥5 years	770419	1.16132	0.694269	1.81587
Viruses	ROTA	Rotavirus	2004	Mortality	Rate per 100,000	TLS	Timor-Leste	South-East Asia	All ages	923926	14.9739	11.3913	19.0879
Viruses	ROTA	Rotavirus	2004	Mortality	Rate per 100,000	TON	Tonga	Western Pacific	<5 years	14388	1.95265	1.18229	2.96771
Viruses	ROTA	Rotavirus	2004	Mortality	Rate per 100,000	TON	Tonga	Western Pacific	≥5 years	90380	0.344383	0.206998	0.525539
Viruses	ROTA	Rotavirus	2004	Mortality	Rate per 100,000	TON	Tonga	Western Pacific	All ages	104768	0.565249	0.362321	0.813761
Viruses	ROTA	Rotavirus	2004	Mortality	Rate per 100,000	TTO	Trinidad and Tobago	Americas	<5 years	94241	0.284052	0.0683015	0.784631
Viruses	ROTA	Rotavirus	2004	Mortality	Rate per 100,000	TTO	Trinidad and Tobago	Americas	≥5 years	1247815	0.0144816	0.00348217	0.0400024
Viruses	ROTA	Rotavirus	2004	Mortality	Rate per 100,000	TTO	Trinidad and Tobago	Americas	All ages	1342056	0.0334112	0.00803387	0.0922913
Viruses	ROTA	Rotavirus	2004	Mortality	Rate per 100,000	TUN	Tunisia	Eastern Mediterranean	<5 years	833225	2.03542	1.41466	2.73302
Viruses	ROTA	Rotavirus	2004	Mortality	Rate per 100,000	TUN	Tunisia	Eastern Mediterranean	≥5 years	9288140	0.0596038	0.0373802	0.0912496
Viruses	ROTA	Rotavirus	2004	Mortality	Rate per 100,000	TUN	Tunisia	Eastern Mediterranean	All ages	10121365	0.222259	0.158861	0.29164
Viruses	ROTA	Rotavirus	2004	Mortality	Rate per 100,000	TUR	Turkey	Europe	<5 years	6530606	0.234686	0.165078	0.315988
Viruses	ROTA	Rotavirus	2004	Mortality	Rate per 100,000	TUR	Turkey	Europe	≥5 years	61687287	0.0636272	0.0375013	0.0953936
Viruses	ROTA	Rotavirus	2004	Mortality	Rate per 100,000	TUR	Turkey	Europe	All ages	68217893	0.0800029	0.0514753	0.112997
Viruses	ROTA	Rotavirus	2004	Mortality	Rate per 100,000	TUV	Tuvalu	Western Pacific	<5 years	1164	51.7968	38.2597	68.8814
Viruses	ROTA	Rotavirus	2004	Mortality	Rate per 100,000	TUV	Tuvalu	Western Pacific	≥5 years	8586	6.71544	4.3373	9.68795
Viruses	ROTA	Rotavirus	2004	Mortality	Rate per 100,000	TUV	Tuvalu	Western Pacific	All ages	9750	12.0975	8.8018	16.3046
Viruses	ROTA	Rotavirus	2004	Mortality	Rate per 100,000	TZA	Tanzania	Africa	<5 years	6607231	75.6412	56.0803	100.287
Viruses	ROTA	Rotavirus	2004	Mortality	Rate per 100,000	TZA	Tanzania	Africa	≥5 years	30977993	3.70519	2.41721	5.5893
Viruses	ROTA	Rotavirus	2004	Mortality	Rate per 100,000	TZA	Tanzania	Africa	All ages	37585224	16.3511	12.0913	22.0968
Viruses	ROTA	Rotavirus	2004	Mortality	Rate per 100,000	UGA	Uganda	Africa	<5 years	5302839	56.1505	41.2763	70.6892
Viruses	ROTA	Rotavirus	2004	Mortality	Rate per 100,000	UGA	Uganda	Africa	≥5 years	21451744	3.36086	2.14036	4.91286
Viruses	ROTA	Rotavirus	2004	Mortality	Rate per 100,000	UGA	Uganda	Africa	All ages	26754583	13.8239	10.1013	17.5826
Viruses	ROTA	Rotavirus	2004	Mortality	Rate per 100,000	UKR	Ukraine	Europe	<5 years	1949066	1.25472	0.824557	1.73518
Viruses	ROTA	Rotavirus	2004	Mortality	Rate per 100,000	UKR	Ukraine	Europe	≥5 years	46199706	0.00532985	0.00379483	0.00743776
Viruses	ROTA	Rotavirus	2004	Mortality	Rate per 100,000	UKR	Ukraine	Europe	All ages	48148772	0.0559053	0.0375355	0.0764026
Viruses	ROTA	Rotavirus	2004	Mortality	Rate per 100,000	URY	Uruguay	Americas	<5 years	251878	0.259901	0.0624943	0.71792
Viruses	ROTA	Rotavirus	2004	Mortality	Rate per 100,000	URY	Uruguay	Americas	≥5 years	3030069	0.014584	0.00350678	0.0402851
Viruses	ROTA	Rotavirus	2004	Mortality	Rate per 100,000	URY	Uruguay	Americas	All ages	3281947	0.0334112	0.00803387	0.0922913
Viruses	ROTA	Rotavirus	2004	Mortality	Rate per 100,000	USA	United States	Americas	<5 years	19633756	0.295973	0.0711679	0.81756
Viruses	ROTA	Rotavirus	2004	Mortality	Rate per 100,000	USA	United States	Americas	≥5 years	271698348	0.0144377	0.00347161	0.0398811
Viruses	ROTA	Rotavirus	2004	Mortality	Rate per 100,000	USA	United States	Americas	All ages	291332104	0.0334112	0.00803387	0.0922913
Viruses	ROTA	Rotavirus	2004	Mortality	Rate per 100,000	UZB	Uzbekistan	Europe	<5 years	2540209	25.7907	15.476	39.2957
Viruses	ROTA	Rotavirus	2004	Mortality	Rate per 100,000	UZB	Uzbekistan	Europe	≥5 years	23326561	0.0634033	0.0445667	0.0881646
Viruses	ROTA	Rotavirus	2004	Mortality	Rate per 100,000	UZB	Uzbekistan	Europe	All ages	25866770	2.58992	1.55382	3.92346
Viruses	ROTA	Rotavirus	2004	Mortality	Rate per 100,000	VCT	Saint Vincent and the Grenadines	Americas	<5 years	10640	3.67354	0.974238	8.66137
Viruses	ROTA	Rotavirus	2004	Mortality	Rate per 100,000	VCT	Saint Vincent and the Grenadines	Americas	≥5 years	102378	0.18735	0.122386	0.270922
Viruses	ROTA	Rotavirus	2004	Mortality	Rate per 100,000	VCT	Saint Vincent and the Grenadines	Americas	All ages	113018	0.515555	0.244301	0.99761
Viruses	ROTA	Rotavirus	2004	Mortality	Rate per 100,000	VEN	Venezuela	Americas	<5 years	2883594	10.5051	7.40245	13.9421
Viruses	ROTA	Rotavirus	2004	Mortality	Rate per 100,000	VEN	Venezuela	Americas	≥5 years	23234702	0.353306	0.21191	0.513494
Viruses	ROTA	Rotavirus	2004	Mortality	Rate per 100,000	VEN	Venezuela	Americas	All ages	26118296	1.47412	1.02134	2.0114
Viruses	ROTA	Rotavirus	2004	Mortality	Rate per 100,000	VNM	Vietnam	Western Pacific	<5 years	6821656	10.8036	7.74325	14.2945
Viruses	ROTA	Rotavirus	2004	Mortality	Rate per 100,000	VNM	Vietnam	Western Pacific	≥5 years	73134840	0.319019	0.17997	0.540115
Viruses	ROTA	Rotavirus	2004	Mortality	Rate per 100,000	VNM	Vietnam	Western Pacific	All ages	79956496	1.21353	0.852219	1.65983
Viruses	ROTA	Rotavirus	2004	Mortality	Rate per 100,000	VUT	Vanuatu	Western Pacific	<5 years	29493	10.3628	6.99986	14.604
Viruses	ROTA	Rotavirus	2004	Mortality	Rate per 100,000	VUT	Vanuatu	Western Pacific	≥5 years	173711	1.78534	1.04369	2.88492
Viruses	ROTA	Rotavirus	2004	Mortality	Rate per 100,000	VUT	Vanuatu	Western Pacific	All ages	203204	3.03028	1.98201	4.35857
Viruses	ROTA	Rotavirus	2004	Mortality	Rate per 100,000	WPR	Western Pacific Region	Western Pacific	<5 years	116270311	10.2871	7.75757	13.0389
Viruses	ROTA	Rotavirus	2004	Mortality	Rate per 100,000	WPR	Western Pacific Region	Western Pacific	≥5 years	1606175150	0.107928	0.0736824	0.149238
Viruses	ROTA	Rotavirus	2004	Mortality	Rate per 100,000	WPR	Western Pacific Region	Western Pacific	All ages	1722445461	0.79505	0.602569	1.00321
Viruses	ROTA	Rotavirus	2004	Mortality	Rate per 100,000	WSM	Samoa	Western Pacific	<5 years	26453	5.36575	3.81018	7.14693
Viruses	ROTA	Rotavirus	2004	Mortality	Rate per 100,000	WSM	Samoa	Western Pacific	≥5 years	159415	0.410229	0.247828	0.609993
Viruses	ROTA	Rotavirus	2004	Mortality	Rate per 100,000	WSM	Samoa	Western Pacific	All ages	185868	1.11551	0.769276	1.5074
Viruses	ROTA	Rotavirus	2004	Mortality	Rate per 100,000	YEM	Yemen	Eastern Mediterranean	<5 years	3770396	52.2394	37.752	68.1172
Viruses	ROTA	Rotavirus	2004	Mortality	Rate per 100,000	YEM	Yemen	Eastern Mediterranean	≥5 years	18000841	0.375146	0.226883	0.559581
Viruses	ROTA	Rotavirus	2004	Mortality	Rate per 100,000	YEM	Yemen	Eastern Mediterranean	All ages	21771237	9.35712	6.76814	12.2292
Viruses	ROTA	Rotavirus	2004	Mortality	Rate per 100,000	ZAF	South Africa	Africa	<5 years	4818562	54.2638	37.9336	71.3937
Viruses	ROTA	Rotavirus	2004	Mortality	Rate per 100,000	ZAF	South Africa	Africa	≥5 years	43922113	2.27714	1.40407	3.2989
Viruses	ROTA	Rotavirus	2004	Mortality	Rate per 100,000	ZAF	South Africa	Africa	All ages	48740675	7.4166	4.95445	9.85341
Viruses	ROTA	Rotavirus	2004	Mortality	Rate per 100,000	ZMB	Zambia	Africa	<5 years	2075456	79.8659	57.8415	107.935
Viruses	ROTA	Rotavirus	2004	Mortality	Rate per 100,000	ZMB	Zambia	Africa	≥5 years	9084155	3.84511	2.37567	5.87946
Viruses	ROTA	Rotavirus	2004	Mortality	Rate per 100,000	ZMB	Zambia	Africa	All ages	11159611	17.9834	13.0531	24.6386
Viruses	ROTA	Rotavirus	2004	Mortality	Rate per 100,000	ZWE	Zimbabwe	Africa	<5 years	1992690	50.1407	33.6595	70.5775
Viruses	ROTA	Rotavirus	2004	Mortality	Rate per 100,000	ZWE	Zimbabwe	Africa	≥5 years	10312830	2.46071	1.47787	3.77285
Viruses	ROTA	Rotavirus	2004	Mortality	Rate per 100,000	ZWE	Zimbabwe	Africa	All ages	12305520	10.1818	6.84871	14.6503
Viruses	ROTA	Rotavirus	2005	Incidence	Number	AFG	Afghanistan	Eastern Mediterranean	<5 years	4747279	1.04391e+06	699635	1.47387e+06
Viruses	ROTA	Rotavirus	2005	Incidence	Number	AFG	Afghanistan	Eastern Mediterranean	≥5 years	19104246	280219	153795	451938
Viruses	ROTA	Rotavirus	2005	Incidence	Number	AFG	Afghanistan	Eastern Mediterranean	All ages	23851525	1.32413e+06	873300	1.85236e+06
Viruses	ROTA	Rotavirus	2005	Incidence	Number	AFR	African Region	Africa	<5 years	129048085	4.13018e+07	3.00269e+07	5.44e+07
Viruses	ROTA	Rotavirus	2005	Incidence	Number	AFR	African Region	Africa	≥5 years	631499062	3.28985e+07	2.17606e+07	4.72012e+07
Viruses	ROTA	Rotavirus	2005	Incidence	Number	AFR	African Region	Africa	All ages	760547147	7.42002e+07	5.2601e+07	1.00416e+08
Viruses	ROTA	Rotavirus	2005	Incidence	Number	AGO	Angola	Africa	<5 years	3483810	1.38908e+06	918571	2.07606e+06
Viruses	ROTA	Rotavirus	2005	Incidence	Number	AGO	Angola	Africa	≥5 years	15454859	675017	402416	1.12542e+06
Viruses	ROTA	Rotavirus	2005	Incidence	Number	AGO	Angola	Africa	All ages	18938669	2.0641e+06	1.36611e+06	3.10574e+06
Viruses	ROTA	Rotavirus	2005	Incidence	Number	ALB	Albania	Europe	<5 years	231634	10902.9	6963.43	16322.5
Viruses	ROTA	Rotavirus	2005	Incidence	Number	ALB	Albania	Europe	≥5 years	2856512	2866.45	1528.05	4807.4
Viruses	ROTA	Rotavirus	2005	Incidence	Number	ALB	Albania	Europe	All ages	3088146	13769.4	8674.54	20903.5
Viruses	ROTA	Rotavirus	2005	Incidence	Number	AMR	Region of the Americas	Americas	<5 years	76132371	9.41614e+06	6.93924e+06	1.24566e+07
Viruses	ROTA	Rotavirus	2005	Incidence	Number	AMR	Region of the Americas	Americas	≥5 years	797906717	9.31013e+06	6.46207e+06	1.37132e+07
Viruses	ROTA	Rotavirus	2005	Incidence	Number	AMR	Region of the Americas	Americas	All ages	874039088	1.87263e+07	1.36732e+07	2.48545e+07
Viruses	ROTA	Rotavirus	2005	Incidence	Number	AND	Andorra	Europe	<5 years	3708	487.338	272.195	857.157
Viruses	ROTA	Rotavirus	2005	Incidence	Number	AND	Andorra	Europe	≥5 years	72886	328.974	183.743	578.617
Viruses	ROTA	Rotavirus	2005	Incidence	Number	AND	Andorra	Europe	All ages	76594	816.312	455.937	1435.77
Viruses	ROTA	Rotavirus	2005	Incidence	Number	ARE	United Arab Emirates	Eastern Mediterranean	<5 years	300045	29139.8	11585.8	58752.7
Viruses	ROTA	Rotavirus	2005	Incidence	Number	ARE	United Arab Emirates	Eastern Mediterranean	≥5 years	4247255	19670.6	7820.92	39660.5
Viruses	ROTA	Rotavirus	2005	Incidence	Number	ARE	United Arab Emirates	Eastern Mediterranean	All ages	4547300	48810.4	19406.8	98413.3
Viruses	ROTA	Rotavirus	2005	Incidence	Number	ARG	Argentina	Americas	<5 years	3492391	558005	346262	836857
Viruses	ROTA	Rotavirus	2005	Incidence	Number	ARG	Argentina	Americas	≥5 years	35521312	788002	462849	1.30539e+06
Viruses	ROTA	Rotavirus	2005	Incidence	Number	ARG	Argentina	Americas	All ages	39013703	1.34601e+06	844484	2.10023e+06
Viruses	ROTA	Rotavirus	2005	Incidence	Number	ARM	Armenia	Europe	<5 years	178863	24523.3	16856.1	33448.7
Viruses	ROTA	Rotavirus	2005	Incidence	Number	ARM	Armenia	Europe	≥5 years	2835520	17233.9	10231.9	27188.8
Viruses	ROTA	Rotavirus	2005	Incidence	Number	ARM	Armenia	Europe	All ages	3014383	41757.1	27623.2	58402.9
Viruses	ROTA	Rotavirus	2005	Incidence	Number	ATG	Antigua and Barbuda	Americas	<5 years	6638	631.528	337.687	1089.37
Viruses	ROTA	Rotavirus	2005	Incidence	Number	ATG	Antigua and Barbuda	Americas	≥5 years	72506	426.308	227.953	735.372
Viruses	ROTA	Rotavirus	2005	Incidence	Number	ATG	Antigua and Barbuda	Americas	All ages	79144	1057.84	565.639	1824.74
Viruses	ROTA	Rotavirus	2005	Incidence	Number	AUS	Australia	Western Pacific	<5 years	1281710	98758	37185.6	190772
Viruses	ROTA	Rotavirus	2005	Incidence	Number	AUS	Australia	Western Pacific	≥5 years	18880792	66665.8	25101.8	128779
Viruses	ROTA	Rotavirus	2005	Incidence	Number	AUS	Australia	Western Pacific	All ages	20162502	165424	62287.4	319551
Viruses	ROTA	Rotavirus	2005	Incidence	Number	AUT	Austria	Europe	<5 years	397724	52191.2	29150.5	91796.6
Viruses	ROTA	Rotavirus	2005	Incidence	Number	AUT	Austria	Europe	≥5 years	7805055	35231.2	19677.8	61966.5
Viruses	ROTA	Rotavirus	2005	Incidence	Number	AUT	Austria	Europe	All ages	8202779	87422.4	48828.3	153763
Viruses	ROTA	Rotavirus	2005	Incidence	Number	AZE	Azerbaijan	Europe	<5 years	601926	83280.6	56782.8	113634
Viruses	ROTA	Rotavirus	2005	Incidence	Number	AZE	Azerbaijan	Europe	≥5 years	7940150	39106.6	22636.4	59750
Viruses	ROTA	Rotavirus	2005	Incidence	Number	AZE	Azerbaijan	Europe	All ages	8542076	122387	81901.6	169736
Viruses	ROTA	Rotavirus	2005	Incidence	Number	BDI	Burundi	Africa	<5 years	1357902	488675	345706	658151
Viruses	ROTA	Rotavirus	2005	Incidence	Number	BDI	Burundi	Africa	≥5 years	6093747	334537	210555	488366
Viruses	ROTA	Rotavirus	2005	Incidence	Number	BDI	Burundi	Africa	All ages	7451649	823211	577076	1.12875e+06
Viruses	ROTA	Rotavirus	2005	Incidence	Number	BEL	Belgium	Europe	<5 years	574860	66464	37122.3	116900
Viruses	ROTA	Rotavirus	2005	Incidence	Number	BEL	Belgium	Europe	≥5 years	9871149	44866	25059.1	78912.6
Viruses	ROTA	Rotavirus	2005	Incidence	Number	BEL	Belgium	Europe	All ages	10446009	111330	62181.5	195813
Viruses	ROTA	Rotavirus	2005	Incidence	Number	BEN	Benin	Africa	<5 years	1442381	355325	251532	466829
Viruses	ROTA	Rotavirus	2005	Incidence	Number	BEN	Benin	Africa	≥5 years	6841614	352418	228878	526917
Viruses	ROTA	Rotavirus	2005	Incidence	Number	BEN	Benin	Africa	All ages	8283995	707742	490382	973316
Viruses	ROTA	Rotavirus	2005	Incidence	Number	BFA	Burkina Faso	Africa	<5 years	2484025	853572	564914	1.21088e+06
Viruses	ROTA	Rotavirus	2005	Incidence	Number	BFA	Burkina Faso	Africa	≥5 years	11229580	523396	298520	850840
Viruses	ROTA	Rotavirus	2005	Incidence	Number	BFA	Burkina Faso	Africa	All ages	13713605	1.37697e+06	899025	1.99763e+06
Viruses	ROTA	Rotavirus	2005	Incidence	Number	BGD	Bangladesh	South-East Asia	<5 years	18330530	3.01581e+06	2.10534e+06	4.16046e+06
Viruses	ROTA	Rotavirus	2005	Incidence	Number	BGD	Bangladesh	South-East Asia	≥5 years	125512028	4.24182e+06	2.74229e+06	6.45517e+06
Viruses	ROTA	Rotavirus	2005	Incidence	Number	BGD	Bangladesh	South-East Asia	All ages	143842558	7.25763e+06	4.98177e+06	1.03221e+07
Viruses	ROTA	Rotavirus	2005	Incidence	Number	BGR	Bulgaria	Europe	<5 years	330978	7079.07	4770.57	10032.3
Viruses	ROTA	Rotavirus	2005	Incidence	Number	BGR	Bulgaria	Europe	≥5 years	7391962	2802.51	1678.75	4311.89
Viruses	ROTA	Rotavirus	2005	Incidence	Number	BGR	Bulgaria	Europe	All ages	7722940	9881.58	6495.34	13840.8
Viruses	ROTA	Rotavirus	2005	Incidence	Number	BHR	Bahrain	Eastern Mediterranean	<5 years	75064	5778.82	2297.63	11651.5
Viruses	ROTA	Rotavirus	2005	Incidence	Number	BHR	Bahrain	Eastern Mediterranean	≥5 years	826728	3900.95	1551	7865.23
Viruses	ROTA	Rotavirus	2005	Incidence	Number	BHR	Bahrain	Eastern Mediterranean	All ages	901792	9679.77	3848.63	19516.7
Viruses	ROTA	Rotavirus	2005	Incidence	Number	BHS	Bahamas	Americas	<5 years	27103	2728.06	1458.73	4705.85
Viruses	ROTA	Rotavirus	2005	Incidence	Number	BHS	Bahamas	Americas	≥5 years	314782	1841.56	984.706	3176.65
Viruses	ROTA	Rotavirus	2005	Incidence	Number	BHS	Bahamas	Americas	All ages	341885	4569.62	2443.44	7882.5
Viruses	ROTA	Rotavirus	2005	Incidence	Number	BIH	Bosnia and Herzegovina	Europe	<5 years	203322	10443.5	6772.55	15014.4
Viruses	ROTA	Rotavirus	2005	Incidence	Number	BIH	Bosnia and Herzegovina	Europe	≥5 years	3908436	3340.49	1896.8	5311.68
Viruses	ROTA	Rotavirus	2005	Incidence	Number	BIH	Bosnia and Herzegovina	Europe	All ages	4111758	13784	8959.35	19448.1
Viruses	ROTA	Rotavirus	2005	Incidence	Number	BLR	Belarus	Europe	<5 years	445447	42427.6	28131.7	58884.5
Viruses	ROTA	Rotavirus	2005	Incidence	Number	BLR	Belarus	Europe	≥5 years	9256333	29542.5	17464	45186.9
Viruses	ROTA	Rotavirus	2005	Incidence	Number	BLR	Belarus	Europe	All ages	9701780	71970.1	47549.8	100767
Viruses	ROTA	Rotavirus	2005	Incidence	Number	BLZ	Belize	Americas	<5 years	36985	2197.81	1514.58	3076.46
Viruses	ROTA	Rotavirus	2005	Incidence	Number	BLZ	Belize	Americas	≥5 years	238692	3721.47	2289.44	6004.8
Viruses	ROTA	Rotavirus	2005	Incidence	Number	BLZ	Belize	Americas	All ages	275677	5919.28	3970.3	8779.45
Viruses	ROTA	Rotavirus	2005	Incidence	Number	BOL	Bolivia	Americas	<5 years	1179221	299685	195022	438321
Viruses	ROTA	Rotavirus	2005	Incidence	Number	BOL	Bolivia	Americas	≥5 years	8102543	109184	64916.7	178712
Viruses	ROTA	Rotavirus	2005	Incidence	Number	BOL	Bolivia	Americas	All ages	9281764	408869	275010	598935
Viruses	ROTA	Rotavirus	2005	Incidence	Number	BRA	Brazil	Americas	<5 years	16094938	1.56522e+06	951211	2.37814e+06
Viruses	ROTA	Rotavirus	2005	Incidence	Number	BRA	Brazil	Americas	≥5 years	167595923	2.3273e+06	1.38365e+06	3.88665e+06
Viruses	ROTA	Rotavirus	2005	Incidence	Number	BRA	Brazil	Americas	All ages	183690861	3.89252e+06	2.51449e+06	6.26847e+06
Viruses	ROTA	Rotavirus	2005	Incidence	Number	BRB	Barbados	Americas	<5 years	19070	2138.74	1143.61	3689.28
Viruses	ROTA	Rotavirus	2005	Incidence	Number	BRB	Barbados	Americas	≥5 years	248960	1443.74	771.987	2490.42
Viruses	ROTA	Rotavirus	2005	Incidence	Number	BRB	Barbados	Americas	All ages	268030	3582.48	1915.6	6179.7
Viruses	ROTA	Rotavirus	2005	Incidence	Number	BRN	Brunei	Western Pacific	<5 years	31415	1743.61	656.525	3368.15
Viruses	ROTA	Rotavirus	2005	Incidence	Number	BRN	Brunei	Western Pacific	≥5 years	324561	1177.01	443.182	2273.64
Viruses	ROTA	Rotavirus	2005	Incidence	Number	BRN	Brunei	Western Pacific	All ages	355976	2920.61	1099.71	5641.79
Viruses	ROTA	Rotavirus	2005	Incidence	Number	BTN	Bhutan	South-East Asia	<5 years	67279	12401.4	8643.92	17159.4
Viruses	ROTA	Rotavirus	2005	Incidence	Number	BTN	Bhutan	South-East Asia	≥5 years	589615	17550.8	11190.4	26552
Viruses	ROTA	Rotavirus	2005	Incidence	Number	BTN	Bhutan	South-East Asia	All ages	656894	29952.2	21067.1	42404.6
Viruses	ROTA	Rotavirus	2005	Incidence	Number	BWA	Botswana	Africa	<5 years	226675	55821.8	36176.9	78971.4
Viruses	ROTA	Rotavirus	2005	Incidence	Number	BWA	Botswana	Africa	≥5 years	1596366	96751.6	58491.8	157372
Viruses	ROTA	Rotavirus	2005	Incidence	Number	BWA	Botswana	Africa	All ages	1823041	152573	94108.4	229111
Viruses	ROTA	Rotavirus	2005	Incidence	Number	CAF	Central African Republic	Africa	<5 years	732440	269011	171663	384856
Viruses	ROTA	Rotavirus	2005	Incidence	Number	CAF	Central African Republic	Africa	≥5 years	3506404	130332	74534.1	200665
Viruses	ROTA	Rotavirus	2005	Incidence	Number	CAF	Central African Republic	Africa	All ages	4238844	399343	248210	566153
Viruses	ROTA	Rotavirus	2005	Incidence	Number	CAN	Canada	Americas	<5 years	1719715	257605	137745	444364
Viruses	ROTA	Rotavirus	2005	Incidence	Number	CAN	Canada	Americas	≥5 years	30563768	173894	92983.7	299964
Viruses	ROTA	Rotavirus	2005	Incidence	Number	CAN	Canada	Americas	All ages	32283483	431500	230729	744328
Viruses	ROTA	Rotavirus	2005	Incidence	Number	CHE	Switzerland	Europe	<5 years	365359	47145.7	26332.4	82922.3
Viruses	ROTA	Rotavirus	2005	Incidence	Number	CHE	Switzerland	Europe	≥5 years	7044435	31825.3	17775.5	55976.1
Viruses	ROTA	Rotavirus	2005	Incidence	Number	CHE	Switzerland	Europe	All ages	7409794	78971	44107.9	138898
Viruses	ROTA	Rotavirus	2005	Incidence	Number	CHL	Chile	Americas	<5 years	1205239	129811	69411.9	223922
Viruses	ROTA	Rotavirus	2005	Incidence	Number	CHL	Chile	Americas	≥5 years	15062896	87628	46855.9	151156
Viruses	ROTA	Rotavirus	2005	Incidence	Number	CHL	Chile	Americas	All ages	16268135	217439	116268	375078
Viruses	ROTA	Rotavirus	2005	Incidence	Number	CHN	China	Western Pacific	<5 years	80890572	5.2361e+06	3.58317e+06	7.51777e+06
Viruses	ROTA	Rotavirus	2005	Incidence	Number	CHN	China	Western Pacific	≥5 years	1224994395	6.3815e+06	3.92898e+06	1.00802e+07
Viruses	ROTA	Rotavirus	2005	Incidence	Number	CHN	China	Western Pacific	All ages	1305884967	1.16176e+07	7.86056e+06	1.69272e+07
Viruses	ROTA	Rotavirus	2005	Incidence	Number	CIV	Cote d'Ivoire	Africa	<5 years	3590792	1.0571e+06	751598	1.4044e+06
Viruses	ROTA	Rotavirus	2005	Incidence	Number	CIV	Cote d'Ivoire	Africa	≥5 years	16239493	697340	460674	1.03611e+06
Viruses	ROTA	Rotavirus	2005	Incidence	Number	CIV	Cote d'Ivoire	Africa	All ages	19830285	1.75444e+06	1.24439e+06	2.39689e+06
Viruses	ROTA	Rotavirus	2005	Incidence	Number	CMR	Cameroon	Africa	<5 years	2882382	1.07568e+06	739789	1.62416e+06
Viruses	ROTA	Rotavirus	2005	Incidence	Number	CMR	Cameroon	Africa	≥5 years	13957825	685729	411634	1.1084e+06
Viruses	ROTA	Rotavirus	2005	Incidence	Number	CMR	Cameroon	Africa	All ages	16840207	1.76141e+06	1.15417e+06	2.72351e+06
Viruses	ROTA	Rotavirus	2005	Incidence	Number	COD	Democratic Republic of Congo	Africa	<5 years	10641578	3.77177e+06	2.72466e+06	5.01081e+06
Viruses	ROTA	Rotavirus	2005	Incidence	Number	COD	Democratic Republic of Congo	Africa	≥5 years	47223807	1.58201e+06	1.03055e+06	2.30077e+06
Viruses	ROTA	Rotavirus	2005	Incidence	Number	COD	Democratic Republic of Congo	Africa	All ages	57865385	5.35378e+06	3.7976e+06	7.1774e+06
Viruses	ROTA	Rotavirus	2005	Incidence	Number	COG	Congo	Africa	<5 years	575471	208365	137249	313834
Viruses	ROTA	Rotavirus	2005	Incidence	Number	COG	Congo	Africa	≥5 years	3051082	145354	88096.7	227529
Viruses	ROTA	Rotavirus	2005	Incidence	Number	COG	Congo	Africa	All ages	3626553	353720	229049	523533
Viruses	ROTA	Rotavirus	2005	Incidence	Number	COK	Cook Islands	Western Pacific	<5 years	1499	73.9809	27.8562	142.91
Viruses	ROTA	Rotavirus	2005	Incidence	Number	COK	Cook Islands	Western Pacific	≥5 years	13605	49.9402	18.8041	96.4702
Viruses	ROTA	Rotavirus	2005	Incidence	Number	COK	Cook Islands	Western Pacific	All ages	15104	123.921	46.6604	239.38
Viruses	ROTA	Rotavirus	2005	Incidence	Number	COL	Colombia	Americas	<5 years	4196913	562602	358796	825510
Viruses	ROTA	Rotavirus	2005	Incidence	Number	COL	Colombia	Americas	≥5 years	37647488	566863	320361	888768
Viruses	ROTA	Rotavirus	2005	Incidence	Number	COL	Colombia	Americas	All ages	41844401	1.12947e+06	704848	1.68212e+06
Viruses	ROTA	Rotavirus	2005	Incidence	Number	COM	Comoros	Africa	<5 years	92854	31766.8	22625.3	42515.6
Viruses	ROTA	Rotavirus	2005	Incidence	Number	COM	Comoros	Africa	≥5 years	493799	26035.1	16901.4	38766.1
Viruses	ROTA	Rotavirus	2005	Incidence	Number	COM	Comoros	Africa	All ages	586653	57801.9	39870.2	79412.3
Viruses	ROTA	Rotavirus	2005	Incidence	Number	CPV	Cape Verde	Africa	<5 years	56478	6534.25	4397.36	9509.35
Viruses	ROTA	Rotavirus	2005	Incidence	Number	CPV	Cape Verde	Africa	≥5 years	425808	15282.8	9241.58	25882.9
Viruses	ROTA	Rotavirus	2005	Incidence	Number	CPV	Cape Verde	Africa	All ages	482286	21817.1	13953.5	34395.8
Viruses	ROTA	Rotavirus	2005	Incidence	Number	CRI	Costa Rica	Americas	<5 years	373622	34192.4	22214.5	48555.3
Viruses	ROTA	Rotavirus	2005	Incidence	Number	CRI	Costa Rica	Americas	≥5 years	3856765	59248	37215.9	90968.6
Viruses	ROTA	Rotavirus	2005	Incidence	Number	CRI	Costa Rica	Americas	All ages	4230387	93440.3	61328	134950
Viruses	ROTA	Rotavirus	2005	Incidence	Number	CUB	Cuba	Americas	<5 years	693459	47013.9	25932.9	76327.3
Viruses	ROTA	Rotavirus	2005	Incidence	Number	CUB	Cuba	Americas	≥5 years	10559044	166180	95428.9	287674
Viruses	ROTA	Rotavirus	2005	Incidence	Number	CUB	Cuba	Americas	All ages	11252503	213194	127931	350727
Viruses	ROTA	Rotavirus	2005	Incidence	Number	CYP	Cyprus	Europe	<5 years	61056	6534.56	3649.77	11493.3
Viruses	ROTA	Rotavirus	2005	Incidence	Number	CYP	Cyprus	Europe	≥5 years	965967	4411.1	2463.74	7758.47
Viruses	ROTA	Rotavirus	2005	Incidence	Number	CYP	Cyprus	Europe	All ages	1027023	10945.7	6113.51	19251.8
Viruses	ROTA	Rotavirus	2005	Incidence	Number	CZE	Czechia	Europe	<5 years	463525	65342.9	36496.2	114928
Viruses	ROTA	Rotavirus	2005	Incidence	Number	CZE	Czechia	Europe	≥5 years	9806282	44109.2	24636.4	77581.5
Viruses	ROTA	Rotavirus	2005	Incidence	Number	CZE	Czechia	Europe	All ages	10269807	109452	61132.6	192510
Viruses	ROTA	Rotavirus	2005	Incidence	Number	DEU	Germany	Europe	<5 years	3740637	522226	291680	918519
Viruses	ROTA	Rotavirus	2005	Incidence	Number	DEU	Germany	Europe	≥5 years	78336566	352524	196897	620039
Viruses	ROTA	Rotavirus	2005	Incidence	Number	DEU	Germany	Europe	All ages	82077203	874750	488577	1.53856e+06
Viruses	ROTA	Rotavirus	2005	Incidence	Number	DJI	Djibouti	Eastern Mediterranean	<5 years	120141	24041.5	16524.9	32445.2
Viruses	ROTA	Rotavirus	2005	Incidence	Number	DJI	Djibouti	Eastern Mediterranean	≥5 years	712235	28531.5	18273.7	42738.8
Viruses	ROTA	Rotavirus	2005	Incidence	Number	DJI	Djibouti	Eastern Mediterranean	All ages	832376	52573	35555.6	72779.7
Viruses	ROTA	Rotavirus	2005	Incidence	Number	DMA	Dominica	Americas	<5 years	5540	252.828	164.661	371.822
Viruses	ROTA	Rotavirus	2005	Incidence	Number	DMA	Dominica	Americas	≥5 years	63155	877.604	540.573	1412.28
Viruses	ROTA	Rotavirus	2005	Incidence	Number	DMA	Dominica	Americas	All ages	68695	1130.43	724.7	1757.04
Viruses	ROTA	Rotavirus	2005	Incidence	Number	DNK	Denmark	Europe	<5 years	328050	34431.3	19231	60559.6
Viruses	ROTA	Rotavirus	2005	Incidence	Number	DNK	Denmark	Europe	≥5 years	5083449	23242.6	12981.7	40880.3
Viruses	ROTA	Rotavirus	2005	Incidence	Number	DNK	Denmark	Europe	All ages	5411499	57673.9	32212.8	101440
Viruses	ROTA	Rotavirus	2005	Incidence	Number	DOM	Dominican Republic	Americas	<5 years	1030460	166844	111997	228759
Viruses	ROTA	Rotavirus	2005	Incidence	Number	DOM	Dominican Republic	Americas	≥5 years	8135402	146944	92098.8	230535
Viruses	ROTA	Rotavirus	2005	Incidence	Number	DOM	Dominican Republic	Americas	All ages	9165862	313788	215207	432181
Viruses	ROTA	Rotavirus	2005	Incidence	Number	DZA	Algeria	Africa	<5 years	3004625	428581	298828	564672
Viruses	ROTA	Rotavirus	2005	Incidence	Number	DZA	Algeria	Africa	≥5 years	29858707	321136	194929	492581
Viruses	ROTA	Rotavirus	2005	Incidence	Number	DZA	Algeria	Africa	All ages	32863332	749717	520548	1.03578e+06
Viruses	ROTA	Rotavirus	2005	Incidence	Number	ECU	Ecuador	Americas	<5 years	1576747	395287	269185	530223
Viruses	ROTA	Rotavirus	2005	Incidence	Number	ECU	Ecuador	Americas	≥5 years	12150203	312131	204227	468536
Viruses	ROTA	Rotavirus	2005	Incidence	Number	ECU	Ecuador	Americas	All ages	13726950	707418	494474	966912
Viruses	ROTA	Rotavirus	2005	Incidence	Number	EGY	Egypt	Eastern Mediterranean	<5 years	9929821	1.90064e+06	1.19489e+06	2.72862e+06
Viruses	ROTA	Rotavirus	2005	Incidence	Number	EGY	Egypt	Eastern Mediterranean	≥5 years	70359444	706672	357456	1.10524e+06
Viruses	ROTA	Rotavirus	2005	Incidence	Number	EGY	Egypt	Eastern Mediterranean	All ages	80289265	2.60732e+06	1.60468e+06	3.72444e+06
Viruses	ROTA	Rotavirus	2005	Incidence	Number	EMR	Eastern Mediterranean Region	Eastern Mediterranean	<5 years	73476712	1.74729e+07	1.20214e+07	2.31181e+07
Viruses	ROTA	Rotavirus	2005	Incidence	Number	EMR	Eastern Mediterranean Region	Eastern Mediterranean	≥5 years	473995744	1.05502e+07	6.71117e+06	1.60698e+07
Viruses	ROTA	Rotavirus	2005	Incidence	Number	EMR	Eastern Mediterranean Region	Eastern Mediterranean	All ages	547472456	2.80231e+07	1.9434e+07	3.75791e+07
Viruses	ROTA	Rotavirus	2005	Incidence	Number	ERI	Eritrea	Africa	<5 years	421417	139505	98109.1	190363
Viruses	ROTA	Rotavirus	2005	Incidence	Number	ERI	Eritrea	Africa	≥5 years	2209751	143627	94624.4	211300
Viruses	ROTA	Rotavirus	2005	Incidence	Number	ERI	Eritrea	Africa	All ages	2631168	283133	197421	390704
Viruses	ROTA	Rotavirus	2005	Incidence	Number	ESP	Spain	Europe	<5 years	2189223	277446	154963	487986
Viruses	ROTA	Rotavirus	2005	Incidence	Number	ESP	Spain	Europe	≥5 years	41416363	187287	104606	329411
Viruses	ROTA	Rotavirus	2005	Incidence	Number	ESP	Spain	Europe	All ages	43605586	464733	259569	817397
Viruses	ROTA	Rotavirus	2005	Incidence	Number	EST	Estonia	Europe	<5 years	65700	8646.37	4829.29	15207.7
Viruses	ROTA	Rotavirus	2005	Incidence	Number	EST	Estonia	Europe	≥5 years	1293233	5836.66	3259.97	10265.8
Viruses	ROTA	Rotavirus	2005	Incidence	Number	EST	Estonia	Europe	All ages	1358933	14483	8089.26	25473.5
Viruses	ROTA	Rotavirus	2005	Incidence	Number	ETH	Ethiopia	Africa	<5 years	14331179	4.95375e+06	3.50072e+06	6.78292e+06
Viruses	ROTA	Rotavirus	2005	Incidence	Number	ETH	Ethiopia	Africa	≥5 years	62881804	3.29007e+06	2.09162e+06	4.97152e+06
Viruses	ROTA	Rotavirus	2005	Incidence	Number	ETH	Ethiopia	Africa	All ages	77212983	8.24383e+06	5.80533e+06	1.14971e+07
Viruses	ROTA	Rotavirus	2005	Incidence	Number	EUR	European Region	Europe	<5 years	50767225	5.86627e+06	4.17753e+06	8.36331e+06
Viruses	ROTA	Rotavirus	2005	Incidence	Number	EUR	European Region	Europe	≥5 years	830257221	4.20498e+06	2.81735e+06	6.07016e+06
Viruses	ROTA	Rotavirus	2005	Incidence	Number	EUR	European Region	Europe	All ages	881024446	1.00712e+07	7.12661e+06	1.42769e+07
Viruses	ROTA	Rotavirus	2005	Incidence	Number	FIN	Finland	Europe	<5 years	283698	33318.6	18609.5	58602.5
Viruses	ROTA	Rotavirus	2005	Incidence	Number	FIN	Finland	Europe	≥5 years	4952917	22491.4	12562.2	39559.1
Viruses	ROTA	Rotavirus	2005	Incidence	Number	FIN	Finland	Europe	All ages	5236615	55810	31171.7	98161.6
Viruses	ROTA	Rotavirus	2005	Incidence	Number	FJI	Fiji	Western Pacific	<5 years	99263	14810.9	10238.8	20359.8
Viruses	ROTA	Rotavirus	2005	Incidence	Number	FJI	Fiji	Western Pacific	≥5 years	779125	19016.1	12425.5	29629.4
Viruses	ROTA	Rotavirus	2005	Incidence	Number	FJI	Fiji	Western Pacific	All ages	878388	33826.9	23858	48201.9
Viruses	ROTA	Rotavirus	2005	Incidence	Number	FRA	France	Europe	<5 years	3811144	390701	218220	687186
Viruses	ROTA	Rotavirus	2005	Incidence	Number	FRA	France	Europe	≥5 years	57594604	263740	147307	463879
Viruses	ROTA	Rotavirus	2005	Incidence	Number	FRA	France	Europe	All ages	61405748	654441	365527	1.15107e+06
Viruses	ROTA	Rotavirus	2005	Incidence	Number	FSM	Micronesia	Western Pacific	<5 years	14516	3100.38	2118.72	4221.37
Viruses	ROTA	Rotavirus	2005	Incidence	Number	FSM	Micronesia	Western Pacific	≥5 years	97186	2113.89	1315.32	3178.83
Viruses	ROTA	Rotavirus	2005	Incidence	Number	FSM	Micronesia	Western Pacific	All ages	111702	5214.27	3560.18	7269.85
Viruses	ROTA	Rotavirus	2005	Incidence	Number	GAB	Gabon	Africa	<5 years	209209	53688	35806.4	78565.2
Viruses	ROTA	Rotavirus	2005	Incidence	Number	GAB	Gabon	Africa	≥5 years	1232624	49085.1	29906.5	79749.1
Viruses	ROTA	Rotavirus	2005	Incidence	Number	GAB	Gabon	Africa	All ages	1441833	102773	66963.7	151482
Viruses	ROTA	Rotavirus	2005	Incidence	Number	GBR	United Kingdom	Europe	<5 years	3476771	384128	214548	675625
Viruses	ROTA	Rotavirus	2005	Incidence	Number	GBR	United Kingdom	Europe	≥5 years	56895907	259303	144829	456075
Viruses	ROTA	Rotavirus	2005	Incidence	Number	GBR	United Kingdom	Europe	All ages	60372678	643431	359378	1.1317e+06
Viruses	ROTA	Rotavirus	2005	Incidence	Number	GEO	Georgia	Europe	<5 years	239255	24330.1	15988.3	34075.8
Viruses	ROTA	Rotavirus	2005	Incidence	Number	GEO	Georgia	Europe	≥5 years	3801660	23582.3	13403	36834.4
Viruses	ROTA	Rotavirus	2005	Incidence	Number	GEO	Georgia	Europe	All ages	4040915	47912.5	30668.5	67874.9
Viruses	ROTA	Rotavirus	2005	Incidence	Number	GHA	Ghana	Africa	<5 years	3393266	857151	548901	1.18376e+06
Viruses	ROTA	Rotavirus	2005	Incidence	Number	GHA	Ghana	Africa	≥5 years	18763911	729101	416623	1.12656e+06
Viruses	ROTA	Rotavirus	2005	Incidence	Number	GHA	Ghana	Africa	All ages	22157177	1.58625e+06	988705	2.24432e+06
Viruses	ROTA	Rotavirus	2005	Incidence	Number	GIN	Guinea	Africa	<5 years	1564690	426172	297435	580672
Viruses	ROTA	Rotavirus	2005	Incidence	Number	GIN	Guinea	Africa	≥5 years	7591057	403920	264201	602428
Viruses	ROTA	Rotavirus	2005	Incidence	Number	GIN	Guinea	Africa	All ages	9155747	830092	575265	1.14445e+06
Viruses	ROTA	Rotavirus	2005	Incidence	Number	GLOBAL	Global	All WHO Member States	<5 years	637585530	1.33185e+08	1.00603e+08	1.7173e+08
Viruses	ROTA	Rotavirus	2005	Incidence	Number	GLOBAL	Global	All WHO Member States	≥5 years	5864041626	1.38571e+08	9.52355e+07	1.97961e+08
Viruses	ROTA	Rotavirus	2005	Incidence	Number	GLOBAL	Global	All WHO Member States	All ages	6501627156	2.71756e+08	2.00186e+08	3.61182e+08
Viruses	ROTA	Rotavirus	2005	Incidence	Number	GMB	Gambia	Africa	<5 years	284607	78295.8	51267.6	114539
Viruses	ROTA	Rotavirus	2005	Incidence	Number	GMB	Gambia	Africa	≥5 years	1359025	56047.7	33700.2	86385.2
Viruses	ROTA	Rotavirus	2005	Incidence	Number	GMB	Gambia	Africa	All ages	1643632	134343	87092.5	192197
Viruses	ROTA	Rotavirus	2005	Incidence	Number	GNB	Guinea-Bissau	Africa	<5 years	232553	63358.1	41514.9	91010.6
Viruses	ROTA	Rotavirus	2005	Incidence	Number	GNB	Guinea-Bissau	Africa	≥5 years	1132688	58500.9	34409.9	95094.9
Viruses	ROTA	Rotavirus	2005	Incidence	Number	GNB	Guinea-Bissau	Africa	All ages	1365241	121859	76528.2	181522
Viruses	ROTA	Rotavirus	2005	Incidence	Number	GNQ	Equatorial Guinea	Africa	<5 years	146153	46631.8	31645.1	63691.3
Viruses	ROTA	Rotavirus	2005	Incidence	Number	GNQ	Equatorial Guinea	Africa	≥5 years	780386	34861.6	22155.4	51145.6
Viruses	ROTA	Rotavirus	2005	Incidence	Number	GNQ	Equatorial Guinea	Africa	All ages	926539	81493.5	56028.6	109729
Viruses	ROTA	Rotavirus	2005	Incidence	Number	GRC	Greece	Europe	<5 years	531893	69752.6	38959.1	122685
Viruses	ROTA	Rotavirus	2005	Incidence	Number	GRC	Greece	Europe	≥5 years	10430982	47085.9	26299	82817.2
Viruses	ROTA	Rotavirus	2005	Incidence	Number	GRC	Greece	Europe	All ages	10962875	116839	65258.2	205502
Viruses	ROTA	Rotavirus	2005	Incidence	Number	GRD	Grenada	Americas	<5 years	9205	639.352	399.768	967.296
Viruses	ROTA	Rotavirus	2005	Incidence	Number	GRD	Grenada	Americas	≥5 years	100325	2992.04	1829.56	4899.07
Viruses	ROTA	Rotavirus	2005	Incidence	Number	GRD	Grenada	Americas	All ages	109530	3631.4	2304.78	5647.51
Viruses	ROTA	Rotavirus	2005	Incidence	Number	GTM	Guatemala	Americas	<5 years	1940118	298715	192547	454680
Viruses	ROTA	Rotavirus	2005	Incidence	Number	GTM	Guatemala	Americas	≥5 years	11009428	371717	222611	575591
Viruses	ROTA	Rotavirus	2005	Incidence	Number	GTM	Guatemala	Americas	All ages	12949546	670432	435334	991659
Viruses	ROTA	Rotavirus	2005	Incidence	Number	GUY	Guyana	Americas	<5 years	85768	6079.05	3250.55	10486.2
Viruses	ROTA	Rotavirus	2005	Incidence	Number	GUY	Guyana	Americas	≥5 years	676067	4103.61	2194.26	7078.64
Viruses	ROTA	Rotavirus	2005	Incidence	Number	GUY	Guyana	Americas	All ages	761835	10182.7	5444.81	17564.9
Viruses	ROTA	Rotavirus	2005	Incidence	Number	HND	Honduras	Americas	<5 years	1085532	122294	77913	177048
Viruses	ROTA	Rotavirus	2005	Incidence	Number	HND	Honduras	Americas	≥5 years	6303308	154858	95304.9	228251
Viruses	ROTA	Rotavirus	2005	Incidence	Number	HND	Honduras	Americas	All ages	7388840	277152	175690	387836
Viruses	ROTA	Rotavirus	2005	Incidence	Number	HRV	Croatia	Europe	<5 years	202727	27439.3	15325.8	48261.8
Viruses	ROTA	Rotavirus	2005	Incidence	Number	HRV	Croatia	Europe	≥5 years	4109860	18522.7	10345.5	32578.7
Viruses	ROTA	Rotavirus	2005	Incidence	Number	HRV	Croatia	Europe	All ages	4312587	45962.1	25671.3	80840.5
Viruses	ROTA	Rotavirus	2005	Incidence	Number	HTI	Haiti	Americas	<5 years	1209910	201663	129694	275284
Viruses	ROTA	Rotavirus	2005	Incidence	Number	HTI	Haiti	Americas	≥5 years	7774193	174507	110062	248834
Viruses	ROTA	Rotavirus	2005	Incidence	Number	HTI	Haiti	Americas	All ages	8984103	376170	245025	526108
Viruses	ROTA	Rotavirus	2005	Incidence	Number	HUN	Hungary	Europe	<5 years	477843	64108.7	35806.9	112758
Viruses	ROTA	Rotavirus	2005	Incidence	Number	HUN	Hungary	Europe	≥5 years	9598000	43276.1	24171.1	76116.3
Viruses	ROTA	Rotavirus	2005	Incidence	Number	HUN	Hungary	Europe	All ages	10075843	107385	59978	188874
Viruses	ROTA	Rotavirus	2005	Incidence	Number	IDN	Indonesia	South-East Asia	<5 years	22491261	7.54229e+06	4.6371e+06	1.17388e+07
Viruses	ROTA	Rotavirus	2005	Incidence	Number	IDN	Indonesia	South-East Asia	≥5 years	206844018	6.31117e+06	3.66201e+06	1.15904e+07
Viruses	ROTA	Rotavirus	2005	Incidence	Number	IDN	Indonesia	South-East Asia	All ages	229335279	1.38535e+07	8.54803e+06	2.28718e+07
Viruses	ROTA	Rotavirus	2005	Incidence	Number	IND	India	South-East Asia	<5 years	134670902	3.2643e+07	2.25376e+07	4.4938e+07
Viruses	ROTA	Rotavirus	2005	Incidence	Number	IND	India	South-East Asia	≥5 years	1010952620	5.66383e+07	3.61231e+07	8.67768e+07
Viruses	ROTA	Rotavirus	2005	Incidence	Number	IND	India	South-East Asia	All ages	1145623522	8.92813e+07	6.01617e+07	1.3106e+08
Viruses	ROTA	Rotavirus	2005	Incidence	Number	IRL	Ireland	Europe	<5 years	294858	26131.4	14595.3	45961.3
Viruses	ROTA	Rotavirus	2005	Incidence	Number	IRL	Ireland	Europe	≥5 years	3812165	17639.8	9852.41	31025.8
Viruses	ROTA	Rotavirus	2005	Incidence	Number	IRL	Ireland	Europe	All ages	4107023	43771.2	24447.7	76987.1
Viruses	ROTA	Rotavirus	2005	Incidence	Number	IRN	Iran	Eastern Mediterranean	<5 years	5477711	533146	333259	787971
Viruses	ROTA	Rotavirus	2005	Incidence	Number	IRN	Iran	Eastern Mediterranean	≥5 years	65549184	660025	384056	1.06604e+06
Viruses	ROTA	Rotavirus	2005	Incidence	Number	IRN	Iran	Eastern Mediterranean	All ages	71026895	1.19317e+06	722320	1.75665e+06
Viruses	ROTA	Rotavirus	2005	Incidence	Number	IRQ	Iraq	Eastern Mediterranean	<5 years	4412303	864699	602369	1.15053e+06
Viruses	ROTA	Rotavirus	2005	Incidence	Number	IRQ	Iraq	Eastern Mediterranean	≥5 years	23581329	343642	209759	535445
Viruses	ROTA	Rotavirus	2005	Incidence	Number	IRQ	Iraq	Eastern Mediterranean	All ages	27993632	1.20834e+06	832629	1.61614e+06
Viruses	ROTA	Rotavirus	2005	Incidence	Number	ISL	Iceland	Europe	<5 years	21036	1868.53	1043.64	3286.47
Viruses	ROTA	Rotavirus	2005	Incidence	Number	ISL	Iceland	Europe	≥5 years	272637	1261.34	704.498	2218.5
Viruses	ROTA	Rotavirus	2005	Incidence	Number	ISL	Iceland	Europe	All ages	293673	3129.86	1748.13	5504.97
Viruses	ROTA	Rotavirus	2005	Incidence	Number	ISR	Israel	Europe	<5 years	676601	42447.9	23708.5	74659.5
Viruses	ROTA	Rotavirus	2005	Incidence	Number	ISR	Israel	Europe	≥5 years	5994843	28654.1	16004.3	50398.3
Viruses	ROTA	Rotavirus	2005	Incidence	Number	ISR	Israel	Europe	All ages	6671444	71101.9	39712.8	125058
Viruses	ROTA	Rotavirus	2005	Incidence	Number	ITA	Italy	Europe	<5 years	2731461	371547	207521	653497
Viruses	ROTA	Rotavirus	2005	Incidence	Number	ITA	Italy	Europe	≥5 years	55663875	250810	140086	441138
Viruses	ROTA	Rotavirus	2005	Incidence	Number	ITA	Italy	Europe	All ages	58395336	622357	347607	1.09463e+06
Viruses	ROTA	Rotavirus	2005	Incidence	Number	JAM	Jamaica	Americas	<5 years	248629	14514.1	9784.51	20628.4
Viruses	ROTA	Rotavirus	2005	Incidence	Number	JAM	Jamaica	Americas	≥5 years	2431216	30429.3	18913.3	49161
Viruses	ROTA	Rotavirus	2005	Incidence	Number	JAM	Jamaica	Americas	All ages	2679845	44943.3	29655.3	69558.3
Viruses	ROTA	Rotavirus	2005	Incidence	Number	JOR	Jordan	Eastern Mediterranean	<5 years	781279	81475.4	50924.7	118860
Viruses	ROTA	Rotavirus	2005	Incidence	Number	JOR	Jordan	Eastern Mediterranean	≥5 years	5175648	65904.1	35903.1	109559
Viruses	ROTA	Rotavirus	2005	Incidence	Number	JOR	Jordan	Eastern Mediterranean	All ages	5956927	147379	91185.5	227107
Viruses	ROTA	Rotavirus	2005	Incidence	Number	JPN	Japan	Western Pacific	<5 years	5781169	626363	235846	1.20995e+06
Viruses	ROTA	Rotavirus	2005	Incidence	Number	JPN	Japan	Western Pacific	≥5 years	122097500	422821	159206	816769
Viruses	ROTA	Rotavirus	2005	Incidence	Number	JPN	Japan	Western Pacific	All ages	127878669	1.04918e+06	395052	2.02672e+06
Viruses	ROTA	Rotavirus	2005	Incidence	Number	KAZ	Kazakhstan	Europe	<5 years	1285485	77098.3	51932.9	107061
Viruses	ROTA	Rotavirus	2005	Incidence	Number	KAZ	Kazakhstan	Europe	≥5 years	14619405	48701.9	28578.7	75721.2
Viruses	ROTA	Rotavirus	2005	Incidence	Number	KAZ	Kazakhstan	Europe	All ages	15904890	125800	83481	177912
Viruses	ROTA	Rotavirus	2005	Incidence	Number	KEN	Kenya	Africa	<5 years	6064633	1.89067e+06	1.26091e+06	2.61127e+06
Viruses	ROTA	Rotavirus	2005	Incidence	Number	KEN	Kenya	Africa	≥5 years	29188883	1.90126e+06	1.19108e+06	2.79514e+06
Viruses	ROTA	Rotavirus	2005	Incidence	Number	KEN	Kenya	Africa	All ages	35253516	3.79193e+06	2.57327e+06	5.35483e+06
Viruses	ROTA	Rotavirus	2005	Incidence	Number	KGZ	Kyrgyzstan	Europe	<5 years	543208	47655.9	33621.2	65102.8
Viruses	ROTA	Rotavirus	2005	Incidence	Number	KGZ	Kyrgyzstan	Europe	≥5 years	4681999	20816	12187	32365.1
Viruses	ROTA	Rotavirus	2005	Incidence	Number	KGZ	Kyrgyzstan	Europe	All ages	5225207	68471.8	47331	94293.4
Viruses	ROTA	Rotavirus	2005	Incidence	Number	KHM	Cambodia	Western Pacific	<5 years	1624706	495568	315818	702106
Viruses	ROTA	Rotavirus	2005	Incidence	Number	KHM	Cambodia	Western Pacific	≥5 years	11716361	228409	126192	352985
Viruses	ROTA	Rotavirus	2005	Incidence	Number	KHM	Cambodia	Western Pacific	All ages	13341067	723977	438076	1.02114e+06
Viruses	ROTA	Rotavirus	2005	Incidence	Number	KIR	Kiribati	Western Pacific	<5 years	12911	2450.77	1667.89	3422.69
Viruses	ROTA	Rotavirus	2005	Incidence	Number	KIR	Kiribati	Western Pacific	≥5 years	84143	2935.95	1882.05	4350.79
Viruses	ROTA	Rotavirus	2005	Incidence	Number	KIR	Kiribati	Western Pacific	All ages	97054	5386.72	3576.63	7551.53
Viruses	ROTA	Rotavirus	2005	Incidence	Number	KNA	Saint Kitts and Nevis	Americas	<5 years	3831	370.056	197.874	638.339
Viruses	ROTA	Rotavirus	2005	Incidence	Number	KNA	Saint Kitts and Nevis	Americas	≥5 years	42545	249.803	133.573	430.906
Viruses	ROTA	Rotavirus	2005	Incidence	Number	KNA	Saint Kitts and Nevis	Americas	All ages	46376	619.86	331.448	1069.25
Viruses	ROTA	Rotavirus	2005	Incidence	Number	KOR	South Korea	Western Pacific	<5 years	2617790	234038	88122.9	452094
Viruses	ROTA	Rotavirus	2005	Incidence	Number	KOR	South Korea	Western Pacific	≥5 years	45163559	157985	59486.6	305182
Viruses	ROTA	Rotavirus	2005	Incidence	Number	KOR	South Korea	Western Pacific	All ages	47781349	392023	147610	757276
Viruses	ROTA	Rotavirus	2005	Incidence	Number	KWT	Kuwait	Eastern Mediterranean	<5 years	193863	13972	5555.19	28170.8
Viruses	ROTA	Rotavirus	2005	Incidence	Number	KWT	Kuwait	Eastern Mediterranean	≥5 years	1986483	9431.68	3749.99	19016.5
Viruses	ROTA	Rotavirus	2005	Incidence	Number	KWT	Kuwait	Eastern Mediterranean	All ages	2180346	23403.7	9305.18	47187.3
Viruses	ROTA	Rotavirus	2005	Incidence	Number	LAO	Laos	Western Pacific	<5 years	802586	214025	145489	295813
Viruses	ROTA	Rotavirus	2005	Incidence	Number	LAO	Laos	Western Pacific	≥5 years	5019920	92320.5	55420.7	135862
Viruses	ROTA	Rotavirus	2005	Incidence	Number	LAO	Laos	Western Pacific	All ages	5822506	306345	209219	425052
Viruses	ROTA	Rotavirus	2005	Incidence	Number	LBN	Lebanon	Eastern Mediterranean	<5 years	448441	66588.8	42065.9	103210
Viruses	ROTA	Rotavirus	2005	Incidence	Number	LBN	Lebanon	Eastern Mediterranean	≥5 years	4188155	52009.9	28839.6	86800.2
Viruses	ROTA	Rotavirus	2005	Incidence	Number	LBN	Lebanon	Eastern Mediterranean	All ages	4636596	118599	73863.2	184408
Viruses	ROTA	Rotavirus	2005	Incidence	Number	LBR	Liberia	Africa	<5 years	545608	215818	149872	289413
Viruses	ROTA	Rotavirus	2005	Incidence	Number	LBR	Liberia	Africa	≥5 years	2656660	172431	111919	256489
Viruses	ROTA	Rotavirus	2005	Incidence	Number	LBR	Liberia	Africa	All ages	3202268	388248	271247	531553
Viruses	ROTA	Rotavirus	2005	Incidence	Number	LBY	Libya	Eastern Mediterranean	<5 years	627416	70194.2	42880.4	98674.4
Viruses	ROTA	Rotavirus	2005	Incidence	Number	LBY	Libya	Eastern Mediterranean	≥5 years	5169461	63498.3	34378.3	104208
Viruses	ROTA	Rotavirus	2005	Incidence	Number	LBY	Libya	Eastern Mediterranean	All ages	5796877	133692	80056.8	192688
Viruses	ROTA	Rotavirus	2005	Incidence	Number	LCA	Saint Lucia	Americas	<5 years	13807	896.364	594.772	1277.05
Viruses	ROTA	Rotavirus	2005	Incidence	Number	LCA	Saint Lucia	Americas	≥5 years	151045	3149.11	1948.75	5196.51
Viruses	ROTA	Rotavirus	2005	Incidence	Number	LCA	Saint Lucia	Americas	All ages	164852	4045.48	2638.95	6337.53
Viruses	ROTA	Rotavirus	2005	Incidence	Number	LKA	Sri Lanka	South-East Asia	<5 years	1793779	269169	187735	376750
Viruses	ROTA	Rotavirus	2005	Incidence	Number	LKA	Sri Lanka	South-East Asia	≥5 years	18357702	333939	218299	492067
Viruses	ROTA	Rotavirus	2005	Incidence	Number	LKA	Sri Lanka	South-East Asia	All ages	20151481	603108	435399	838638
Viruses	ROTA	Rotavirus	2005	Incidence	Number	LSO	Lesotho	Africa	<5 years	253315	65663.1	46754.3	89903.4
Viruses	ROTA	Rotavirus	2005	Incidence	Number	LSO	Lesotho	Africa	≥5 years	1709682	118686	79228.7	174689
Viruses	ROTA	Rotavirus	2005	Incidence	Number	LSO	Lesotho	Africa	All ages	1962997	184349	125601	261550
Viruses	ROTA	Rotavirus	2005	Incidence	Number	LTU	Lithuania	Europe	<5 years	150607	21345.7	11922.3	37543.9
Viruses	ROTA	Rotavirus	2005	Incidence	Number	LTU	Lithuania	Europe	≥5 years	3204254	14409.2	8048.04	25343.7
Viruses	ROTA	Rotavirus	2005	Incidence	Number	LTU	Lithuania	Europe	All ages	3354861	35754.9	19970.3	62887.7
Viruses	ROTA	Rotavirus	2005	Incidence	Number	LUX	Luxembourg	Europe	<5 years	27928	2935.87	1639.78	5163.77
Viruses	ROTA	Rotavirus	2005	Incidence	Number	LUX	Luxembourg	Europe	≥5 years	433497	1981.84	1106.92	3485.76
Viruses	ROTA	Rotavirus	2005	Incidence	Number	LUX	Luxembourg	Europe	All ages	461425	4917.71	2746.7	8649.52
Viruses	ROTA	Rotavirus	2005	Incidence	Number	LVA	Latvia	Europe	<5 years	100239	14321.2	7998.88	25188.9
Viruses	ROTA	Rotavirus	2005	Incidence	Number	LVA	Latvia	Europe	≥5 years	2150600	9667.43	5399.58	17003.6
Viruses	ROTA	Rotavirus	2005	Incidence	Number	LVA	Latvia	Europe	All ages	2250839	23988.7	13398.5	42192.5
Viruses	ROTA	Rotavirus	2005	Incidence	Number	MAR	Morocco	Eastern Mediterranean	<5 years	3099466	646494	426552	934366
Viruses	ROTA	Rotavirus	2005	Incidence	Number	MAR	Morocco	Eastern Mediterranean	≥5 years	27051058	297315	166367	500546
Viruses	ROTA	Rotavirus	2005	Incidence	Number	MAR	Morocco	Eastern Mediterranean	All ages	30150524	943809	619424	1.40771e+06
Viruses	ROTA	Rotavirus	2005	Incidence	Number	MCO	Monaco	Europe	<5 years	1624	205.309	114.672	361.108
Viruses	ROTA	Rotavirus	2005	Incidence	Number	MCO	Monaco	Europe	≥5 years	30644	138.592	77.4083	243.763
Viruses	ROTA	Rotavirus	2005	Incidence	Number	MCO	Monaco	Europe	All ages	32268	343.901	192.08	604.872
Viruses	ROTA	Rotavirus	2005	Incidence	Number	MDA	Moldova	Europe	<5 years	230341	28662.5	19598.6	39057
Viruses	ROTA	Rotavirus	2005	Incidence	Number	MDA	Moldova	Europe	≥5 years	3791283	15572	8878.96	24086.1
Viruses	ROTA	Rotavirus	2005	Incidence	Number	MDA	Moldova	Europe	All ages	4021624	44234.5	29886	61510.7
Viruses	ROTA	Rotavirus	2005	Incidence	Number	MDG	Madagascar	Africa	<5 years	3276680	1.20078e+06	754020	1.79055e+06
Viruses	ROTA	Rotavirus	2005	Incidence	Number	MDG	Madagascar	Africa	≥5 years	15601399	1.195e+06	701045	2.08478e+06
Viruses	ROTA	Rotavirus	2005	Incidence	Number	MDG	Madagascar	Africa	All ages	18878079	2.39578e+06	1.48449e+06	3.75646e+06
Viruses	ROTA	Rotavirus	2005	Incidence	Number	MDV	Maldives	South-East Asia	<5 years	27864	6548.38	4463.09	9152.17
Viruses	ROTA	Rotavirus	2005	Incidence	Number	MDV	Maldives	South-East Asia	≥5 years	276027	5041.64	3114.86	7987.37
Viruses	ROTA	Rotavirus	2005	Incidence	Number	MDV	Maldives	South-East Asia	All ages	303891	11590	7927.04	16370.9
Viruses	ROTA	Rotavirus	2005	Incidence	Number	MEX	Mexico	Americas	<5 years	11485650	936902	561136	1.42453e+06
Viruses	ROTA	Rotavirus	2005	Incidence	Number	MEX	Mexico	Americas	≥5 years	93614676	1.10385e+06	654960	1.74866e+06
Viruses	ROTA	Rotavirus	2005	Incidence	Number	MEX	Mexico	Americas	All ages	105100326	2.04075e+06	1.2762e+06	3.09885e+06
Viruses	ROTA	Rotavirus	2005	Incidence	Number	MHL	Marshall Islands	Western Pacific	<5 years	7783	1319.67	930.766	1879.2
Viruses	ROTA	Rotavirus	2005	Incidence	Number	MHL	Marshall Islands	Western Pacific	≥5 years	44074	921.189	596.233	1428.66
Viruses	ROTA	Rotavirus	2005	Incidence	Number	MHL	Marshall Islands	Western Pacific	All ages	51857	2240.86	1569.77	3139.83
Viruses	ROTA	Rotavirus	2005	Incidence	Number	MKD	North Macedonia	Europe	<5 years	135458	7992.67	5357.57	11058.6
Viruses	ROTA	Rotavirus	2005	Incidence	Number	MKD	North Macedonia	Europe	≥5 years	1952963	1804.16	1011.07	2920.02
Viruses	ROTA	Rotavirus	2005	Incidence	Number	MKD	North Macedonia	Europe	All ages	2088421	9796.84	6470.57	13563.4
Viruses	ROTA	Rotavirus	2005	Incidence	Number	MLI	Mali	Africa	<5 years	2540237	829385	536133	1.17564e+06
Viruses	ROTA	Rotavirus	2005	Incidence	Number	MLI	Mali	Africa	≥5 years	10776630	686148	419936	1.08247e+06
Viruses	ROTA	Rotavirus	2005	Incidence	Number	MLI	Mali	Africa	All ages	13316867	1.51553e+06	993059	2.15928e+06
Viruses	ROTA	Rotavirus	2005	Incidence	Number	MLT	Malta	Europe	<5 years	20584	2621.8	1464.36	4611.36
Viruses	ROTA	Rotavirus	2005	Incidence	Number	MLT	Malta	Europe	≥5 years	391479	1769.82	988.506	3112.86
Viruses	ROTA	Rotavirus	2005	Incidence	Number	MLT	Malta	Europe	All ages	412063	4391.62	2452.87	7724.22
Viruses	ROTA	Rotavirus	2005	Incidence	Number	MMR	Myanmar	South-East Asia	<5 years	4817960	1.57161e+06	1.12372e+06	2.12092e+06
Viruses	ROTA	Rotavirus	2005	Incidence	Number	MMR	Myanmar	South-East Asia	≥5 years	42444176	672211	445956	992553
Viruses	ROTA	Rotavirus	2005	Incidence	Number	MMR	Myanmar	South-East Asia	All ages	47262136	2.24382e+06	1.63801e+06	3.03035e+06
Viruses	ROTA	Rotavirus	2005	Incidence	Number	MNE	Montenegro	Europe	<5 years	41843	1399.14	879.352	2058.38
Viruses	ROTA	Rotavirus	2005	Incidence	Number	MNE	Montenegro	Europe	≥5 years	592198	420.845	236.392	672.448
Viruses	ROTA	Rotavirus	2005	Incidence	Number	MNE	Montenegro	Europe	All ages	634041	1819.99	1153.71	2649.94
Viruses	ROTA	Rotavirus	2005	Incidence	Number	MNG	Mongolia	Western Pacific	<5 years	240170	25488.9	17097.8	35673.7
Viruses	ROTA	Rotavirus	2005	Incidence	Number	MNG	Mongolia	Western Pacific	≥5 years	2312951	7124.31	4003.43	11233.1
Viruses	ROTA	Rotavirus	2005	Incidence	Number	MNG	Mongolia	Western Pacific	All ages	2553121	32613.2	21678.3	45441.6
Viruses	ROTA	Rotavirus	2005	Incidence	Number	MOZ	Mozambique	Africa	<5 years	3527970	930340	630198	1.33974e+06
Viruses	ROTA	Rotavirus	2005	Incidence	Number	MOZ	Mozambique	Africa	≥5 years	16539421	659902	411397	1.05262e+06
Viruses	ROTA	Rotavirus	2005	Incidence	Number	MOZ	Mozambique	Africa	All ages	20067391	1.59024e+06	1.06452e+06	2.38203e+06
Viruses	ROTA	Rotavirus	2005	Incidence	Number	MRT	Mauritania	Africa	<5 years	481560	168520	120943	222721
Viruses	ROTA	Rotavirus	2005	Incidence	Number	MRT	Mauritania	Africa	≥5 years	2421375	160325	106942	230110
Viruses	ROTA	Rotavirus	2005	Incidence	Number	MRT	Mauritania	Africa	All ages	2902935	328845	228974	446876
Viruses	ROTA	Rotavirus	2005	Incidence	Number	MUS	Mauritius	Africa	<5 years	94861	22586.6	15194.2	30814.1
Viruses	ROTA	Rotavirus	2005	Incidence	Number	MUS	Mauritius	Africa	≥5 years	1158780	23871	14422.9	36950
Viruses	ROTA	Rotavirus	2005	Incidence	Number	MUS	Mauritius	Africa	All ages	1253641	46457.6	30632.3	65981.4
Viruses	ROTA	Rotavirus	2005	Incidence	Number	MWI	Malawi	Africa	<5 years	2304744	725935	469882	1.01687e+06
Viruses	ROTA	Rotavirus	2005	Incidence	Number	MWI	Malawi	Africa	≥5 years	10360451	531174	315745	830753
Viruses	ROTA	Rotavirus	2005	Incidence	Number	MWI	Malawi	Africa	All ages	12665195	1.25711e+06	811578	1.79364e+06
Viruses	ROTA	Rotavirus	2005	Incidence	Number	MYS	Malaysia	Western Pacific	<5 years	2620542	271747	175376	426213
Viruses	ROTA	Rotavirus	2005	Incidence	Number	MYS	Malaysia	Western Pacific	≥5 years	22924934	483413	283242	824056
Viruses	ROTA	Rotavirus	2005	Incidence	Number	MYS	Malaysia	Western Pacific	All ages	25545476	755160	465549	1.19836e+06
Viruses	ROTA	Rotavirus	2005	Incidence	Number	NAM	Namibia	Africa	<5 years	260461	55184.1	38199.8	75349.7
Viruses	ROTA	Rotavirus	2005	Incidence	Number	NAM	Namibia	Africa	≥5 years	1693760	110939	71733.9	163783
Viruses	ROTA	Rotavirus	2005	Incidence	Number	NAM	Namibia	Africa	All ages	1954221	166123	110485	229623
Viruses	ROTA	Rotavirus	2005	Incidence	Number	NER	Niger	Africa	<5 years	2783680	1.15888e+06	830488	1.53206e+06
Viruses	ROTA	Rotavirus	2005	Incidence	Number	NER	Niger	Africa	≥5 years	10721780	601626	386896	882217
Viruses	ROTA	Rotavirus	2005	Incidence	Number	NER	Niger	Africa	All ages	13505460	1.76051e+06	1.25378e+06	2.38486e+06
Viruses	ROTA	Rotavirus	2005	Incidence	Number	NGA	Nigeria	Africa	<5 years	25632538	8.44027e+06	5.65823e+06	1.2453e+07
Viruses	ROTA	Rotavirus	2005	Incidence	Number	NGA	Nigeria	Africa	≥5 years	117386410	7.02823e+06	4.18262e+06	1.15316e+07
Viruses	ROTA	Rotavirus	2005	Incidence	Number	NGA	Nigeria	Africa	All ages	143018948	1.54685e+07	1.03721e+07	2.35533e+07
Viruses	ROTA	Rotavirus	2005	Incidence	Number	NIC	Nicaragua	Americas	<5 years	653432	90136	56100.7	141170
Viruses	ROTA	Rotavirus	2005	Incidence	Number	NIC	Nicaragua	Americas	≥5 years	4650823	71267.4	39716.8	118951
Viruses	ROTA	Rotavirus	2005	Incidence	Number	NIC	Nicaragua	Americas	All ages	5304255	161403	99619.2	242267
Viruses	ROTA	Rotavirus	2005	Incidence	Number	NIU	Niue	Western Pacific	<5 years	164	9.0419	3.40457	17.4663
Viruses	ROTA	Rotavirus	2005	Incidence	Number	NIU	Niue	Western Pacific	≥5 years	1682	6.10366	2.29823	11.7905
Viruses	ROTA	Rotavirus	2005	Incidence	Number	NIU	Niue	Western Pacific	All ages	1846	15.1456	5.70279	29.2569
Viruses	ROTA	Rotavirus	2005	Incidence	Number	NLD	Netherlands	Europe	<5 years	1022955	104668	58460.4	184095
Viruses	ROTA	Rotavirus	2005	Incidence	Number	NLD	Netherlands	Europe	≥5 years	15427459	70655.1	39463.2	124272
Viruses	ROTA	Rotavirus	2005	Incidence	Number	NLD	Netherlands	Europe	All ages	16450414	175323	97923.6	308367
Viruses	ROTA	Rotavirus	2005	Incidence	Number	NOR	Norway	Europe	<5 years	289145	29307.5	16369.2	51547.6
Viruses	ROTA	Rotavirus	2005	Incidence	Number	NOR	Norway	Europe	≥5 years	4317057	19783.8	11049.9	34796.8
Viruses	ROTA	Rotavirus	2005	Incidence	Number	NOR	Norway	Europe	All ages	4606202	49091.3	27419.1	86344.4
Viruses	ROTA	Rotavirus	2005	Incidence	Number	NPL	Nepal	South-East Asia	<5 years	3407128	746977	504481	1.06719e+06
Viruses	ROTA	Rotavirus	2005	Incidence	Number	NPL	Nepal	South-East Asia	≥5 years	22763301	666636	403238	1.00464e+06
Viruses	ROTA	Rotavirus	2005	Incidence	Number	NPL	Nepal	South-East Asia	All ages	26170429	1.41361e+06	940530	1.98165e+06
Viruses	ROTA	Rotavirus	2005	Incidence	Number	NRU	Nauru	Western Pacific	<5 years	1245	49.2602	18.5481	95.1566
Viruses	ROTA	Rotavirus	2005	Incidence	Number	NRU	Nauru	Western Pacific	≥5 years	8812	33.2527	12.5207	64.2347
Viruses	ROTA	Rotavirus	2005	Incidence	Number	NRU	Nauru	Western Pacific	All ages	10057	82.5129	31.0688	159.391
Viruses	ROTA	Rotavirus	2005	Incidence	Number	NZL	New Zealand	Western Pacific	<5 years	284490	20133.6	7580.96	38892.3
Viruses	ROTA	Rotavirus	2005	Incidence	Number	NZL	New Zealand	Western Pacific	≥5 years	3826000	13591	5117.46	26254
Viruses	ROTA	Rotavirus	2005	Incidence	Number	NZL	New Zealand	Western Pacific	All ages	4110490	33724.6	12698.4	65146.3
Viruses	ROTA	Rotavirus	2005	Incidence	Number	OMN	Oman	Eastern Mediterranean	<5 years	257688	15586.8	6197.25	31426.8
Viruses	ROTA	Rotavirus	2005	Incidence	Number	OMN	Oman	Eastern Mediterranean	≥5 years	2174657	10521.8	4183.4	21214.4
Viruses	ROTA	Rotavirus	2005	Incidence	Number	OMN	Oman	Eastern Mediterranean	All ages	2432345	26108.6	10380.6	52641.1
Viruses	ROTA	Rotavirus	2005	Incidence	Number	PAK	Pakistan	Eastern Mediterranean	<5 years	25932940	7.55539e+06	4.96649e+06	1.0731e+07
Viruses	ROTA	Rotavirus	2005	Incidence	Number	PAK	Pakistan	Eastern Mediterranean	≥5 years	147468009	6.14588e+06	3.76371e+06	9.87584e+06
Viruses	ROTA	Rotavirus	2005	Incidence	Number	PAK	Pakistan	Eastern Mediterranean	All ages	173400949	1.37013e+07	8.95122e+06	2.02659e+07
Viruses	ROTA	Rotavirus	2005	Incidence	Number	PAN	Panama	Americas	<5 years	352565	26189.4	14003.8	45176.2
Viruses	ROTA	Rotavirus	2005	Incidence	Number	PAN	Panama	Americas	≥5 years	2929530	17678.9	9453.18	30495.8
Viruses	ROTA	Rotavirus	2005	Incidence	Number	PAN	Panama	Americas	All ages	3282095	43868.3	23457	75672
Viruses	ROTA	Rotavirus	2005	Incidence	Number	PER	Peru	Americas	<5 years	2989989	784219	513068	1.1399e+06
Viruses	ROTA	Rotavirus	2005	Incidence	Number	PER	Peru	Americas	≥5 years	24994912	556718	333831	934136
Viruses	ROTA	Rotavirus	2005	Incidence	Number	PER	Peru	Americas	All ages	27984901	1.34094e+06	856875	2.02649e+06
Viruses	ROTA	Rotavirus	2005	Incidence	Number	PHL	Philippines	Western Pacific	<5 years	11446588	3.37625e+06	2.22611e+06	4.78641e+06
Viruses	ROTA	Rotavirus	2005	Incidence	Number	PHL	Philippines	Western Pacific	≥5 years	75773180	1.85249e+06	1.09173e+06	2.83409e+06
Viruses	ROTA	Rotavirus	2005	Incidence	Number	PHL	Philippines	Western Pacific	All ages	87219768	5.22874e+06	3.48385e+06	7.25614e+06
Viruses	ROTA	Rotavirus	2005	Incidence	Number	PLW	Palau	Western Pacific	<5 years	1365	173.693	120.111	248.759
Viruses	ROTA	Rotavirus	2005	Incidence	Number	PLW	Palau	Western Pacific	≥5 years	18537	373.609	242.735	571.471
Viruses	ROTA	Rotavirus	2005	Incidence	Number	PLW	Palau	Western Pacific	All ages	19902	547.302	368.731	803.63
Viruses	ROTA	Rotavirus	2005	Incidence	Number	PNG	Papua New Guinea	Western Pacific	<5 years	938548	253008	148556	369844
Viruses	ROTA	Rotavirus	2005	Incidence	Number	PNG	Papua New Guinea	Western Pacific	≥5 years	5492412	158429	89961.3	237136
Viruses	ROTA	Rotavirus	2005	Incidence	Number	PNG	Papua New Guinea	Western Pacific	All ages	6430960	411437	247368	597900
Viruses	ROTA	Rotavirus	2005	Incidence	Number	POL	Poland	Europe	<5 years	1796035	242706	135559	426884
Viruses	ROTA	Rotavirus	2005	Incidence	Number	POL	Poland	Europe	≥5 years	36349576	163837	91508.2	288165
Viruses	ROTA	Rotavirus	2005	Incidence	Number	POL	Poland	Europe	All ages	38145611	406543	227068	715049
Viruses	ROTA	Rotavirus	2005	Incidence	Number	PRK	North Korea	South-East Asia	<5 years	1821156	328511	229067	462853
Viruses	ROTA	Rotavirus	2005	Incidence	Number	PRK	North Korea	South-East Asia	≥5 years	22510328	286659	182907	432876
Viruses	ROTA	Rotavirus	2005	Incidence	Number	PRK	North Korea	South-East Asia	All ages	24331484	615170	435375	863306
Viruses	ROTA	Rotavirus	2005	Incidence	Number	PRT	Portugal	Europe	<5 years	559122	66764.3	37290	117428
Viruses	ROTA	Rotavirus	2005	Incidence	Number	PRT	Portugal	Europe	≥5 years	9934081	45068.7	25172.3	79269.2
Viruses	ROTA	Rotavirus	2005	Incidence	Number	PRT	Portugal	Europe	All ages	10493203	111833	62462.4	196698
Viruses	ROTA	Rotavirus	2005	Incidence	Number	PRY	Paraguay	Americas	<5 years	635621	129438	89636.4	175204
Viruses	ROTA	Rotavirus	2005	Incidence	Number	PRY	Paraguay	Americas	≥5 years	4783049	62992.4	41022.4	96365.7
Viruses	ROTA	Rotavirus	2005	Incidence	Number	PRY	Paraguay	Americas	All ages	5418670	192430	135748	267616
Viruses	ROTA	Rotavirus	2005	Incidence	Number	QAT	Qatar	Eastern Mediterranean	<5 years	62047	5031.81	2000.62	10145.3
Viruses	ROTA	Rotavirus	2005	Incidence	Number	QAT	Qatar	Eastern Mediterranean	≥5 years	723173	3396.68	1350.5	6848.51
Viruses	ROTA	Rotavirus	2005	Incidence	Number	QAT	Qatar	Eastern Mediterranean	All ages	785220	8428.5	3351.12	16993.8
Viruses	ROTA	Rotavirus	2005	Incidence	Number	ROU	Romania	Europe	<5 years	1066946	135559	75714.5	238429
Viruses	ROTA	Rotavirus	2005	Incidence	Number	ROU	Romania	Europe	≥5 years	20238667	91508.3	51110.4	160950
Viruses	ROTA	Rotavirus	2005	Incidence	Number	ROU	Romania	Europe	All ages	21305613	227068	126825	399379
Viruses	ROTA	Rotavirus	2005	Incidence	Number	RUS	Russia	Europe	<5 years	6960355	904603	521121	1.40189e+06
Viruses	ROTA	Rotavirus	2005	Incidence	Number	RUS	Russia	Europe	≥5 years	137939748	750564	400738	1.16262e+06
Viruses	ROTA	Rotavirus	2005	Incidence	Number	RUS	Russia	Europe	All ages	144900103	1.65517e+06	966639	2.49514e+06
Viruses	ROTA	Rotavirus	2005	Incidence	Number	RWA	Rwanda	Africa	<5 years	1527405	493285	357039	654397
Viruses	ROTA	Rotavirus	2005	Incidence	Number	RWA	Rwanda	Africa	≥5 years	7406470	311341	201844	461154
Viruses	ROTA	Rotavirus	2005	Incidence	Number	RWA	Rwanda	Africa	All ages	8933875	804627	571429	1.08083e+06
Viruses	ROTA	Rotavirus	2005	Incidence	Number	SAU	Saudi Arabia	Eastern Mediterranean	<5 years	2228718	128885	51243.9	259862
Viruses	ROTA	Rotavirus	2005	Incidence	Number	SAU	Saudi Arabia	Eastern Mediterranean	≥5 years	17883913	87002.7	34591.8	175418
Viruses	ROTA	Rotavirus	2005	Incidence	Number	SAU	Saudi Arabia	Eastern Mediterranean	All ages	20112631	215888	85835.7	435280
Viruses	ROTA	Rotavirus	2005	Incidence	Number	SDN	Sudan	Eastern Mediterranean	<5 years	5413508	2.13225e+06	1.29671e+06	3.14823e+06
Viruses	ROTA	Rotavirus	2005	Incidence	Number	SDN	Sudan	Eastern Mediterranean	≥5 years	25495116	661376	363506	1.08571e+06
Viruses	ROTA	Rotavirus	2005	Incidence	Number	SDN	Sudan	Eastern Mediterranean	All ages	30908624	2.79363e+06	1.65612e+06	4.15587e+06
Viruses	ROTA	Rotavirus	2005	Incidence	Number	SEAR	South-East Asian Region	South-East Asia	<5 years	192167556	4.69116e+07	3.3462e+07	6.48389e+07
Viruses	ROTA	Rotavirus	2005	Incidence	Number	SEAR	South-East Asian Region	South-East Asia	≥5 years	1512183282	7.03794e+07	4.63163e+07	1.07317e+08
Viruses	ROTA	Rotavirus	2005	Incidence	Number	SEAR	South-East Asian Region	South-East Asia	All ages	1704350838	1.17291e+08	8.16639e+07	1.66669e+08
Viruses	ROTA	Rotavirus	2005	Incidence	Number	SEN	Senegal	Africa	<5 years	1839597	673750	436873	1.06006e+06
Viruses	ROTA	Rotavirus	2005	Incidence	Number	SEN	Senegal	Africa	≥5 years	9264809	524417	316793	858753
Viruses	ROTA	Rotavirus	2005	Incidence	Number	SEN	Senegal	Africa	All ages	11104406	1.19817e+06	781985	1.8604e+06
Viruses	ROTA	Rotavirus	2005	Incidence	Number	SGP	Singapore	Western Pacific	<5 years	221251	20621.2	7764.54	39834.2
Viruses	ROTA	Rotavirus	2005	Incidence	Number	SGP	Singapore	Western Pacific	≥5 years	3988782	13920.2	5241.39	26889.7
Viruses	ROTA	Rotavirus	2005	Incidence	Number	SGP	Singapore	Western Pacific	All ages	4210033	34541.3	13005.9	66723.9
Viruses	ROTA	Rotavirus	2005	Incidence	Number	SLB	Solomon Islands	Western Pacific	<5 years	75870	9601.07	6482.3	13095.2
Viruses	ROTA	Rotavirus	2005	Incidence	Number	SLB	Solomon Islands	Western Pacific	≥5 years	402967	9517.37	6000.21	14466.1
Viruses	ROTA	Rotavirus	2005	Incidence	Number	SLB	Solomon Islands	Western Pacific	All ages	478837	19118.4	12973.2	26660.9
Viruses	ROTA	Rotavirus	2005	Incidence	Number	SLE	Sierra Leone	Africa	<5 years	938662	333618	236433	450280
Viruses	ROTA	Rotavirus	2005	Incidence	Number	SLE	Sierra Leone	Africa	≥5 years	4495332	249025	161118	362723
Viruses	ROTA	Rotavirus	2005	Incidence	Number	SLE	Sierra Leone	Africa	All ages	5433994	582643	410460	786963
Viruses	ROTA	Rotavirus	2005	Incidence	Number	SLV	El Salvador	Americas	<5 years	656324	88818.1	60424.2	123037
Viruses	ROTA	Rotavirus	2005	Incidence	Number	SLV	El Salvador	Americas	≥5 years	5350061	85672.2	54757.8	129246
Viruses	ROTA	Rotavirus	2005	Incidence	Number	SLV	El Salvador	Americas	All ages	6006385	174490	119943	245201
Viruses	ROTA	Rotavirus	2005	Incidence	Number	SMR	San Marino	Europe	<5 years	1507	180.59	100.866	317.632
Viruses	ROTA	Rotavirus	2005	Incidence	Number	SMR	San Marino	Europe	≥5 years	26876	121.906	68.0885	214.415
Viruses	ROTA	Rotavirus	2005	Incidence	Number	SMR	San Marino	Europe	All ages	28383	302.496	168.954	532.046
Viruses	ROTA	Rotavirus	2005	Incidence	Number	SOM	Somalia	Eastern Mediterranean	<5 years	2110179	687571	454419	965063
Viruses	ROTA	Rotavirus	2005	Incidence	Number	SOM	Somalia	Eastern Mediterranean	≥5 years	8355471	371625	230535	560281
Viruses	ROTA	Rotavirus	2005	Incidence	Number	SOM	Somalia	Eastern Mediterranean	All ages	10465650	1.0592e+06	687356	1.5076e+06
Viruses	ROTA	Rotavirus	2005	Incidence	Number	SRB	Serbia	Europe	<5 years	355447	16372.4	10517	23854
Viruses	ROTA	Rotavirus	2005	Incidence	Number	SRB	Serbia	Europe	≥5 years	7197340	5680.78	3250.37	8817.52
Viruses	ROTA	Rotavirus	2005	Incidence	Number	SRB	Serbia	Europe	All ages	7552787	22053.2	14125.6	31338.2
Viruses	ROTA	Rotavirus	2005	Incidence	Number	SSD	South Sudan	Africa	<5 years	1405892	562607	398446	758718
Viruses	ROTA	Rotavirus	2005	Incidence	Number	SSD	South Sudan	Africa	≥5 years	5998177	398780	256236	593740
Viruses	ROTA	Rotavirus	2005	Incidence	Number	SSD	South Sudan	Africa	All ages	7404069	961386	668819	1.30217e+06
Viruses	ROTA	Rotavirus	2005	Incidence	Number	STP	Sao Tome and Principe	Africa	<5 years	26468	5447.84	3852.17	7325.82
Viruses	ROTA	Rotavirus	2005	Incidence	Number	STP	Sao Tome and Principe	Africa	≥5 years	133190	5269.66	3384.92	7857.56
Viruses	ROTA	Rotavirus	2005	Incidence	Number	STP	Sao Tome and Principe	Africa	All ages	159658	10717.5	7542.35	14843.3
Viruses	ROTA	Rotavirus	2005	Incidence	Number	SUR	Suriname	Americas	<5 years	56963	5171.97	3523.41	7035.82
Viruses	ROTA	Rotavirus	2005	Incidence	Number	SUR	Suriname	Americas	≥5 years	459600	6698.48	4217.1	10514.2
Viruses	ROTA	Rotavirus	2005	Incidence	Number	SUR	Suriname	Americas	All ages	516563	11870.4	8078.66	16988.5
Viruses	ROTA	Rotavirus	2005	Incidence	Number	SVK	Slovakia	Europe	<5 years	260744	34209.2	19107	60169
Viruses	ROTA	Rotavirus	2005	Incidence	Number	SVK	Slovakia	Europe	≥5 years	5115851	23092.7	12898	40616.6
Viruses	ROTA	Rotavirus	2005	Incidence	Number	SVK	Slovakia	Europe	All ages	5376595	57301.9	32005	100786
Viruses	ROTA	Rotavirus	2005	Incidence	Number	SVN	Slovenia	Europe	<5 years	89462	12686.6	7085.9	22313.9
Viruses	ROTA	Rotavirus	2005	Incidence	Number	SVN	Slovenia	Europe	≥5 years	1904468	8564	4783.28	15062.8
Viruses	ROTA	Rotavirus	2005	Incidence	Number	SVN	Slovenia	Europe	All ages	1993930	21250.6	11869.2	37376.7
Viruses	ROTA	Rotavirus	2005	Incidence	Number	SWE	Sweden	Europe	<5 years	485563	57337.8	32025.1	100849
Viruses	ROTA	Rotavirus	2005	Incidence	Number	SWE	Sweden	Europe	≥5 years	8526106	38705.4	21618.3	68077.2
Viruses	ROTA	Rotavirus	2005	Incidence	Number	SWE	Sweden	Europe	All ages	9011669	96043.2	53643.3	168926
Viruses	ROTA	Rotavirus	2005	Incidence	Number	SWZ	Eswatini	Africa	<5 years	150759	43120.8	30880	56937.5
Viruses	ROTA	Rotavirus	2005	Incidence	Number	SWZ	Eswatini	Africa	≥5 years	925457	68308.6	44902.8	98949.8
Viruses	ROTA	Rotavirus	2005	Incidence	Number	SWZ	Eswatini	Africa	All ages	1076216	111429	77556.6	156736
Viruses	ROTA	Rotavirus	2005	Incidence	Number	SYC	Seychelles	Africa	<5 years	7171	717.473	475.396	1006.07
Viruses	ROTA	Rotavirus	2005	Incidence	Number	SYC	Seychelles	Africa	≥5 years	81541	1239.49	766.346	1864.76
Viruses	ROTA	Rotavirus	2005	Incidence	Number	SYC	Seychelles	Africa	All ages	88712	1956.96	1298.58	2731.07
Viruses	ROTA	Rotavirus	2005	Incidence	Number	SYR	Syria	Eastern Mediterranean	<5 years	2580740	326431	213498	468456
Viruses	ROTA	Rotavirus	2005	Incidence	Number	SYR	Syria	Eastern Mediterranean	≥5 years	15992183	217495	124036	360393
Viruses	ROTA	Rotavirus	2005	Incidence	Number	SYR	Syria	Eastern Mediterranean	All ages	18572923	543926	352838	792717
Viruses	ROTA	Rotavirus	2005	Incidence	Number	TCD	Chad	Africa	<5 years	2037233	818588	581992	1.08707e+06
Viruses	ROTA	Rotavirus	2005	Incidence	Number	TCD	Chad	Africa	≥5 years	8105066	438815	279780	638700
Viruses	ROTA	Rotavirus	2005	Incidence	Number	TCD	Chad	Africa	All ages	10142299	1.2574e+06	885502	1.67995e+06
Viruses	ROTA	Rotavirus	2005	Incidence	Number	TGO	Togo	Africa	<5 years	931784	330047	234338	452914
Viruses	ROTA	Rotavirus	2005	Incidence	Number	TGO	Togo	Africa	≥5 years	4838009	259557	168206	387856
Viruses	ROTA	Rotavirus	2005	Incidence	Number	TGO	Togo	Africa	All ages	5769793	589604	410922	807910
Viruses	ROTA	Rotavirus	2005	Incidence	Number	THA	Thailand	South-East Asia	<5 years	4585674	722868	449189	1.02954e+06
Viruses	ROTA	Rotavirus	2005	Incidence	Number	THA	Thailand	South-East Asia	≥5 years	61153268	1.18669e+06	693409	1.83916e+06
Viruses	ROTA	Rotavirus	2005	Incidence	Number	THA	Thailand	South-East Asia	All ages	65738942	1.90956e+06	1.17842e+06	2.82438e+06
Viruses	ROTA	Rotavirus	2005	Incidence	Number	TJK	Tajikistan	Europe	<5 years	895280	191853	134149	263052
Viruses	ROTA	Rotavirus	2005	Incidence	Number	TJK	Tajikistan	Europe	≥5 years	5963319	80186.6	50203.4	121266
Viruses	ROTA	Rotavirus	2005	Incidence	Number	TJK	Tajikistan	Europe	All ages	6858599	272040	190860	375293
Viruses	ROTA	Rotavirus	2005	Incidence	Number	TKM	Turkmenistan	Europe	<5 years	534853	66555.2	45114.4	91141
Viruses	ROTA	Rotavirus	2005	Incidence	Number	TKM	Turkmenistan	Europe	≥5 years	4470286	25265.9	14495.4	39094
Viruses	ROTA	Rotavirus	2005	Incidence	Number	TKM	Turkmenistan	Europe	All ages	5005139	91821.1	62498.8	124872
Viruses	ROTA	Rotavirus	2005	Incidence	Number	TLS	Timor-Leste	South-East Asia	<5 years	154023	52454.5	37610.5	72139.1
Viruses	ROTA	Rotavirus	2005	Incidence	Number	TLS	Timor-Leste	South-East Asia	≥5 years	780199	19335.7	12507.7	29129.3
Viruses	ROTA	Rotavirus	2005	Incidence	Number	TLS	Timor-Leste	South-East Asia	All ages	934222	71790.2	52087.5	97758.1
Viruses	ROTA	Rotavirus	2005	Incidence	Number	TON	Tonga	Western Pacific	<5 years	14503	1245.62	818.612	1796.99
Viruses	ROTA	Rotavirus	2005	Incidence	Number	TON	Tonga	Western Pacific	≥5 years	90871	2107.08	1256.01	3348.9
Viruses	ROTA	Rotavirus	2005	Incidence	Number	TON	Tonga	Western Pacific	All ages	105374	3352.7	2180.5	5054.01
Viruses	ROTA	Rotavirus	2005	Incidence	Number	TTO	Trinidad and Tobago	Americas	<5 years	93837	10762	5754.57	18564.1
Viruses	ROTA	Rotavirus	2005	Incidence	Number	TTO	Trinidad and Tobago	Americas	≥5 years	1254867	7264.77	3884.57	12531.6
Viruses	ROTA	Rotavirus	2005	Incidence	Number	TTO	Trinidad and Tobago	Americas	All ages	1348704	18026.7	9639.14	31095.7
Viruses	ROTA	Rotavirus	2005	Incidence	Number	TUN	Tunisia	Eastern Mediterranean	<5 years	829367	95598	65877.7	130653
Viruses	ROTA	Rotavirus	2005	Incidence	Number	TUN	Tunisia	Eastern Mediterranean	≥5 years	9381594	93296.2	57151.2	149878
Viruses	ROTA	Rotavirus	2005	Incidence	Number	TUN	Tunisia	Eastern Mediterranean	All ages	10210961	188894	127696	261613
Viruses	ROTA	Rotavirus	2005	Incidence	Number	TUR	Turkey	Europe	<5 years	6473886	867364	550511	1.24983e+06
Viruses	ROTA	Rotavirus	2005	Incidence	Number	TUR	Turkey	Europe	≥5 years	62493455	766583	431569	1.21981e+06
Viruses	ROTA	Rotavirus	2005	Incidence	Number	TUR	Turkey	Europe	All ages	68967341	1.63395e+06	1.01383e+06	2.41907e+06
Viruses	ROTA	Rotavirus	2005	Incidence	Number	TUV	Tuvalu	Western Pacific	<5 years	1148	99.2718	68.9633	141.218
Viruses	ROTA	Rotavirus	2005	Incidence	Number	TUV	Tuvalu	Western Pacific	≥5 years	8734	163.17	104.578	255.449
Viruses	ROTA	Rotavirus	2005	Incidence	Number	TUV	Tuvalu	Western Pacific	All ages	9882	262.441	180.708	390.74
Viruses	ROTA	Rotavirus	2005	Incidence	Number	TZA	Tanzania	Africa	<5 years	6816897	1.86364e+06	1.31673e+06	2.6865e+06
Viruses	ROTA	Rotavirus	2005	Incidence	Number	TZA	Tanzania	Africa	≥5 years	31817216	1.95322e+06	1.1848e+06	3.19306e+06
Viruses	ROTA	Rotavirus	2005	Incidence	Number	TZA	Tanzania	Africa	All ages	38634113	3.81686e+06	2.56012e+06	5.77725e+06
Viruses	ROTA	Rotavirus	2005	Incidence	Number	UGA	Uganda	Africa	<5 years	5446588	1.7243e+06	1.22178e+06	2.34362e+06
Viruses	ROTA	Rotavirus	2005	Incidence	Number	UGA	Uganda	Africa	≥5 years	22107859	1.15579e+06	731257	1.71418e+06
Viruses	ROTA	Rotavirus	2005	Incidence	Number	UGA	Uganda	Africa	All ages	27554447	2.8801e+06	1.97693e+06	3.99302e+06
Viruses	ROTA	Rotavirus	2005	Incidence	Number	UKR	Ukraine	Europe	<5 years	1982162	139791	90554.9	210343
Viruses	ROTA	Rotavirus	2005	Incidence	Number	UKR	Ukraine	Europe	≥5 years	45828079	128604	78295	202672
Viruses	ROTA	Rotavirus	2005	Incidence	Number	UKR	Ukraine	Europe	All ages	47810241	268395	173139	389464
Viruses	ROTA	Rotavirus	2005	Incidence	Number	URY	Uruguay	Americas	<5 years	248074	26207.4	14013.4	45207.2
Viruses	ROTA	Rotavirus	2005	Incidence	Number	URY	Uruguay	Americas	≥5 years	3036274	17691.1	9459.66	30516.7
Viruses	ROTA	Rotavirus	2005	Incidence	Number	URY	Uruguay	Americas	All ages	3284348	43898.5	23473.1	75723.9
Viruses	ROTA	Rotavirus	2005	Incidence	Number	USA	United States	Americas	<5 years	19802783	2.34788e+06	1.25545e+06	4.05005e+06
Viruses	ROTA	Rotavirus	2005	Incidence	Number	USA	United States	Americas	≥5 years	274437620	1.58492e+06	847479	2.73395e+06
Viruses	ROTA	Rotavirus	2005	Incidence	Number	USA	United States	Americas	All ages	294240403	3.93281e+06	2.10293e+06	6.78401e+06
Viruses	ROTA	Rotavirus	2005	Incidence	Number	UZB	Uzbekistan	Europe	<5 years	2527147	96722	67807.1	135986
Viruses	ROTA	Rotavirus	2005	Incidence	Number	UZB	Uzbekistan	Europe	≥5 years	23664783	70558.9	41585.7	111289
Viruses	ROTA	Rotavirus	2005	Incidence	Number	UZB	Uzbekistan	Europe	All ages	26191930	167281	110151	238891
Viruses	ROTA	Rotavirus	2005	Incidence	Number	VCT	Saint Vincent and the Grenadines	Americas	<5 years	9975	534.399	361.663	749.12
Viruses	ROTA	Rotavirus	2005	Incidence	Number	VCT	Saint Vincent and the Grenadines	Americas	≥5 years	102676	1592.86	990.94	2491.51
Viruses	ROTA	Rotavirus	2005	Incidence	Number	VCT	Saint Vincent and the Grenadines	Americas	All ages	112651	2127.26	1407.43	3132.94
Viruses	ROTA	Rotavirus	2005	Incidence	Number	VEN	Venezuela	Americas	<5 years	2892317	300496	193662	438214
Viruses	ROTA	Rotavirus	2005	Incidence	Number	VEN	Venezuela	Americas	≥5 years	23671063	306096	170615	482896
Viruses	ROTA	Rotavirus	2005	Incidence	Number	VEN	Venezuela	Americas	All ages	26563380	606592	370945	879832
Viruses	ROTA	Rotavirus	2005	Incidence	Number	VNM	Vietnam	Western Pacific	<5 years	6925611	1.30202e+06	851460	1.90503e+06
Viruses	ROTA	Rotavirus	2005	Incidence	Number	VNM	Vietnam	Western Pacific	≥5 years	73795836	1.302e+06	735150	2.03998e+06
Viruses	ROTA	Rotavirus	2005	Incidence	Number	VNM	Vietnam	Western Pacific	All ages	80721447	2.60402e+06	1.67362e+06	3.84112e+06
Viruses	ROTA	Rotavirus	2005	Incidence	Number	VUT	Vanuatu	Western Pacific	<5 years	30064	5325.23	3559.88	7416.17
Viruses	ROTA	Rotavirus	2005	Incidence	Number	VUT	Vanuatu	Western Pacific	≥5 years	178154	4830.85	3041.93	7182.05
Viruses	ROTA	Rotavirus	2005	Incidence	Number	VUT	Vanuatu	Western Pacific	All ages	208218	10156.1	6914.55	14024.4
Viruses	ROTA	Rotavirus	2005	Incidence	Number	WPR	Western Pacific Region	Western Pacific	<5 years	115993581	1.22167e+07	8.61972e+06	1.65365e+07
Viruses	ROTA	Rotavirus	2005	Incidence	Number	WPR	Western Pacific Region	Western Pacific	≥5 years	1618199600	1.12275e+07	7.42837e+06	1.66627e+07
Viruses	ROTA	Rotavirus	2005	Incidence	Number	WPR	Western Pacific Region	Western Pacific	All ages	1734193181	2.34442e+07	1.67522e+07	3.22456e+07
Viruses	ROTA	Rotavirus	2005	Incidence	Number	WSM	Samoa	Western Pacific	<5 years	26102	2596.66	1679.81	3714.75
Viruses	ROTA	Rotavirus	2005	Incidence	Number	WSM	Samoa	Western Pacific	≥5 years	160527	3548.07	2115.39	5486.85
Viruses	ROTA	Rotavirus	2005	Incidence	Number	WSM	Samoa	Western Pacific	All ages	186629	6144.74	3939.83	8934.5
Viruses	ROTA	Rotavirus	2005	Incidence	Number	YEM	Yemen	Eastern Mediterranean	<5 years	3848696	1.24607e+06	828335	1.7788e+06
Viruses	ROTA	Rotavirus	2005	Incidence	Number	YEM	Yemen	Eastern Mediterranean	≥5 years	18570402	428740	254132	685487
Viruses	ROTA	Rotavirus	2005	Incidence	Number	YEM	Yemen	Eastern Mediterranean	All ages	22419098	1.67481e+06	1.0922e+06	2.3892e+06
Viruses	ROTA	Rotavirus	2005	Incidence	Number	ZAF	South Africa	Africa	<5 years	4842496	994907	654561	1.42382e+06
Viruses	ROTA	Rotavirus	2005	Incidence	Number	ZAF	South Africa	Africa	≥5 years	44399670	2.96877e+06	1.89078e+06	4.52749e+06
Viruses	ROTA	Rotavirus	2005	Incidence	Number	ZAF	South Africa	Africa	All ages	49242166	3.96368e+06	2.58268e+06	5.79849e+06
Viruses	ROTA	Rotavirus	2005	Incidence	Number	ZMB	Zambia	Africa	<5 years	2135940	780504	525372	1.14207e+06
Viruses	ROTA	Rotavirus	2005	Incidence	Number	ZMB	Zambia	Africa	≥5 years	9380845	542228	333166	910970
Viruses	ROTA	Rotavirus	2005	Incidence	Number	ZMB	Zambia	Africa	All ages	11516785	1.32273e+06	872872	2.05076e+06
Viruses	ROTA	Rotavirus	2005	Incidence	Number	ZWE	Zimbabwe	Africa	<5 years	2020419	363349	234136	525544
Viruses	ROTA	Rotavirus	2005	Incidence	Number	ZWE	Zimbabwe	Africa	≥5 years	10405853	481564	276080	768052
Viruses	ROTA	Rotavirus	2005	Incidence	Number	ZWE	Zimbabwe	Africa	All ages	12426272	844913	518398	1.23766e+06
Viruses	ROTA	Rotavirus	2005	Incidence	Rate per 100,000	AFG	Afghanistan	Eastern Mediterranean	<5 years	4747279	21989.6	14737.6	31046.7
Viruses	ROTA	Rotavirus	2005	Incidence	Rate per 100,000	AFG	Afghanistan	Eastern Mediterranean	≥5 years	19104246	1466.79	805.032	2365.64
Viruses	ROTA	Rotavirus	2005	Incidence	Rate per 100,000	AFG	Afghanistan	Eastern Mediterranean	All ages	23851525	5551.54	3661.4	7766.2
Viruses	ROTA	Rotavirus	2005	Incidence	Rate per 100,000	AFR	African Region	Africa	<5 years	129048085	32004.9	23268	42154.9
Viruses	ROTA	Rotavirus	2005	Incidence	Rate per 100,000	AFR	African Region	Africa	≥5 years	631499062	5209.58	3445.86	7474.47
Viruses	ROTA	Rotavirus	2005	Incidence	Rate per 100,000	AFR	African Region	Africa	All ages	760547147	9756.17	6916.21	13203.2
Viruses	ROTA	Rotavirus	2005	Incidence	Rate per 100,000	AGO	Angola	Africa	<5 years	3483810	39872.4	26366.9	59591.8
Viruses	ROTA	Rotavirus	2005	Incidence	Rate per 100,000	AGO	Angola	Africa	≥5 years	15454859	4367.67	2603.82	7281.99
Viruses	ROTA	Rotavirus	2005	Incidence	Rate per 100,000	AGO	Angola	Africa	All ages	18938669	10898.9	7213.31	16398.9
Viruses	ROTA	Rotavirus	2005	Incidence	Rate per 100,000	ALB	Albania	Europe	<5 years	231634	4706.96	3006.22	7046.69
Viruses	ROTA	Rotavirus	2005	Incidence	Rate per 100,000	ALB	Albania	Europe	≥5 years	2856512	100.348	53.4935	168.296
Viruses	ROTA	Rotavirus	2005	Incidence	Rate per 100,000	ALB	Albania	Europe	All ages	3088146	445.879	280.898	676.896
Viruses	ROTA	Rotavirus	2005	Incidence	Rate per 100,000	AMR	Region of the Americas	Americas	<5 years	76132371	12368.1	9114.71	16361.7
Viruses	ROTA	Rotavirus	2005	Incidence	Rate per 100,000	AMR	Region of the Americas	Americas	≥5 years	797906717	1166.82	809.878	1718.65
Viruses	ROTA	Rotavirus	2005	Incidence	Rate per 100,000	AMR	Region of the Americas	Americas	All ages	874039088	2142.5	1564.37	2843.63
Viruses	ROTA	Rotavirus	2005	Incidence	Rate per 100,000	AND	Andorra	Europe	<5 years	3708	13142.9	7340.74	23116.4
Viruses	ROTA	Rotavirus	2005	Incidence	Rate per 100,000	AND	Andorra	Europe	≥5 years	72886	451.354	252.096	793.865
Viruses	ROTA	Rotavirus	2005	Incidence	Rate per 100,000	AND	Andorra	Europe	All ages	76594	1065.77	595.265	1874.52
Viruses	ROTA	Rotavirus	2005	Incidence	Rate per 100,000	ARE	United Arab Emirates	Eastern Mediterranean	<5 years	300045	9711.81	3861.36	19581.3
Viruses	ROTA	Rotavirus	2005	Incidence	Rate per 100,000	ARE	United Arab Emirates	Eastern Mediterranean	≥5 years	4247255	463.137	184.141	933.792
Viruses	ROTA	Rotavirus	2005	Incidence	Rate per 100,000	ARE	United Arab Emirates	Eastern Mediterranean	All ages	4547300	1073.39	426.775	2164.21
Viruses	ROTA	Rotavirus	2005	Incidence	Rate per 100,000	ARG	Argentina	Americas	<5 years	3492391	15977.7	9914.75	23962.3
Viruses	ROTA	Rotavirus	2005	Incidence	Rate per 100,000	ARG	Argentina	Americas	≥5 years	35521312	2218.39	1303.02	3674.96
Viruses	ROTA	Rotavirus	2005	Incidence	Rate per 100,000	ARG	Argentina	Americas	All ages	39013703	3450.09	2164.58	5383.33
Viruses	ROTA	Rotavirus	2005	Incidence	Rate per 100,000	ARM	Armenia	Europe	<5 years	178863	13710.6	9424	18700.7
Viruses	ROTA	Rotavirus	2005	Incidence	Rate per 100,000	ARM	Armenia	Europe	≥5 years	2835520	607.786	360.848	958.864
Viruses	ROTA	Rotavirus	2005	Incidence	Rate per 100,000	ARM	Armenia	Europe	All ages	3014383	1385.26	916.38	1937.48
Viruses	ROTA	Rotavirus	2005	Incidence	Rate per 100,000	ATG	Antigua and Barbuda	Americas	<5 years	6638	9513.83	5087.17	16411.2
Viruses	ROTA	Rotavirus	2005	Incidence	Rate per 100,000	ATG	Antigua and Barbuda	Americas	≥5 years	72506	587.962	314.391	1014.22
Viruses	ROTA	Rotavirus	2005	Incidence	Rate per 100,000	ATG	Antigua and Barbuda	Americas	All ages	79144	1336.6	714.696	2305.6
Viruses	ROTA	Rotavirus	2005	Incidence	Rate per 100,000	AUS	Australia	Western Pacific	<5 years	1281710	7705.18	2901.25	14884.2
Viruses	ROTA	Rotavirus	2005	Incidence	Rate per 100,000	AUS	Australia	Western Pacific	≥5 years	18880792	353.088	132.949	682.064
Viruses	ROTA	Rotavirus	2005	Incidence	Rate per 100,000	AUS	Australia	Western Pacific	All ages	20162502	820.453	308.927	1584.88
Viruses	ROTA	Rotavirus	2005	Incidence	Rate per 100,000	AUT	Austria	Europe	<5 years	397724	13122.5	7329.33	23080.5
Viruses	ROTA	Rotavirus	2005	Incidence	Rate per 100,000	AUT	Austria	Europe	≥5 years	7805055	451.39	252.116	793.928
Viruses	ROTA	Rotavirus	2005	Incidence	Rate per 100,000	AUT	Austria	Europe	All ages	8202779	1065.77	595.265	1874.52
Viruses	ROTA	Rotavirus	2005	Incidence	Rate per 100,000	AZE	Azerbaijan	Europe	<5 years	601926	13835.7	9433.52	18878.4
Viruses	ROTA	Rotavirus	2005	Incidence	Rate per 100,000	AZE	Azerbaijan	Europe	≥5 years	7940150	492.517	285.088	752.504
Viruses	ROTA	Rotavirus	2005	Incidence	Rate per 100,000	AZE	Azerbaijan	Europe	All ages	8542076	1432.76	958.802	1987.06
Viruses	ROTA	Rotavirus	2005	Incidence	Rate per 100,000	BDI	Burundi	Africa	<5 years	1357902	35987.5	25458.8	48468.2
Viruses	ROTA	Rotavirus	2005	Incidence	Rate per 100,000	BDI	Burundi	Africa	≥5 years	6093747	5489.84	3455.26	8014.21
Viruses	ROTA	Rotavirus	2005	Incidence	Rate per 100,000	BDI	Burundi	Africa	All ages	7451649	11047.4	7744.27	15147.7
Viruses	ROTA	Rotavirus	2005	Incidence	Rate per 100,000	BEL	Belgium	Europe	<5 years	574860	11561.8	6457.63	20335.4
Viruses	ROTA	Rotavirus	2005	Incidence	Rate per 100,000	BEL	Belgium	Europe	≥5 years	9871149	454.516	253.862	799.427
Viruses	ROTA	Rotavirus	2005	Incidence	Rate per 100,000	BEL	Belgium	Europe	All ages	10446009	1065.77	595.265	1874.52
Viruses	ROTA	Rotavirus	2005	Incidence	Rate per 100,000	BEN	Benin	Africa	<5 years	1442381	24634.6	17438.7	32365.1
Viruses	ROTA	Rotavirus	2005	Incidence	Rate per 100,000	BEN	Benin	Africa	≥5 years	6841614	5151.09	3345.39	7701.65
Viruses	ROTA	Rotavirus	2005	Incidence	Rate per 100,000	BEN	Benin	Africa	All ages	8283995	8543.49	5919.63	11749.4
Viruses	ROTA	Rotavirus	2005	Incidence	Rate per 100,000	BFA	Burkina Faso	Africa	<5 years	2484025	34362.5	22741.9	48746.7
Viruses	ROTA	Rotavirus	2005	Incidence	Rate per 100,000	BFA	Burkina Faso	Africa	≥5 years	11229580	4660.87	2658.34	7576.77
Viruses	ROTA	Rotavirus	2005	Incidence	Rate per 100,000	BFA	Burkina Faso	Africa	All ages	13713605	10040.9	6555.71	14566.8
Viruses	ROTA	Rotavirus	2005	Incidence	Rate per 100,000	BGD	Bangladesh	South-East Asia	<5 years	18330530	16452.4	11485.5	22696.9
Viruses	ROTA	Rotavirus	2005	Incidence	Rate per 100,000	BGD	Bangladesh	South-East Asia	≥5 years	125512028	3379.61	2184.88	5143.07
Viruses	ROTA	Rotavirus	2005	Incidence	Rate per 100,000	BGD	Bangladesh	South-East Asia	All ages	143842558	5045.54	3463.35	7175.97
Viruses	ROTA	Rotavirus	2005	Incidence	Rate per 100,000	BGR	Bulgaria	Europe	<5 years	330978	2138.83	1441.36	3031.11
Viruses	ROTA	Rotavirus	2005	Incidence	Rate per 100,000	BGR	Bulgaria	Europe	≥5 years	7391962	37.913	22.7105	58.3322
Viruses	ROTA	Rotavirus	2005	Incidence	Rate per 100,000	BGR	Bulgaria	Europe	All ages	7722940	127.951	84.1045	179.217
Viruses	ROTA	Rotavirus	2005	Incidence	Rate per 100,000	BHR	Bahrain	Eastern Mediterranean	<5 years	75064	7698.53	3060.89	15522
Viruses	ROTA	Rotavirus	2005	Incidence	Rate per 100,000	BHR	Bahrain	Eastern Mediterranean	≥5 years	826728	471.854	187.607	951.368
Viruses	ROTA	Rotavirus	2005	Incidence	Rate per 100,000	BHR	Bahrain	Eastern Mediterranean	All ages	901792	1073.39	426.775	2164.21
Viruses	ROTA	Rotavirus	2005	Incidence	Rate per 100,000	BHS	Bahamas	Americas	<5 years	27103	10065.5	5382.18	17362.9
Viruses	ROTA	Rotavirus	2005	Incidence	Rate per 100,000	BHS	Bahamas	Americas	≥5 years	314782	585.026	312.822	1009.16
Viruses	ROTA	Rotavirus	2005	Incidence	Rate per 100,000	BHS	Bahamas	Americas	All ages	341885	1336.6	714.696	2305.6
Viruses	ROTA	Rotavirus	2005	Incidence	Rate per 100,000	BIH	Bosnia and Herzegovina	Europe	<5 years	203322	5136.46	3330.95	7384.56
Viruses	ROTA	Rotavirus	2005	Incidence	Rate per 100,000	BIH	Bosnia and Herzegovina	Europe	≥5 years	3908436	85.4686	48.5308	135.903
Viruses	ROTA	Rotavirus	2005	Incidence	Rate per 100,000	BIH	Bosnia and Herzegovina	Europe	All ages	4111758	335.235	217.896	472.986
Viruses	ROTA	Rotavirus	2005	Incidence	Rate per 100,000	BLR	Belarus	Europe	<5 years	445447	9524.72	6315.39	13219.2
Viruses	ROTA	Rotavirus	2005	Incidence	Rate per 100,000	BLR	Belarus	Europe	≥5 years	9256333	319.16	188.671	488.173
Viruses	ROTA	Rotavirus	2005	Incidence	Rate per 100,000	BLR	Belarus	Europe	All ages	9701780	741.824	490.114	1038.64
Viruses	ROTA	Rotavirus	2005	Incidence	Rate per 100,000	BLZ	Belize	Americas	<5 years	36985	5942.43	4095.11	8318.14
Viruses	ROTA	Rotavirus	2005	Incidence	Rate per 100,000	BLZ	Belize	Americas	≥5 years	238692	1559.11	959.162	2515.71
Viruses	ROTA	Rotavirus	2005	Incidence	Rate per 100,000	BLZ	Belize	Americas	All ages	275677	2147.18	1440.2	3184.69
Viruses	ROTA	Rotavirus	2005	Incidence	Rate per 100,000	BOL	Bolivia	Americas	<5 years	1179221	25413.8	16538.2	37170.4
Viruses	ROTA	Rotavirus	2005	Incidence	Rate per 100,000	BOL	Bolivia	Americas	≥5 years	8102543	1347.53	801.189	2205.63
Viruses	ROTA	Rotavirus	2005	Incidence	Rate per 100,000	BOL	Bolivia	Americas	All ages	9281764	4405.08	2962.9	6452.82
Viruses	ROTA	Rotavirus	2005	Incidence	Rate per 100,000	BRA	Brazil	Americas	<5 years	16094938	9724.89	5910	14775.7
Viruses	ROTA	Rotavirus	2005	Incidence	Rate per 100,000	BRA	Brazil	Americas	≥5 years	167595923	1388.64	825.587	2319.06
Viruses	ROTA	Rotavirus	2005	Incidence	Rate per 100,000	BRA	Brazil	Americas	All ages	183690861	2119.06	1368.87	3412.51
Viruses	ROTA	Rotavirus	2005	Incidence	Rate per 100,000	BRB	Barbados	Americas	<5 years	19070	11215.2	5996.92	19346
Viruses	ROTA	Rotavirus	2005	Incidence	Rate per 100,000	BRB	Barbados	Americas	≥5 years	248960	579.908	310.085	1000.33
Viruses	ROTA	Rotavirus	2005	Incidence	Rate per 100,000	BRB	Barbados	Americas	All ages	268030	1336.6	714.696	2305.6
Viruses	ROTA	Rotavirus	2005	Incidence	Rate per 100,000	BRN	Brunei	Western Pacific	<5 years	31415	5550.24	2089.84	10721.5
Viruses	ROTA	Rotavirus	2005	Incidence	Rate per 100,000	BRN	Brunei	Western Pacific	≥5 years	324561	362.646	136.548	700.528
Viruses	ROTA	Rotavirus	2005	Incidence	Rate per 100,000	BRN	Brunei	Western Pacific	All ages	355976	820.453	308.927	1584.88
Viruses	ROTA	Rotavirus	2005	Incidence	Rate per 100,000	BTN	Bhutan	South-East Asia	<5 years	67279	18432.8	12847.9	25504.8
Viruses	ROTA	Rotavirus	2005	Incidence	Rate per 100,000	BTN	Bhutan	South-East Asia	≥5 years	589615	2976.65	1897.92	4503.27
Viruses	ROTA	Rotavirus	2005	Incidence	Rate per 100,000	BTN	Bhutan	South-East Asia	All ages	656894	4559.66	3207.08	6455.32
Viruses	ROTA	Rotavirus	2005	Incidence	Rate per 100,000	BWA	Botswana	Africa	<5 years	226675	24626.4	15959.8	34839.1
Viruses	ROTA	Rotavirus	2005	Incidence	Rate per 100,000	BWA	Botswana	Africa	≥5 years	1596366	6060.74	3664.06	9858.13
Viruses	ROTA	Rotavirus	2005	Incidence	Rate per 100,000	BWA	Botswana	Africa	All ages	1823041	8369.17	5162.16	12567.5
Viruses	ROTA	Rotavirus	2005	Incidence	Rate per 100,000	CAF	Central African Republic	Africa	<5 years	732440	36728	23437.2	52544.4
Viruses	ROTA	Rotavirus	2005	Incidence	Rate per 100,000	CAF	Central African Republic	Africa	≥5 years	3506404	3716.98	2125.66	5722.81
Viruses	ROTA	Rotavirus	2005	Incidence	Rate per 100,000	CAF	Central African Republic	Africa	All ages	4238844	9421.03	5855.61	13356.3
Viruses	ROTA	Rotavirus	2005	Incidence	Rate per 100,000	CAN	Canada	Americas	<5 years	1719715	14979.5	8009.77	25839.4
Viruses	ROTA	Rotavirus	2005	Incidence	Rate per 100,000	CAN	Canada	Americas	≥5 years	30563768	568.956	304.229	981.437
Viruses	ROTA	Rotavirus	2005	Incidence	Rate per 100,000	CAN	Canada	Americas	All ages	32283483	1336.6	714.696	2305.6
Viruses	ROTA	Rotavirus	2005	Incidence	Rate per 100,000	CHE	Switzerland	Europe	<5 years	365359	12903.9	7207.28	22696.1
Viruses	ROTA	Rotavirus	2005	Incidence	Rate per 100,000	CHE	Switzerland	Europe	≥5 years	7044435	451.78	252.334	794.614
Viruses	ROTA	Rotavirus	2005	Incidence	Rate per 100,000	CHE	Switzerland	Europe	All ages	7409794	1065.77	595.265	1874.52
Viruses	ROTA	Rotavirus	2005	Incidence	Rate per 100,000	CHL	Chile	Americas	<5 years	1205239	10770.6	5759.18	18579
Viruses	ROTA	Rotavirus	2005	Incidence	Rate per 100,000	CHL	Chile	Americas	≥5 years	15062896	581.747	311.068	1003.5
Viruses	ROTA	Rotavirus	2005	Incidence	Rate per 100,000	CHL	Chile	Americas	All ages	16268135	1336.6	714.696	2305.6
Viruses	ROTA	Rotavirus	2005	Incidence	Rate per 100,000	CHN	China	Western Pacific	<5 years	80890572	6473.06	4429.66	9293.75
Viruses	ROTA	Rotavirus	2005	Incidence	Rate per 100,000	CHN	China	Western Pacific	≥5 years	1224994395	520.941	320.735	822.881
Viruses	ROTA	Rotavirus	2005	Incidence	Rate per 100,000	CHN	China	Western Pacific	All ages	1305884967	889.634	601.933	1296.22
Viruses	ROTA	Rotavirus	2005	Incidence	Rate per 100,000	CIV	Cote d'Ivoire	Africa	<5 years	3590792	29439.1	20931.3	39111.2
Viruses	ROTA	Rotavirus	2005	Incidence	Rate per 100,000	CIV	Cote d'Ivoire	Africa	≥5 years	16239493	4294.1	2836.75	6380.21
Viruses	ROTA	Rotavirus	2005	Incidence	Rate per 100,000	CIV	Cote d'Ivoire	Africa	All ages	19830285	8847.26	6275.19	12087
Viruses	ROTA	Rotavirus	2005	Incidence	Rate per 100,000	CMR	Cameroon	Africa	<5 years	2882382	37319.2	25665.9	56348
Viruses	ROTA	Rotavirus	2005	Incidence	Rate per 100,000	CMR	Cameroon	Africa	≥5 years	13957825	4912.86	2949.13	7941.04
Viruses	ROTA	Rotavirus	2005	Incidence	Rate per 100,000	CMR	Cameroon	Africa	All ages	16840207	10459.5	6853.66	16172.7
Viruses	ROTA	Rotavirus	2005	Incidence	Rate per 100,000	COD	Democratic Republic of Congo	Africa	<5 years	10641578	35443.7	25603.9	47087.1
Viruses	ROTA	Rotavirus	2005	Incidence	Rate per 100,000	COD	Democratic Republic of Congo	Africa	≥5 years	47223807	3350.02	2182.27	4872.06
Viruses	ROTA	Rotavirus	2005	Incidence	Rate per 100,000	COD	Democratic Republic of Congo	Africa	All ages	57865385	9252.13	6562.82	12403.6
Viruses	ROTA	Rotavirus	2005	Incidence	Rate per 100,000	COG	Congo	Africa	<5 years	575471	36207.8	23849.9	54535.2
Viruses	ROTA	Rotavirus	2005	Incidence	Rate per 100,000	COG	Congo	Africa	≥5 years	3051082	4764.03	2887.39	7457.31
Viruses	ROTA	Rotavirus	2005	Incidence	Rate per 100,000	COG	Congo	Africa	All ages	3626553	9753.6	6315.88	14436.1
Viruses	ROTA	Rotavirus	2005	Incidence	Rate per 100,000	COK	Cook Islands	Western Pacific	<5 years	1499	4935.35	1858.32	9533.68
Viruses	ROTA	Rotavirus	2005	Incidence	Rate per 100,000	COK	Cook Islands	Western Pacific	≥5 years	13605	367.073	138.215	709.079
Viruses	ROTA	Rotavirus	2005	Incidence	Rate per 100,000	COK	Cook Islands	Western Pacific	All ages	15104	820.453	308.927	1584.88
Viruses	ROTA	Rotavirus	2005	Incidence	Rate per 100,000	COL	Colombia	Americas	<5 years	4196913	13405.1	8549.05	19669.5
Viruses	ROTA	Rotavirus	2005	Incidence	Rate per 100,000	COL	Colombia	Americas	≥5 years	37647488	1505.71	850.949	2360.76
Viruses	ROTA	Rotavirus	2005	Incidence	Rate per 100,000	COL	Colombia	Americas	All ages	41844401	2699.2	1684.45	4019.94
Viruses	ROTA	Rotavirus	2005	Incidence	Rate per 100,000	COM	Comoros	Africa	<5 years	92854	34211.5	24366.6	45787.6
Viruses	ROTA	Rotavirus	2005	Incidence	Rate per 100,000	COM	Comoros	Africa	≥5 years	493799	5272.41	3422.74	7850.59
Viruses	ROTA	Rotavirus	2005	Incidence	Rate per 100,000	COM	Comoros	Africa	All ages	586653	9852.82	6796.21	13536.5
Viruses	ROTA	Rotavirus	2005	Incidence	Rate per 100,000	CPV	Cape Verde	Africa	<5 years	56478	11569.5	7785.97	16837.3
Viruses	ROTA	Rotavirus	2005	Incidence	Rate per 100,000	CPV	Cape Verde	Africa	≥5 years	425808	3589.13	2170.36	6078.54
Viruses	ROTA	Rotavirus	2005	Incidence	Rate per 100,000	CPV	Cape Verde	Africa	All ages	482286	4523.68	2893.2	7131.83
Viruses	ROTA	Rotavirus	2005	Incidence	Rate per 100,000	CRI	Costa Rica	Americas	<5 years	373622	9151.59	5945.72	12995.8
Viruses	ROTA	Rotavirus	2005	Incidence	Rate per 100,000	CRI	Costa Rica	Americas	≥5 years	3856765	1536.21	964.951	2358.68
Viruses	ROTA	Rotavirus	2005	Incidence	Rate per 100,000	CRI	Costa Rica	Americas	All ages	4230387	2208.79	1449.7	3190.02
Viruses	ROTA	Rotavirus	2005	Incidence	Rate per 100,000	CUB	Cuba	Americas	<5 years	693459	6779.63	3739.65	11006.7
Viruses	ROTA	Rotavirus	2005	Incidence	Rate per 100,000	CUB	Cuba	Americas	≥5 years	10559044	1573.81	903.765	2724.43
Viruses	ROTA	Rotavirus	2005	Incidence	Rate per 100,000	CUB	Cuba	Americas	All ages	11252503	1894.63	1136.91	3116.88
Viruses	ROTA	Rotavirus	2005	Incidence	Rate per 100,000	CYP	Cyprus	Europe	<5 years	61056	10702.6	5977.74	18824.2
Viruses	ROTA	Rotavirus	2005	Incidence	Rate per 100,000	CYP	Cyprus	Europe	≥5 years	965967	456.651	255.055	803.182
Viruses	ROTA	Rotavirus	2005	Incidence	Rate per 100,000	CYP	Cyprus	Europe	All ages	1027023	1065.77	595.265	1874.52
Viruses	ROTA	Rotavirus	2005	Incidence	Rate per 100,000	CZE	Czechia	Europe	<5 years	463525	14096.9	7873.61	24794.5
Viruses	ROTA	Rotavirus	2005	Incidence	Rate per 100,000	CZE	Czechia	Europe	≥5 years	9806282	449.805	251.231	791.141
Viruses	ROTA	Rotavirus	2005	Incidence	Rate per 100,000	CZE	Czechia	Europe	All ages	10269807	1065.77	595.265	1874.52
Viruses	ROTA	Rotavirus	2005	Incidence	Rate per 100,000	DEU	Germany	Europe	<5 years	3740637	13960.9	7797.62	24555.1
Viruses	ROTA	Rotavirus	2005	Incidence	Rate per 100,000	DEU	Germany	Europe	≥5 years	78336566	450.013	251.347	791.506
Viruses	ROTA	Rotavirus	2005	Incidence	Rate per 100,000	DEU	Germany	Europe	All ages	82077203	1065.77	595.265	1874.52
Viruses	ROTA	Rotavirus	2005	Incidence	Rate per 100,000	DJI	Djibouti	Eastern Mediterranean	<5 years	120141	20011	13754.6	27005.9
Viruses	ROTA	Rotavirus	2005	Incidence	Rate per 100,000	DJI	Djibouti	Eastern Mediterranean	≥5 years	712235	4005.91	2565.69	6000.65
Viruses	ROTA	Rotavirus	2005	Incidence	Rate per 100,000	DJI	Djibouti	Eastern Mediterranean	All ages	832376	6316.01	4271.59	8743.61
Viruses	ROTA	Rotavirus	2005	Incidence	Rate per 100,000	DMA	Dominica	Americas	<5 years	5540	4563.67	2972.22	6711.59
Viruses	ROTA	Rotavirus	2005	Incidence	Rate per 100,000	DMA	Dominica	Americas	≥5 years	63155	1389.6	855.946	2236.22
Viruses	ROTA	Rotavirus	2005	Incidence	Rate per 100,000	DMA	Dominica	Americas	All ages	68695	1645.58	1054.95	2557.74
Viruses	ROTA	Rotavirus	2005	Incidence	Rate per 100,000	DNK	Denmark	Europe	<5 years	328050	10495.7	5862.22	18460.5
Viruses	ROTA	Rotavirus	2005	Incidence	Rate per 100,000	DNK	Denmark	Europe	≥5 years	5083449	457.221	255.373	804.184
Viruses	ROTA	Rotavirus	2005	Incidence	Rate per 100,000	DNK	Denmark	Europe	All ages	5411499	1065.77	595.265	1874.52
Viruses	ROTA	Rotavirus	2005	Incidence	Rate per 100,000	DOM	Dominican Republic	Americas	<5 years	1030460	16191.2	10868.6	22199.7
Viruses	ROTA	Rotavirus	2005	Incidence	Rate per 100,000	DOM	Dominican Republic	Americas	≥5 years	8135402	1806.23	1132.07	2833.73
Viruses	ROTA	Rotavirus	2005	Incidence	Rate per 100,000	DOM	Dominican Republic	Americas	All ages	9165862	3423.44	2347.91	4715.12
Viruses	ROTA	Rotavirus	2005	Incidence	Rate per 100,000	DZA	Algeria	Africa	<5 years	3004625	14264	9945.6	18793.4
Viruses	ROTA	Rotavirus	2005	Incidence	Rate per 100,000	DZA	Algeria	Africa	≥5 years	29858707	1075.52	652.838	1649.71
Viruses	ROTA	Rotavirus	2005	Incidence	Rate per 100,000	DZA	Algeria	Africa	All ages	32863332	2281.32	1583.98	3151.78
Viruses	ROTA	Rotavirus	2005	Incidence	Rate per 100,000	ECU	Ecuador	Americas	<5 years	1576747	25069.8	17072.2	33627.7
Viruses	ROTA	Rotavirus	2005	Incidence	Rate per 100,000	ECU	Ecuador	Americas	≥5 years	12150203	2568.93	1680.85	3856.2
Viruses	ROTA	Rotavirus	2005	Incidence	Rate per 100,000	ECU	Ecuador	Americas	All ages	13726950	5153.5	3602.21	7043.9
Viruses	ROTA	Rotavirus	2005	Incidence	Rate per 100,000	EGY	Egypt	Eastern Mediterranean	<5 years	9929821	19140.8	12033.4	27479
Viruses	ROTA	Rotavirus	2005	Incidence	Rate per 100,000	EGY	Egypt	Eastern Mediterranean	≥5 years	70359444	1004.37	508.043	1570.84
Viruses	ROTA	Rotavirus	2005	Incidence	Rate per 100,000	EGY	Egypt	Eastern Mediterranean	All ages	80289265	3247.4	1998.62	4638.78
Viruses	ROTA	Rotavirus	2005	Incidence	Rate per 100,000	EMR	Eastern Mediterranean Region	Eastern Mediterranean	<5 years	73476712	23780.2	16360.8	31463.1
Viruses	ROTA	Rotavirus	2005	Incidence	Rate per 100,000	EMR	Eastern Mediterranean Region	Eastern Mediterranean	≥5 years	473995744	2225.79	1415.87	3390.29
Viruses	ROTA	Rotavirus	2005	Incidence	Rate per 100,000	EMR	Eastern Mediterranean Region	Eastern Mediterranean	All ages	547472456	5118.62	3549.77	6864.11
Viruses	ROTA	Rotavirus	2005	Incidence	Rate per 100,000	ERI	Eritrea	Africa	<5 years	421417	33103.9	23280.8	45172.1
Viruses	ROTA	Rotavirus	2005	Incidence	Rate per 100,000	ERI	Eritrea	Africa	≥5 years	2209751	6499.71	4282.13	9562.17
Viruses	ROTA	Rotavirus	2005	Incidence	Rate per 100,000	ERI	Eritrea	Africa	All ages	2631168	10760.7	7503.18	14849.1
Viruses	ROTA	Rotavirus	2005	Incidence	Rate per 100,000	ESP	Spain	Europe	<5 years	2189223	12673.3	7078.43	22290.4
Viruses	ROTA	Rotavirus	2005	Incidence	Rate per 100,000	ESP	Spain	Europe	≥5 years	41416363	452.206	252.572	795.365
Viruses	ROTA	Rotavirus	2005	Incidence	Rate per 100,000	ESP	Spain	Europe	All ages	43605586	1065.77	595.265	1874.52
Viruses	ROTA	Rotavirus	2005	Incidence	Rate per 100,000	EST	Estonia	Europe	<5 years	65700	13160.4	7350.51	23147.2
Viruses	ROTA	Rotavirus	2005	Incidence	Rate per 100,000	EST	Estonia	Europe	≥5 years	1293233	451.323	252.079	793.812
Viruses	ROTA	Rotavirus	2005	Incidence	Rate per 100,000	EST	Estonia	Europe	All ages	1358933	1065.77	595.265	1874.52
Viruses	ROTA	Rotavirus	2005	Incidence	Rate per 100,000	ETH	Ethiopia	Africa	<5 years	14331179	34566.3	24427.3	47329.8
Viruses	ROTA	Rotavirus	2005	Incidence	Rate per 100,000	ETH	Ethiopia	Africa	≥5 years	62881804	5232.15	3326.27	7906.14
Viruses	ROTA	Rotavirus	2005	Incidence	Rate per 100,000	ETH	Ethiopia	Africa	All ages	77212983	10676.7	7518.59	14890.1
Viruses	ROTA	Rotavirus	2005	Incidence	Rate per 100,000	EUR	European Region	Europe	<5 years	50767225	11555.2	8228.79	16473.8
Viruses	ROTA	Rotavirus	2005	Incidence	Rate per 100,000	EUR	European Region	Europe	≥5 years	830257221	506.467	339.335	731.118
Viruses	ROTA	Rotavirus	2005	Incidence	Rate per 100,000	EUR	European Region	Europe	All ages	881024446	1143.13	808.901	1620.49
Viruses	ROTA	Rotavirus	2005	Incidence	Rate per 100,000	FIN	Finland	Europe	<5 years	283698	11744.4	6559.63	20656.6
Viruses	ROTA	Rotavirus	2005	Incidence	Rate per 100,000	FIN	Finland	Europe	≥5 years	4952917	454.105	253.633	798.704
Viruses	ROTA	Rotavirus	2005	Incidence	Rate per 100,000	FIN	Finland	Europe	All ages	5236615	1065.77	595.265	1874.52
Viruses	ROTA	Rotavirus	2005	Incidence	Rate per 100,000	FJI	Fiji	Western Pacific	<5 years	99263	14920.8	10314.8	20511
Viruses	ROTA	Rotavirus	2005	Incidence	Rate per 100,000	FJI	Fiji	Western Pacific	≥5 years	779125	2440.69	1594.81	3802.91
Viruses	ROTA	Rotavirus	2005	Incidence	Rate per 100,000	FJI	Fiji	Western Pacific	All ages	878388	3851.02	2716.11	5487.54
Viruses	ROTA	Rotavirus	2005	Incidence	Rate per 100,000	FRA	France	Europe	<5 years	3811144	10251.6	5725.83	18031
Viruses	ROTA	Rotavirus	2005	Incidence	Rate per 100,000	FRA	France	Europe	≥5 years	57594604	457.924	255.766	805.422
Viruses	ROTA	Rotavirus	2005	Incidence	Rate per 100,000	FRA	France	Europe	All ages	61405748	1065.77	595.265	1874.52
Viruses	ROTA	Rotavirus	2005	Incidence	Rate per 100,000	FSM	Micronesia	Western Pacific	<5 years	14516	21358.4	14595.8	29080.8
Viruses	ROTA	Rotavirus	2005	Incidence	Rate per 100,000	FSM	Micronesia	Western Pacific	≥5 years	97186	2175.09	1353.4	3270.88
Viruses	ROTA	Rotavirus	2005	Incidence	Rate per 100,000	FSM	Micronesia	Western Pacific	All ages	111702	4668.02	3187.21	6508.25
Viruses	ROTA	Rotavirus	2005	Incidence	Rate per 100,000	GAB	Gabon	Africa	<5 years	209209	25662.4	17115.1	37553.5
Viruses	ROTA	Rotavirus	2005	Incidence	Rate per 100,000	GAB	Gabon	Africa	≥5 years	1232624	3982.16	2426.25	6469.86
Viruses	ROTA	Rotavirus	2005	Incidence	Rate per 100,000	GAB	Gabon	Africa	All ages	1441833	7127.95	4644.35	10506.2
Viruses	ROTA	Rotavirus	2005	Incidence	Rate per 100,000	GBR	United Kingdom	Europe	<5 years	3476771	11048.4	6170.91	19432.5
Viruses	ROTA	Rotavirus	2005	Incidence	Rate per 100,000	GBR	United Kingdom	Europe	≥5 years	56895907	455.749	254.551	801.596
Viruses	ROTA	Rotavirus	2005	Incidence	Rate per 100,000	GBR	United Kingdom	Europe	All ages	60372678	1065.77	595.265	1874.52
Viruses	ROTA	Rotavirus	2005	Incidence	Rate per 100,000	GEO	Georgia	Europe	<5 years	239255	10169.1	6682.53	14242.5
Viruses	ROTA	Rotavirus	2005	Incidence	Rate per 100,000	GEO	Georgia	Europe	≥5 years	3801660	620.317	352.557	968.902
Viruses	ROTA	Rotavirus	2005	Incidence	Rate per 100,000	GEO	Georgia	Europe	All ages	4040915	1185.68	758.95	1679.69
Viruses	ROTA	Rotavirus	2005	Incidence	Rate per 100,000	GHA	Ghana	Africa	<5 years	3393266	25260.4	16176.2	34885.5
Viruses	ROTA	Rotavirus	2005	Incidence	Rate per 100,000	GHA	Ghana	Africa	≥5 years	18763911	3885.65	2220.34	6003.85
Viruses	ROTA	Rotavirus	2005	Incidence	Rate per 100,000	GHA	Ghana	Africa	All ages	22157177	7159.09	4462.23	10129.1
Viruses	ROTA	Rotavirus	2005	Incidence	Rate per 100,000	GIN	Guinea	Africa	<5 years	1564690	27236.8	19009.2	37111
Viruses	ROTA	Rotavirus	2005	Incidence	Rate per 100,000	GIN	Guinea	Africa	≥5 years	7591057	5321	3480.43	7936.03
Viruses	ROTA	Rotavirus	2005	Incidence	Rate per 100,000	GIN	Guinea	Africa	All ages	9155747	9066.35	6283.1	12499.9
Viruses	ROTA	Rotavirus	2005	Incidence	Rate per 100,000	GLOBAL	Global	All WHO Member States	<5 years	637585530	20889	15778.8	26934.5
Viruses	ROTA	Rotavirus	2005	Incidence	Rate per 100,000	GLOBAL	Global	All WHO Member States	≥5 years	5864041626	2363.06	1624.06	3375.85
Viruses	ROTA	Rotavirus	2005	Incidence	Rate per 100,000	GLOBAL	Global	All WHO Member States	All ages	6501627156	4179.81	3079.02	5555.26
Viruses	ROTA	Rotavirus	2005	Incidence	Rate per 100,000	GMB	Gambia	Africa	<5 years	284607	27510.1	18013.5	40244.6
Viruses	ROTA	Rotavirus	2005	Incidence	Rate per 100,000	GMB	Gambia	Africa	≥5 years	1359025	4124.11	2479.74	6356.41
Viruses	ROTA	Rotavirus	2005	Incidence	Rate per 100,000	GMB	Gambia	Africa	All ages	1643632	8173.57	5298.78	11693.4
Viruses	ROTA	Rotavirus	2005	Incidence	Rate per 100,000	GNB	Guinea-Bissau	Africa	<5 years	232553	27244.6	17851.8	39135.4
Viruses	ROTA	Rotavirus	2005	Incidence	Rate per 100,000	GNB	Guinea-Bissau	Africa	≥5 years	1132688	5164.79	3037.9	8395.5
Viruses	ROTA	Rotavirus	2005	Incidence	Rate per 100,000	GNB	Guinea-Bissau	Africa	All ages	1365241	8925.83	5605.47	13296
Viruses	ROTA	Rotavirus	2005	Incidence	Rate per 100,000	GNQ	Equatorial Guinea	Africa	<5 years	146153	31906.2	21652	43578.5
Viruses	ROTA	Rotavirus	2005	Incidence	Rate per 100,000	GNQ	Equatorial Guinea	Africa	≥5 years	780386	4467.23	2839.03	6553.88
Viruses	ROTA	Rotavirus	2005	Incidence	Rate per 100,000	GNQ	Equatorial Guinea	Africa	All ages	926539	8795.47	6047.08	11842.9
Viruses	ROTA	Rotavirus	2005	Incidence	Rate per 100,000	GRC	Greece	Europe	<5 years	531893	13114	7324.62	23065.6
Viruses	ROTA	Rotavirus	2005	Incidence	Rate per 100,000	GRC	Greece	Europe	≥5 years	10430982	451.405	252.124	793.954
Viruses	ROTA	Rotavirus	2005	Incidence	Rate per 100,000	GRC	Greece	Europe	All ages	10962875	1065.77	595.265	1874.52
Viruses	ROTA	Rotavirus	2005	Incidence	Rate per 100,000	GRD	Grenada	Americas	<5 years	9205	6945.7	4342.95	10508.4
Viruses	ROTA	Rotavirus	2005	Incidence	Rate per 100,000	GRD	Grenada	Americas	≥5 years	100325	2982.35	1823.63	4883.2
Viruses	ROTA	Rotavirus	2005	Incidence	Rate per 100,000	GRD	Grenada	Americas	All ages	109530	3315.44	2104.25	5156.13
Viruses	ROTA	Rotavirus	2005	Incidence	Rate per 100,000	GTM	Guatemala	Americas	<5 years	1940118	15396.7	9924.52	23435.7
Viruses	ROTA	Rotavirus	2005	Incidence	Rate per 100,000	GTM	Guatemala	Americas	≥5 years	11009428	3376.35	2022	5228.16
Viruses	ROTA	Rotavirus	2005	Incidence	Rate per 100,000	GTM	Guatemala	Americas	All ages	12949546	5177.26	3361.77	7657.87
Viruses	ROTA	Rotavirus	2005	Incidence	Rate per 100,000	GUY	Guyana	Americas	<5 years	85768	7087.78	3789.93	12226.3
Viruses	ROTA	Rotavirus	2005	Incidence	Rate per 100,000	GUY	Guyana	Americas	≥5 years	676067	606.983	324.562	1047.03
Viruses	ROTA	Rotavirus	2005	Incidence	Rate per 100,000	GUY	Guyana	Americas	All ages	761835	1336.6	714.696	2305.6
Viruses	ROTA	Rotavirus	2005	Incidence	Rate per 100,000	HND	Honduras	Americas	<5 years	1085532	11265.8	7177.41	16309.8
Viruses	ROTA	Rotavirus	2005	Incidence	Rate per 100,000	HND	Honduras	Americas	≥5 years	6303308	2456.77	1511.98	3621.12
Viruses	ROTA	Rotavirus	2005	Incidence	Rate per 100,000	HND	Honduras	Americas	All ages	7388840	3750.96	2377.78	5248.94
Viruses	ROTA	Rotavirus	2005	Incidence	Rate per 100,000	HRV	Croatia	Europe	<5 years	202727	13535.1	7559.81	23806.3
Viruses	ROTA	Rotavirus	2005	Incidence	Rate per 100,000	HRV	Croatia	Europe	≥5 years	4109860	450.69	251.725	792.697
Viruses	ROTA	Rotavirus	2005	Incidence	Rate per 100,000	HRV	Croatia	Europe	All ages	4312587	1065.77	595.265	1874.52
Viruses	ROTA	Rotavirus	2005	Incidence	Rate per 100,000	HTI	Haiti	Americas	<5 years	1209910	16667.6	10719.3	22752.4
Viruses	ROTA	Rotavirus	2005	Incidence	Rate per 100,000	HTI	Haiti	Americas	≥5 years	7774193	2244.7	1415.74	3200.77
Viruses	ROTA	Rotavirus	2005	Incidence	Rate per 100,000	HTI	Haiti	Americas	All ages	8984103	4187.06	2727.32	5855.99
Viruses	ROTA	Rotavirus	2005	Incidence	Rate per 100,000	HUN	Hungary	Europe	<5 years	477843	13416.3	7493.44	23597.3
Viruses	ROTA	Rotavirus	2005	Incidence	Rate per 100,000	HUN	Hungary	Europe	≥5 years	9598000	450.887	251.835	793.043
Viruses	ROTA	Rotavirus	2005	Incidence	Rate per 100,000	HUN	Hungary	Europe	All ages	10075843	1065.77	595.265	1874.52
Viruses	ROTA	Rotavirus	2005	Incidence	Rate per 100,000	IDN	Indonesia	South-East Asia	<5 years	22491261	33534.3	20617.4	52192.5
Viruses	ROTA	Rotavirus	2005	Incidence	Rate per 100,000	IDN	Indonesia	South-East Asia	≥5 years	206844018	3051.17	1770.42	5603.47
Viruses	ROTA	Rotavirus	2005	Incidence	Rate per 100,000	IDN	Indonesia	South-East Asia	All ages	229335279	6040.7	3727.31	9973.08
Viruses	ROTA	Rotavirus	2005	Incidence	Rate per 100,000	IND	India	South-East Asia	<5 years	134670902	24239.1	16735.3	33368.7
Viruses	ROTA	Rotavirus	2005	Incidence	Rate per 100,000	IND	India	South-East Asia	≥5 years	1010952620	5602.47	3573.18	8583.67
Viruses	ROTA	Rotavirus	2005	Incidence	Rate per 100,000	IND	India	South-East Asia	All ages	1145623522	7793.25	5251.43	11440
Viruses	ROTA	Rotavirus	2005	Incidence	Rate per 100,000	IRL	Ireland	Europe	<5 years	294858	8862.38	4949.93	15587.6
Viruses	ROTA	Rotavirus	2005	Incidence	Rate per 100,000	IRL	Ireland	Europe	≥5 years	3812165	462.724	258.447	813.864
Viruses	ROTA	Rotavirus	2005	Incidence	Rate per 100,000	IRL	Ireland	Europe	All ages	4107023	1065.77	595.265	1874.52
Viruses	ROTA	Rotavirus	2005	Incidence	Rate per 100,000	IRN	Iran	Eastern Mediterranean	<5 years	5477711	9733.01	6083.91	14385
Viruses	ROTA	Rotavirus	2005	Incidence	Rate per 100,000	IRN	Iran	Eastern Mediterranean	≥5 years	65549184	1006.92	585.906	1626.32
Viruses	ROTA	Rotavirus	2005	Incidence	Rate per 100,000	IRN	Iran	Eastern Mediterranean	All ages	71026895	1679.89	1016.97	2473.21
Viruses	ROTA	Rotavirus	2005	Incidence	Rate per 100,000	IRQ	Iraq	Eastern Mediterranean	<5 years	4412303	19597.5	13652	26075.4
Viruses	ROTA	Rotavirus	2005	Incidence	Rate per 100,000	IRQ	Iraq	Eastern Mediterranean	≥5 years	23581329	1457.26	889.515	2270.63
Viruses	ROTA	Rotavirus	2005	Incidence	Rate per 100,000	IRQ	Iraq	Eastern Mediterranean	All ages	27993632	4316.49	2974.35	5773.23
Viruses	ROTA	Rotavirus	2005	Incidence	Rate per 100,000	ISL	Iceland	Europe	<5 years	21036	8882.53	4961.19	15623.1
Viruses	ROTA	Rotavirus	2005	Incidence	Rate per 100,000	ISL	Iceland	Europe	≥5 years	272637	462.643	258.401	813.721
Viruses	ROTA	Rotavirus	2005	Incidence	Rate per 100,000	ISL	Iceland	Europe	All ages	293673	1065.77	595.265	1874.52
Viruses	ROTA	Rotavirus	2005	Incidence	Rate per 100,000	ISR	Israel	Europe	<5 years	676601	6273.69	3504.06	11034.5
Viruses	ROTA	Rotavirus	2005	Incidence	Rate per 100,000	ISR	Israel	Europe	≥5 years	5994843	477.979	266.967	840.694
Viruses	ROTA	Rotavirus	2005	Incidence	Rate per 100,000	ISR	Israel	Europe	All ages	6671444	1065.77	595.265	1874.52
Viruses	ROTA	Rotavirus	2005	Incidence	Rate per 100,000	ITA	Italy	Europe	<5 years	2731461	13602.5	7597.45	23924.8
Viruses	ROTA	Rotavirus	2005	Incidence	Rate per 100,000	ITA	Italy	Europe	≥5 years	55663875	450.579	251.664	792.503
Viruses	ROTA	Rotavirus	2005	Incidence	Rate per 100,000	ITA	Italy	Europe	All ages	58395336	1065.77	595.265	1874.52
Viruses	ROTA	Rotavirus	2005	Incidence	Rate per 100,000	JAM	Jamaica	Americas	<5 years	248629	5837.64	3935.39	8296.88
Viruses	ROTA	Rotavirus	2005	Incidence	Rate per 100,000	JAM	Jamaica	Americas	≥5 years	2431216	1251.61	777.935	2022.07
Viruses	ROTA	Rotavirus	2005	Incidence	Rate per 100,000	JAM	Jamaica	Americas	All ages	2679845	1677.09	1106.6	2595.61
Viruses	ROTA	Rotavirus	2005	Incidence	Rate per 100,000	JOR	Jordan	Eastern Mediterranean	<5 years	781279	10428.5	6518.11	15213.5
Viruses	ROTA	Rotavirus	2005	Incidence	Rate per 100,000	JOR	Jordan	Eastern Mediterranean	≥5 years	5175648	1273.35	693.693	2116.82
Viruses	ROTA	Rotavirus	2005	Incidence	Rate per 100,000	JOR	Jordan	Eastern Mediterranean	All ages	5956927	2474.08	1530.75	3812.49
Viruses	ROTA	Rotavirus	2005	Incidence	Rate per 100,000	JPN	Japan	Western Pacific	<5 years	5781169	10834.5	4079.56	20929.2
Viruses	ROTA	Rotavirus	2005	Incidence	Rate per 100,000	JPN	Japan	Western Pacific	≥5 years	122097500	346.298	130.392	668.948
Viruses	ROTA	Rotavirus	2005	Incidence	Rate per 100,000	JPN	Japan	Western Pacific	All ages	127878669	820.453	308.927	1584.88
Viruses	ROTA	Rotavirus	2005	Incidence	Rate per 100,000	KAZ	Kazakhstan	Europe	<5 years	1285485	5997.61	4039.94	8328.47
Viruses	ROTA	Rotavirus	2005	Incidence	Rate per 100,000	KAZ	Kazakhstan	Europe	≥5 years	14619405	333.132	195.485	517.95
Viruses	ROTA	Rotavirus	2005	Incidence	Rate per 100,000	KAZ	Kazakhstan	Europe	All ages	15904890	790.953	524.876	1118.6
Viruses	ROTA	Rotavirus	2005	Incidence	Rate per 100,000	KEN	Kenya	Africa	<5 years	6064633	31175.4	20791.3	43057.4
Viruses	ROTA	Rotavirus	2005	Incidence	Rate per 100,000	KEN	Kenya	Africa	≥5 years	29188883	6513.64	4080.59	9576.04
Viruses	ROTA	Rotavirus	2005	Incidence	Rate per 100,000	KEN	Kenya	Africa	All ages	35253516	10756.2	7299.33	15189.5
Viruses	ROTA	Rotavirus	2005	Incidence	Rate per 100,000	KGZ	Kyrgyzstan	Europe	<5 years	543208	8773.04	6189.39	11984.9
Viruses	ROTA	Rotavirus	2005	Incidence	Rate per 100,000	KGZ	Kyrgyzstan	Europe	≥5 years	4681999	444.596	260.295	691.267
Viruses	ROTA	Rotavirus	2005	Incidence	Rate per 100,000	KGZ	Kyrgyzstan	Europe	All ages	5225207	1310.41	905.82	1804.59
Viruses	ROTA	Rotavirus	2005	Incidence	Rate per 100,000	KHM	Cambodia	Western Pacific	<5 years	1624706	30502	19438.5	43214.3
Viruses	ROTA	Rotavirus	2005	Incidence	Rate per 100,000	KHM	Cambodia	Western Pacific	≥5 years	11716361	1949.49	1077.06	3012.76
Viruses	ROTA	Rotavirus	2005	Incidence	Rate per 100,000	KHM	Cambodia	Western Pacific	All ages	13341067	5426.68	3283.66	7654.08
Viruses	ROTA	Rotavirus	2005	Incidence	Rate per 100,000	KIR	Kiribati	Western Pacific	<5 years	12911	18982	12918.4	26509.9
Viruses	ROTA	Rotavirus	2005	Incidence	Rate per 100,000	KIR	Kiribati	Western Pacific	≥5 years	84143	3489.23	2236.72	5170.71
Viruses	ROTA	Rotavirus	2005	Incidence	Rate per 100,000	KIR	Kiribati	Western Pacific	All ages	97054	5550.22	3685.19	7780.75
Viruses	ROTA	Rotavirus	2005	Incidence	Rate per 100,000	KNA	Saint Kitts and Nevis	Americas	<5 years	3831	9659.52	5165.08	16662.5
Viruses	ROTA	Rotavirus	2005	Incidence	Rate per 100,000	KNA	Saint Kitts and Nevis	Americas	≥5 years	42545	587.151	313.958	1012.82
Viruses	ROTA	Rotavirus	2005	Incidence	Rate per 100,000	KNA	Saint Kitts and Nevis	Americas	All ages	46376	1336.6	714.696	2305.6
Viruses	ROTA	Rotavirus	2005	Incidence	Rate per 100,000	KOR	South Korea	Western Pacific	<5 years	2617790	8940.29	3366.31	17270.1
Viruses	ROTA	Rotavirus	2005	Incidence	Rate per 100,000	KOR	South Korea	Western Pacific	≥5 years	45163559	349.807	131.714	675.727
Viruses	ROTA	Rotavirus	2005	Incidence	Rate per 100,000	KOR	South Korea	Western Pacific	All ages	47781349	820.453	308.927	1584.88
Viruses	ROTA	Rotavirus	2005	Incidence	Rate per 100,000	KWT	Kuwait	Eastern Mediterranean	<5 years	193863	7207.15	2865.52	14531.3
Viruses	ROTA	Rotavirus	2005	Incidence	Rate per 100,000	KWT	Kuwait	Eastern Mediterranean	≥5 years	1986483	474.793	188.775	957.295
Viruses	ROTA	Rotavirus	2005	Incidence	Rate per 100,000	KWT	Kuwait	Eastern Mediterranean	All ages	2180346	1073.39	426.775	2164.21
Viruses	ROTA	Rotavirus	2005	Incidence	Rate per 100,000	LAO	Laos	Western Pacific	<5 years	802586	26666.9	18127.6	36857.4
Viruses	ROTA	Rotavirus	2005	Incidence	Rate per 100,000	LAO	Laos	Western Pacific	≥5 years	5019920	1839.08	1104.02	2706.45
Viruses	ROTA	Rotavirus	2005	Incidence	Rate per 100,000	LAO	Laos	Western Pacific	All ages	5822506	5261.4	3593.29	7300.16
Viruses	ROTA	Rotavirus	2005	Incidence	Rate per 100,000	LBN	Lebanon	Eastern Mediterranean	<5 years	448441	14848.9	9380.48	23015.3
Viruses	ROTA	Rotavirus	2005	Incidence	Rate per 100,000	LBN	Lebanon	Eastern Mediterranean	≥5 years	4188155	1241.83	688.6	2072.52
Viruses	ROTA	Rotavirus	2005	Incidence	Rate per 100,000	LBN	Lebanon	Eastern Mediterranean	All ages	4636596	2557.88	1593.05	3977.23
Viruses	ROTA	Rotavirus	2005	Incidence	Rate per 100,000	LBR	Liberia	Africa	<5 years	545608	39555.4	27468.7	53044.1
Viruses	ROTA	Rotavirus	2005	Incidence	Rate per 100,000	LBR	Liberia	Africa	≥5 years	2656660	6490.5	4212.77	9654.56
Viruses	ROTA	Rotavirus	2005	Incidence	Rate per 100,000	LBR	Liberia	Africa	All ages	3202268	12124.2	8470.47	16599.3
Viruses	ROTA	Rotavirus	2005	Incidence	Rate per 100,000	LBY	Libya	Eastern Mediterranean	<5 years	627416	11187.8	6834.45	15727.1
Viruses	ROTA	Rotavirus	2005	Incidence	Rate per 100,000	LBY	Libya	Eastern Mediterranean	≥5 years	5169461	1228.33	665.027	2015.84
Viruses	ROTA	Rotavirus	2005	Incidence	Rate per 100,000	LBY	Libya	Eastern Mediterranean	All ages	5796877	2306.28	1381.03	3324
Viruses	ROTA	Rotavirus	2005	Incidence	Rate per 100,000	LCA	Saint Lucia	Americas	<5 years	13807	6492.1	4307.75	9249.27
Viruses	ROTA	Rotavirus	2005	Incidence	Rate per 100,000	LCA	Saint Lucia	Americas	≥5 years	151045	2084.88	1290.18	3440.37
Viruses	ROTA	Rotavirus	2005	Incidence	Rate per 100,000	LCA	Saint Lucia	Americas	All ages	164852	2454.01	1600.8	3844.38
Viruses	ROTA	Rotavirus	2005	Incidence	Rate per 100,000	LKA	Sri Lanka	South-East Asia	<5 years	1793779	15005.7	10465.9	21003.2
Viruses	ROTA	Rotavirus	2005	Incidence	Rate per 100,000	LKA	Sri Lanka	South-East Asia	≥5 years	18357702	1819.07	1189.14	2680.44
Viruses	ROTA	Rotavirus	2005	Incidence	Rate per 100,000	LKA	Sri Lanka	South-East Asia	All ages	20151481	2992.87	2160.63	4161.67
Viruses	ROTA	Rotavirus	2005	Incidence	Rate per 100,000	LSO	Lesotho	Africa	<5 years	253315	25921.5	18457	35490.8
Viruses	ROTA	Rotavirus	2005	Incidence	Rate per 100,000	LSO	Lesotho	Africa	≥5 years	1709682	6941.97	4634.12	10217.6
Viruses	ROTA	Rotavirus	2005	Incidence	Rate per 100,000	LSO	Lesotho	Africa	All ages	1962997	9391.19	6398.43	13324
Viruses	ROTA	Rotavirus	2005	Incidence	Rate per 100,000	LTU	Lithuania	Europe	<5 years	150607	14173.1	7916.15	24928.4
Viruses	ROTA	Rotavirus	2005	Incidence	Rate per 100,000	LTU	Lithuania	Europe	≥5 years	3204254	449.691	251.167	790.94
Viruses	ROTA	Rotavirus	2005	Incidence	Rate per 100,000	LTU	Lithuania	Europe	All ages	3354861	1065.77	595.265	1874.52
Viruses	ROTA	Rotavirus	2005	Incidence	Rate per 100,000	LUX	Luxembourg	Europe	<5 years	27928	10512.3	5871.46	18489.6
Viruses	ROTA	Rotavirus	2005	Incidence	Rate per 100,000	LUX	Luxembourg	Europe	≥5 years	433497	457.174	255.347	804.102
Viruses	ROTA	Rotavirus	2005	Incidence	Rate per 100,000	LUX	Luxembourg	Europe	All ages	461425	1065.77	595.265	1874.52
Viruses	ROTA	Rotavirus	2005	Incidence	Rate per 100,000	LVA	Latvia	Europe	<5 years	100239	14287.1	7979.81	25128.9
Viruses	ROTA	Rotavirus	2005	Incidence	Rate per 100,000	LVA	Latvia	Europe	≥5 years	2150600	449.522	251.073	790.644
Viruses	ROTA	Rotavirus	2005	Incidence	Rate per 100,000	LVA	Latvia	Europe	All ages	2250839	1065.77	595.265	1874.52
Viruses	ROTA	Rotavirus	2005	Incidence	Rate per 100,000	MAR	Morocco	Eastern Mediterranean	<5 years	3099466	20858.2	13762.1	30146
Viruses	ROTA	Rotavirus	2005	Incidence	Rate per 100,000	MAR	Morocco	Eastern Mediterranean	≥5 years	27051058	1099.09	615.009	1850.38
Viruses	ROTA	Rotavirus	2005	Incidence	Rate per 100,000	MAR	Morocco	Eastern Mediterranean	All ages	30150524	3130.33	2054.44	4668.95
Viruses	ROTA	Rotavirus	2005	Incidence	Rate per 100,000	MCO	Monaco	Europe	<5 years	1624	12642.2	7061.08	22235.7
Viruses	ROTA	Rotavirus	2005	Incidence	Rate per 100,000	MCO	Monaco	Europe	≥5 years	30644	452.265	252.605	795.468
Viruses	ROTA	Rotavirus	2005	Incidence	Rate per 100,000	MCO	Monaco	Europe	All ages	32268	1065.77	595.265	1874.52
Viruses	ROTA	Rotavirus	2005	Incidence	Rate per 100,000	MDA	Moldova	Europe	<5 years	230341	12443.5	8508.53	16956.2
Viruses	ROTA	Rotavirus	2005	Incidence	Rate per 100,000	MDA	Moldova	Europe	≥5 years	3791283	410.731	234.194	635.302
Viruses	ROTA	Rotavirus	2005	Incidence	Rate per 100,000	MDA	Moldova	Europe	All ages	4021624	1099.92	743.132	1529.5
Viruses	ROTA	Rotavirus	2005	Incidence	Rate per 100,000	MDG	Madagascar	Africa	<5 years	3276680	36646.2	23011.7	54645.2
Viruses	ROTA	Rotavirus	2005	Incidence	Rate per 100,000	MDG	Madagascar	Africa	≥5 years	15601399	7659.57	4493.48	13362.8
Viruses	ROTA	Rotavirus	2005	Incidence	Rate per 100,000	MDG	Madagascar	Africa	All ages	18878079	12690.8	7863.56	19898.5
Viruses	ROTA	Rotavirus	2005	Incidence	Rate per 100,000	MDV	Maldives	South-East Asia	<5 years	27864	23501.2	16017.4	32845.8
Viruses	ROTA	Rotavirus	2005	Incidence	Rate per 100,000	MDV	Maldives	South-East Asia	≥5 years	276027	1826.5	1128.46	2893.69
Viruses	ROTA	Rotavirus	2005	Incidence	Rate per 100,000	MDV	Maldives	South-East Asia	All ages	303891	3813.87	2608.51	5387.09
Viruses	ROTA	Rotavirus	2005	Incidence	Rate per 100,000	MEX	Mexico	Americas	<5 years	11485650	8157.15	4885.54	12402.7
Viruses	ROTA	Rotavirus	2005	Incidence	Rate per 100,000	MEX	Mexico	Americas	≥5 years	93614676	1179.14	699.634	1867.93
Viruses	ROTA	Rotavirus	2005	Incidence	Rate per 100,000	MEX	Mexico	Americas	All ages	105100326	1941.71	1214.27	2948.46
Viruses	ROTA	Rotavirus	2005	Incidence	Rate per 100,000	MHL	Marshall Islands	Western Pacific	<5 years	7783	16955.8	11959	24144.9
Viruses	ROTA	Rotavirus	2005	Incidence	Rate per 100,000	MHL	Marshall Islands	Western Pacific	≥5 years	44074	2090.1	1352.8	3241.51
Viruses	ROTA	Rotavirus	2005	Incidence	Rate per 100,000	MHL	Marshall Islands	Western Pacific	All ages	51857	4321.23	3027.12	6054.78
Viruses	ROTA	Rotavirus	2005	Incidence	Rate per 100,000	MKD	North Macedonia	Europe	<5 years	135458	5900.48	3955.15	8163.86
Viruses	ROTA	Rotavirus	2005	Incidence	Rate per 100,000	MKD	North Macedonia	Europe	≥5 years	1952963	92.3807	51.7713	149.518
Viruses	ROTA	Rotavirus	2005	Incidence	Rate per 100,000	MKD	North Macedonia	Europe	All ages	2088421	469.103	309.831	649.458
Viruses	ROTA	Rotavirus	2005	Incidence	Rate per 100,000	MLI	Mali	Africa	<5 years	2540237	32649.9	21105.6	46280.9
Viruses	ROTA	Rotavirus	2005	Incidence	Rate per 100,000	MLI	Mali	Africa	≥5 years	10776630	6367	3896.73	10044.6
Viruses	ROTA	Rotavirus	2005	Incidence	Rate per 100,000	MLI	Mali	Africa	All ages	13316867	11380.5	7457.15	16214.6
Viruses	ROTA	Rotavirus	2005	Incidence	Rate per 100,000	MLT	Malta	Europe	<5 years	20584	12737.1	7114.08	22402.6
Viruses	ROTA	Rotavirus	2005	Incidence	Rate per 100,000	MLT	Malta	Europe	≥5 years	391479	452.087	252.505	795.154
Viruses	ROTA	Rotavirus	2005	Incidence	Rate per 100,000	MLT	Malta	Europe	All ages	412063	1065.77	595.265	1874.52
Viruses	ROTA	Rotavirus	2005	Incidence	Rate per 100,000	MMR	Myanmar	South-East Asia	<5 years	4817960	32619.8	23323.5	44021.1
Viruses	ROTA	Rotavirus	2005	Incidence	Rate per 100,000	MMR	Myanmar	South-East Asia	≥5 years	42444176	1583.75	1050.69	2338.49
Viruses	ROTA	Rotavirus	2005	Incidence	Rate per 100,000	MMR	Myanmar	South-East Asia	All ages	47262136	4747.6	3465.79	6411.79
Viruses	ROTA	Rotavirus	2005	Incidence	Rate per 100,000	MNE	Montenegro	Europe	<5 years	41843	3343.79	2101.55	4919.29
Viruses	ROTA	Rotavirus	2005	Incidence	Rate per 100,000	MNE	Montenegro	Europe	≥5 years	592198	71.0649	39.9177	113.551
Viruses	ROTA	Rotavirus	2005	Incidence	Rate per 100,000	MNE	Montenegro	Europe	All ages	634041	287.046	181.961	417.944
Viruses	ROTA	Rotavirus	2005	Incidence	Rate per 100,000	MNG	Mongolia	Western Pacific	<5 years	240170	10612.9	7119.03	14853.5
Viruses	ROTA	Rotavirus	2005	Incidence	Rate per 100,000	MNG	Mongolia	Western Pacific	≥5 years	2312951	308.018	173.088	485.66
