## Supplementary file S3 for "Updated Estimates of the Global, Regional and National Burden, and Etiology of Diarrheal Diseases Transmissible via Food: A Systematic Review and Meta-Analytical Modelling Study for the World Health Organization" (part 71 of 103)

### Sheet: Burden_estimates (continued)
Taxon	Path_Code	Pathogen	Year	Indicator	Metric	Geo_Code	Geography	WHO_Region	Age_group	Population	Estimate	Lower_UI	Upper_UI
Viruses	ROTA	Rotavirus	2005	Incidence	Rate per 100,000	MNG	Mongolia	Western Pacific	All ages	2553121	1277.39	849.089	1779.84
Viruses	ROTA	Rotavirus	2005	Incidence	Rate per 100,000	MOZ	Mozambique	Africa	<5 years	3527970	26370.4	17862.9	37974.8
Viruses	ROTA	Rotavirus	2005	Incidence	Rate per 100,000	MOZ	Mozambique	Africa	≥5 years	16539421	3989.87	2487.37	6364.3
Viruses	ROTA	Rotavirus	2005	Incidence	Rate per 100,000	MOZ	Mozambique	Africa	All ages	20067391	7924.51	5304.73	11870.1
Viruses	ROTA	Rotavirus	2005	Incidence	Rate per 100,000	MRT	Mauritania	Africa	<5 years	481560	34994.6	25114.9	46250
Viruses	ROTA	Rotavirus	2005	Incidence	Rate per 100,000	MRT	Mauritania	Africa	≥5 years	2421375	6621.22	4416.57	9503.3
Viruses	ROTA	Rotavirus	2005	Incidence	Rate per 100,000	MRT	Mauritania	Africa	All ages	2902935	11328	7887.66	15393.9
Viruses	ROTA	Rotavirus	2005	Incidence	Rate per 100,000	MUS	Mauritius	Africa	<5 years	94861	23810.2	16017.3	32483.4
Viruses	ROTA	Rotavirus	2005	Incidence	Rate per 100,000	MUS	Mauritius	Africa	≥5 years	1158780	2060.01	1244.66	3188.7
Viruses	ROTA	Rotavirus	2005	Incidence	Rate per 100,000	MUS	Mauritius	Africa	All ages	1253641	3705.81	2443.47	5263.18
Viruses	ROTA	Rotavirus	2005	Incidence	Rate per 100,000	MWI	Malawi	Africa	<5 years	2304744	31497.4	20387.6	44120.7
Viruses	ROTA	Rotavirus	2005	Incidence	Rate per 100,000	MWI	Malawi	Africa	≥5 years	10360451	5126.94	3047.6	8018.5
Viruses	ROTA	Rotavirus	2005	Incidence	Rate per 100,000	MWI	Malawi	Africa	All ages	12665195	9925.7	6407.94	14162
Viruses	ROTA	Rotavirus	2005	Incidence	Rate per 100,000	MYS	Malaysia	Western Pacific	<5 years	2620542	10369.9	6692.34	16264.3
Viruses	ROTA	Rotavirus	2005	Incidence	Rate per 100,000	MYS	Malaysia	Western Pacific	≥5 years	22924934	2108.68	1235.52	3594.58
Viruses	ROTA	Rotavirus	2005	Incidence	Rate per 100,000	MYS	Malaysia	Western Pacific	All ages	25545476	2956.14	1822.43	4691.09
Viruses	ROTA	Rotavirus	2005	Incidence	Rate per 100,000	NAM	Namibia	Africa	<5 years	260461	21187.1	14666.2	28929.4
Viruses	ROTA	Rotavirus	2005	Incidence	Rate per 100,000	NAM	Namibia	Africa	≥5 years	1693760	6549.85	4235.19	9669.8
Viruses	ROTA	Rotavirus	2005	Incidence	Rate per 100,000	NAM	Namibia	Africa	All ages	1954221	8500.72	5653.68	11750.1
Viruses	ROTA	Rotavirus	2005	Incidence	Rate per 100,000	NER	Niger	Africa	<5 years	2783680	41631.3	29834.2	55037.1
Viruses	ROTA	Rotavirus	2005	Incidence	Rate per 100,000	NER	Niger	Africa	≥5 years	10721780	5611.25	3608.51	8228.27
Viruses	ROTA	Rotavirus	2005	Incidence	Rate per 100,000	NER	Niger	Africa	All ages	13505460	13035.5	9283.53	17658.5
Viruses	ROTA	Rotavirus	2005	Incidence	Rate per 100,000	NGA	Nigeria	Africa	<5 years	25632538	32928	22074.4	48582.7
Viruses	ROTA	Rotavirus	2005	Incidence	Rate per 100,000	NGA	Nigeria	Africa	≥5 years	117386410	5987.26	3563.12	9823.66
Viruses	ROTA	Rotavirus	2005	Incidence	Rate per 100,000	NGA	Nigeria	Africa	All ages	143018948	10815.7	7252.28	16468.6
Viruses	ROTA	Rotavirus	2005	Incidence	Rate per 100,000	NIC	Nicaragua	Americas	<5 years	653432	13794.2	8585.55	21604.4
Viruses	ROTA	Rotavirus	2005	Incidence	Rate per 100,000	NIC	Nicaragua	Americas	≥5 years	4650823	1532.36	853.974	2557.64
Viruses	ROTA	Rotavirus	2005	Incidence	Rate per 100,000	NIC	Nicaragua	Americas	All ages	5304255	3042.9	1878.1	4567.41
Viruses	ROTA	Rotavirus	2005	Incidence	Rate per 100,000	NIU	Niue	Western Pacific	<5 years	164	5513.35	2075.96	10650.2
Viruses	ROTA	Rotavirus	2005	Incidence	Rate per 100,000	NIU	Niue	Western Pacific	≥5 years	1682	362.881	136.637	700.982
Viruses	ROTA	Rotavirus	2005	Incidence	Rate per 100,000	NIU	Niue	Western Pacific	All ages	1846	820.453	308.927	1584.88
Viruses	ROTA	Rotavirus	2005	Incidence	Rate per 100,000	NLD	Netherlands	Europe	<5 years	1022955	10231.9	5714.85	17996.4
Viruses	ROTA	Rotavirus	2005	Incidence	Rate per 100,000	NLD	Netherlands	Europe	≥5 years	15427459	457.983	255.798	805.524
Viruses	ROTA	Rotavirus	2005	Incidence	Rate per 100,000	NLD	Netherlands	Europe	All ages	16450414	1065.77	595.265	1874.52
Viruses	ROTA	Rotavirus	2005	Incidence	Rate per 100,000	NOR	Norway	Europe	<5 years	289145	10135.9	5661.25	17827.6
Viruses	ROTA	Rotavirus	2005	Incidence	Rate per 100,000	NOR	Norway	Europe	≥5 years	4317057	458.27	255.959	806.03
Viruses	ROTA	Rotavirus	2005	Incidence	Rate per 100,000	NOR	Norway	Europe	All ages	4606202	1065.77	595.265	1874.52
Viruses	ROTA	Rotavirus	2005	Incidence	Rate per 100,000	NPL	Nepal	South-East Asia	<5 years	3407128	21924	14806.6	31322.4
Viruses	ROTA	Rotavirus	2005	Incidence	Rate per 100,000	NPL	Nepal	South-East Asia	≥5 years	22763301	2928.55	1771.44	4413.42
Viruses	ROTA	Rotavirus	2005	Incidence	Rate per 100,000	NPL	Nepal	South-East Asia	All ages	26170429	5401.57	3593.87	7572.09
Viruses	ROTA	Rotavirus	2005	Incidence	Rate per 100,000	NRU	Nauru	Western Pacific	<5 years	1245	3956.64	1489.81	7643.1
Viruses	ROTA	Rotavirus	2005	Incidence	Rate per 100,000	NRU	Nauru	Western Pacific	≥5 years	8812	377.357	142.087	728.946
Viruses	ROTA	Rotavirus	2005	Incidence	Rate per 100,000	NRU	Nauru	Western Pacific	All ages	10057	820.453	308.927	1584.88
Viruses	ROTA	Rotavirus	2005	Incidence	Rate per 100,000	NZL	New Zealand	Western Pacific	<5 years	284490	7077.09	2664.75	13670.9
Viruses	ROTA	Rotavirus	2005	Incidence	Rate per 100,000	NZL	New Zealand	Western Pacific	≥5 years	3826000	355.228	133.755	686.198
Viruses	ROTA	Rotavirus	2005	Incidence	Rate per 100,000	NZL	New Zealand	Western Pacific	All ages	4110490	820.453	308.927	1584.88
Viruses	ROTA	Rotavirus	2005	Incidence	Rate per 100,000	OMN	Oman	Eastern Mediterranean	<5 years	257688	6048.73	2404.94	12195.7
Viruses	ROTA	Rotavirus	2005	Incidence	Rate per 100,000	OMN	Oman	Eastern Mediterranean	≥5 years	2174657	483.836	192.371	975.527
Viruses	ROTA	Rotavirus	2005	Incidence	Rate per 100,000	OMN	Oman	Eastern Mediterranean	All ages	2432345	1073.39	426.775	2164.21
Viruses	ROTA	Rotavirus	2005	Incidence	Rate per 100,000	PAK	Pakistan	Eastern Mediterranean	<5 years	25932940	29134.3	19151.3	41379.7
Viruses	ROTA	Rotavirus	2005	Incidence	Rate per 100,000	PAK	Pakistan	Eastern Mediterranean	≥5 years	147468009	4167.6	2552.22	6696.94
Viruses	ROTA	Rotavirus	2005	Incidence	Rate per 100,000	PAK	Pakistan	Eastern Mediterranean	All ages	173400949	7901.5	5162.15	11687.3
Viruses	ROTA	Rotavirus	2005	Incidence	Rate per 100,000	PAN	Panama	Americas	<5 years	352565	7428.25	3971.99	12813.6
Viruses	ROTA	Rotavirus	2005	Incidence	Rate per 100,000	PAN	Panama	Americas	≥5 years	2929530	603.474	322.686	1040.98
Viruses	ROTA	Rotavirus	2005	Incidence	Rate per 100,000	PAN	Panama	Americas	All ages	3282095	1336.6	714.696	2305.6
Viruses	ROTA	Rotavirus	2005	Incidence	Rate per 100,000	PER	Peru	Americas	<5 years	2989989	26228.2	17159.5	38123.9
Viruses	ROTA	Rotavirus	2005	Incidence	Rate per 100,000	PER	Peru	Americas	≥5 years	24994912	2227.32	1335.6	3737.3
Viruses	ROTA	Rotavirus	2005	Incidence	Rate per 100,000	PER	Peru	Americas	All ages	27984901	4791.64	3061.92	7241.36
Viruses	ROTA	Rotavirus	2005	Incidence	Rate per 100,000	PHL	Philippines	Western Pacific	<5 years	11446588	29495.7	19447.8	41815.2
Viruses	ROTA	Rotavirus	2005	Incidence	Rate per 100,000	PHL	Philippines	Western Pacific	≥5 years	75773180	2444.78	1440.78	3740.23
Viruses	ROTA	Rotavirus	2005	Incidence	Rate per 100,000	PHL	Philippines	Western Pacific	All ages	87219768	5994.9	3994.33	8319.38
Viruses	ROTA	Rotavirus	2005	Incidence	Rate per 100,000	PLW	Palau	Western Pacific	<5 years	1365	12724.8	8799.33	18224.1
Viruses	ROTA	Rotavirus	2005	Incidence	Rate per 100,000	PLW	Palau	Western Pacific	≥5 years	18537	2015.48	1309.46	3082.87
Viruses	ROTA	Rotavirus	2005	Incidence	Rate per 100,000	PLW	Palau	Western Pacific	All ages	19902	2749.99	1852.73	4037.93
Viruses	ROTA	Rotavirus	2005	Incidence	Rate per 100,000	PNG	Papua New Guinea	Western Pacific	<5 years	938548	26957.4	15828.3	39406
Viruses	ROTA	Rotavirus	2005	Incidence	Rate per 100,000	PNG	Papua New Guinea	Western Pacific	≥5 years	5492412	2884.51	1637.92	4317.52
Viruses	ROTA	Rotavirus	2005	Incidence	Rate per 100,000	PNG	Papua New Guinea	Western Pacific	All ages	6430960	6397.75	3846.52	9297.22
Viruses	ROTA	Rotavirus	2005	Incidence	Rate per 100,000	POL	Poland	Europe	<5 years	1796035	13513.4	7547.7	23768.1
Viruses	ROTA	Rotavirus	2005	Incidence	Rate per 100,000	POL	Poland	Europe	≥5 years	36349576	450.725	251.745	792.759
Viruses	ROTA	Rotavirus	2005	Incidence	Rate per 100,000	POL	Poland	Europe	All ages	38145611	1065.77	595.265	1874.52
Viruses	ROTA	Rotavirus	2005	Incidence	Rate per 100,000	PRK	North Korea	South-East Asia	<5 years	1821156	18038.6	12578.1	25415.3
Viruses	ROTA	Rotavirus	2005	Incidence	Rate per 100,000	PRK	North Korea	South-East Asia	≥5 years	22510328	1273.46	812.548	1923.01
Viruses	ROTA	Rotavirus	2005	Incidence	Rate per 100,000	PRK	North Korea	South-East Asia	All ages	24331484	2528.29	1789.35	3548.1
Viruses	ROTA	Rotavirus	2005	Incidence	Rate per 100,000	PRT	Portugal	Europe	<5 years	559122	11940.9	6669.39	21002.3
Viruses	ROTA	Rotavirus	2005	Incidence	Rate per 100,000	PRT	Portugal	Europe	≥5 years	9934081	453.677	253.394	797.952
Viruses	ROTA	Rotavirus	2005	Incidence	Rate per 100,000	PRT	Portugal	Europe	All ages	10493203	1065.77	595.265	1874.52
Viruses	ROTA	Rotavirus	2005	Incidence	Rate per 100,000	PRY	Paraguay	Americas	<5 years	635621	20364	14102.2	27564.3
Viruses	ROTA	Rotavirus	2005	Incidence	Rate per 100,000	PRY	Paraguay	Americas	≥5 years	4783049	1316.99	857.663	2014.73
Viruses	ROTA	Rotavirus	2005	Incidence	Rate per 100,000	PRY	Paraguay	Americas	All ages	5418670	3551.25	2505.2	4938.78
Viruses	ROTA	Rotavirus	2005	Incidence	Rate per 100,000	QAT	Qatar	Eastern Mediterranean	<5 years	62047	8109.68	3224.36	16351
Viruses	ROTA	Rotavirus	2005	Incidence	Rate per 100,000	QAT	Qatar	Eastern Mediterranean	≥5 years	723173	469.692	186.747	947.009
Viruses	ROTA	Rotavirus	2005	Incidence	Rate per 100,000	QAT	Qatar	Eastern Mediterranean	All ages	785220	1073.39	426.775	2164.21
Viruses	ROTA	Rotavirus	2005	Incidence	Rate per 100,000	ROU	Romania	Europe	<5 years	1066946	12705.4	7096.37	22346.9
Viruses	ROTA	Rotavirus	2005	Incidence	Rate per 100,000	ROU	Romania	Europe	≥5 years	20238667	452.146	252.539	795.258
Viruses	ROTA	Rotavirus	2005	Incidence	Rate per 100,000	ROU	Romania	Europe	All ages	21305613	1065.77	595.265	1874.52
Viruses	ROTA	Rotavirus	2005	Incidence	Rate per 100,000	RUS	Russia	Europe	<5 years	6960355	12996.5	7486.99	20141.1
Viruses	ROTA	Rotavirus	2005	Incidence	Rate per 100,000	RUS	Russia	Europe	≥5 years	137939748	544.125	290.516	842.846
Viruses	ROTA	Rotavirus	2005	Incidence	Rate per 100,000	RUS	Russia	Europe	All ages	144900103	1142.28	667.107	1721.97
Viruses	ROTA	Rotavirus	2005	Incidence	Rate per 100,000	RWA	Rwanda	Africa	<5 years	1527405	32295.7	23375.5	42843.7
Viruses	ROTA	Rotavirus	2005	Incidence	Rate per 100,000	RWA	Rwanda	Africa	≥5 years	7406470	4203.64	2725.23	6226.37
Viruses	ROTA	Rotavirus	2005	Incidence	Rate per 100,000	RWA	Rwanda	Africa	All ages	8933875	9006.47	6396.2	12098.2
Viruses	ROTA	Rotavirus	2005	Incidence	Rate per 100,000	SAU	Saudi Arabia	Eastern Mediterranean	<5 years	2228718	5782.92	2299.26	11659.7
Viruses	ROTA	Rotavirus	2005	Incidence	Rate per 100,000	SAU	Saudi Arabia	Eastern Mediterranean	≥5 years	17883913	486.486	193.424	980.87
Viruses	ROTA	Rotavirus	2005	Incidence	Rate per 100,000	SAU	Saudi Arabia	Eastern Mediterranean	All ages	20112631	1073.39	426.775	2164.21
Viruses	ROTA	Rotavirus	2005	Incidence	Rate per 100,000	SDN	Sudan	Eastern Mediterranean	<5 years	5413508	39387.6	23953.2	58155
Viruses	ROTA	Rotavirus	2005	Incidence	Rate per 100,000	SDN	Sudan	Eastern Mediterranean	≥5 years	25495116	2594.13	1425.79	4258.48
Viruses	ROTA	Rotavirus	2005	Incidence	Rate per 100,000	SDN	Sudan	Eastern Mediterranean	All ages	30908624	9038.34	5358.13	13445.7
Viruses	ROTA	Rotavirus	2005	Incidence	Rate per 100,000	SEAR	South-East Asian Region	South-East Asia	<5 years	192167556	24411.8	17412.9	33740.8
Viruses	ROTA	Rotavirus	2005	Incidence	Rate per 100,000	SEAR	South-East Asian Region	South-East Asia	≥5 years	1512183282	4654.16	3062.88	7096.81
Viruses	ROTA	Rotavirus	2005	Incidence	Rate per 100,000	SEAR	South-East Asian Region	South-East Asia	All ages	1704350838	6881.86	4791.49	9779.05
Viruses	ROTA	Rotavirus	2005	Incidence	Rate per 100,000	SEN	Senegal	Africa	<5 years	1839597	36624.9	23748.3	57624.5
Viruses	ROTA	Rotavirus	2005	Incidence	Rate per 100,000	SEN	Senegal	Africa	≥5 years	9264809	5660.32	3419.31	9268.98
Viruses	ROTA	Rotavirus	2005	Incidence	Rate per 100,000	SEN	Senegal	Africa	All ages	11104406	10790	7042.11	16753.7
Viruses	ROTA	Rotavirus	2005	Incidence	Rate per 100,000	SGP	Singapore	Western Pacific	<5 years	221251	9320.26	3509.38	18004.1
Viruses	ROTA	Rotavirus	2005	Incidence	Rate per 100,000	SGP	Singapore	Western Pacific	≥5 years	3988782	348.983	131.403	674.134
Viruses	ROTA	Rotavirus	2005	Incidence	Rate per 100,000	SGP	Singapore	Western Pacific	All ages	4210033	820.453	308.927	1584.88
Viruses	ROTA	Rotavirus	2005	Incidence	Rate per 100,000	SLB	Solomon Islands	Western Pacific	<5 years	75870	12654.6	8543.96	17260
Viruses	ROTA	Rotavirus	2005	Incidence	Rate per 100,000	SLB	Solomon Islands	Western Pacific	≥5 years	402967	2361.82	1489.01	3589.89
Viruses	ROTA	Rotavirus	2005	Incidence	Rate per 100,000	SLB	Solomon Islands	Western Pacific	All ages	478837	3992.68	2709.32	5567.85
Viruses	ROTA	Rotavirus	2005	Incidence	Rate per 100,000	SLE	Sierra Leone	Africa	<5 years	938662	35541.9	25188.3	47970.4
Viruses	ROTA	Rotavirus	2005	Incidence	Rate per 100,000	SLE	Sierra Leone	Africa	≥5 years	4495332	5539.64	3584.11	8068.88
Viruses	ROTA	Rotavirus	2005	Incidence	Rate per 100,000	SLE	Sierra Leone	Africa	All ages	5433994	10722.2	7553.56	14482.2
Viruses	ROTA	Rotavirus	2005	Incidence	Rate per 100,000	SLV	El Salvador	Americas	<5 years	656324	13532.7	9206.45	18746.4
Viruses	ROTA	Rotavirus	2005	Incidence	Rate per 100,000	SLV	El Salvador	Americas	≥5 years	5350061	1601.33	1023.5	2415.79
Viruses	ROTA	Rotavirus	2005	Incidence	Rate per 100,000	SLV	El Salvador	Americas	All ages	6006385	2905.08	1996.93	4082.33
Viruses	ROTA	Rotavirus	2005	Incidence	Rate per 100,000	SMR	San Marino	Europe	<5 years	1507	11983.4	6693.14	21077.1
Viruses	ROTA	Rotavirus	2005	Incidence	Rate per 100,000	SMR	San Marino	Europe	≥5 years	26876	453.587	253.343	797.792
Viruses	ROTA	Rotavirus	2005	Incidence	Rate per 100,000	SMR	San Marino	Europe	All ages	28383	1065.77	595.265	1874.52
Viruses	ROTA	Rotavirus	2005	Incidence	Rate per 100,000	SOM	Somalia	Eastern Mediterranean	<5 years	2110179	32583.5	21534.6	45733.7
Viruses	ROTA	Rotavirus	2005	Incidence	Rate per 100,000	SOM	Somalia	Eastern Mediterranean	≥5 years	8355471	4447.69	2759.09	6705.56
Viruses	ROTA	Rotavirus	2005	Incidence	Rate per 100,000	SOM	Somalia	Eastern Mediterranean	All ages	10465650	10120.7	6567.73	14405.2
Viruses	ROTA	Rotavirus	2005	Incidence	Rate per 100,000	SRB	Serbia	Europe	<5 years	355447	4606.14	2958.81	6710.98
Viruses	ROTA	Rotavirus	2005	Incidence	Rate per 100,000	SRB	Serbia	Europe	≥5 years	7197340	78.9289	45.1607	122.511
Viruses	ROTA	Rotavirus	2005	Incidence	Rate per 100,000	SRB	Serbia	Europe	All ages	7552787	291.987	187.026	414.922
Viruses	ROTA	Rotavirus	2005	Incidence	Rate per 100,000	SSD	South Sudan	Africa	<5 years	1405892	40017.8	28341.2	53967
Viruses	ROTA	Rotavirus	2005	Incidence	Rate per 100,000	SSD	South Sudan	Africa	≥5 years	5998177	6648.35	4271.9	9898.68
Viruses	ROTA	Rotavirus	2005	Incidence	Rate per 100,000	SSD	South Sudan	Africa	All ages	7404069	12984.6	9033.12	17587.3
Viruses	ROTA	Rotavirus	2005	Incidence	Rate per 100,000	STP	Sao Tome and Principe	Africa	<5 years	26468	20582.8	14554.1	27678
Viruses	ROTA	Rotavirus	2005	Incidence	Rate per 100,000	STP	Sao Tome and Principe	Africa	≥5 years	133190	3956.5	2541.42	5899.51
Viruses	ROTA	Rotavirus	2005	Incidence	Rate per 100,000	STP	Sao Tome and Principe	Africa	All ages	159658	6712.79	4724.07	9296.96
Viruses	ROTA	Rotavirus	2005	Incidence	Rate per 100,000	SUR	Suriname	Americas	<5 years	56963	9079.53	6185.44	12351.6
Viruses	ROTA	Rotavirus	2005	Incidence	Rate per 100,000	SUR	Suriname	Americas	≥5 years	459600	1457.46	917.56	2287.69
Viruses	ROTA	Rotavirus	2005	Incidence	Rate per 100,000	SUR	Suriname	Americas	All ages	516563	2297.97	1563.93	3288.75
Viruses	ROTA	Rotavirus	2005	Incidence	Rate per 100,000	SVK	Slovakia	Europe	<5 years	260744	13119.9	7327.87	23075.9
Viruses	ROTA	Rotavirus	2005	Incidence	Rate per 100,000	SVK	Slovakia	Europe	≥5 years	5115851	451.394	252.119	793.936
Viruses	ROTA	Rotavirus	2005	Incidence	Rate per 100,000	SVK	Slovakia	Europe	All ages	5376595	1065.77	595.265	1874.52
Viruses	ROTA	Rotavirus	2005	Incidence	Rate per 100,000	SVN	Slovenia	Europe	<5 years	89462	14181	7920.56	24942.3
Viruses	ROTA	Rotavirus	2005	Incidence	Rate per 100,000	SVN	Slovenia	Europe	≥5 years	1904468	449.679	251.161	790.92
Viruses	ROTA	Rotavirus	2005	Incidence	Rate per 100,000	SVN	Slovenia	Europe	All ages	1993930	1065.77	595.265	1874.52
Viruses	ROTA	Rotavirus	2005	Incidence	Rate per 100,000	SWE	Sweden	Europe	<5 years	485563	11808.5	6595.45	20769.5
Viruses	ROTA	Rotavirus	2005	Incidence	Rate per 100,000	SWE	Sweden	Europe	≥5 years	8526106	453.964	253.554	798.455
Viruses	ROTA	Rotavirus	2005	Incidence	Rate per 100,000	SWE	Sweden	Europe	All ages	9011669	1065.77	595.265	1874.52
Viruses	ROTA	Rotavirus	2005	Incidence	Rate per 100,000	SWZ	Eswatini	Africa	<5 years	150759	28602.5	20483	37767.2
Viruses	ROTA	Rotavirus	2005	Incidence	Rate per 100,000	SWZ	Eswatini	Africa	≥5 years	925457	7381.07	4851.96	10692
Viruses	ROTA	Rotavirus	2005	Incidence	Rate per 100,000	SWZ	Eswatini	Africa	All ages	1076216	10353.8	7206.42	14563.6
Viruses	ROTA	Rotavirus	2005	Incidence	Rate per 100,000	SYC	Seychelles	Africa	<5 years	7171	10005.2	6629.43	14029.7
Viruses	ROTA	Rotavirus	2005	Incidence	Rate per 100,000	SYC	Seychelles	Africa	≥5 years	81541	1520.08	939.83	2286.9
Viruses	ROTA	Rotavirus	2005	Incidence	Rate per 100,000	SYC	Seychelles	Africa	All ages	88712	2205.97	1463.81	3078.58
Viruses	ROTA	Rotavirus	2005	Incidence	Rate per 100,000	SYR	Syria	Eastern Mediterranean	<5 years	2580740	12648.7	8272.73	18152
Viruses	ROTA	Rotavirus	2005	Incidence	Rate per 100,000	SYR	Syria	Eastern Mediterranean	≥5 years	15992183	1360.01	775.606	2253.55
Viruses	ROTA	Rotavirus	2005	Incidence	Rate per 100,000	SYR	Syria	Eastern Mediterranean	All ages	18572923	2928.6	1899.74	4268.13
Viruses	ROTA	Rotavirus	2005	Incidence	Rate per 100,000	TCD	Chad	Africa	<5 years	2037233	40181.4	28567.7	53360.3
Viruses	ROTA	Rotavirus	2005	Incidence	Rate per 100,000	TCD	Chad	Africa	≥5 years	8105066	5414.08	3451.91	7880.26
Viruses	ROTA	Rotavirus	2005	Incidence	Rate per 100,000	TCD	Chad	Africa	All ages	10142299	12397.6	8730.78	16563.8
Viruses	ROTA	Rotavirus	2005	Incidence	Rate per 100,000	TGO	Togo	Africa	<5 years	931784	35421	25149.4	48607.2
Viruses	ROTA	Rotavirus	2005	Incidence	Rate per 100,000	TGO	Togo	Africa	≥5 years	4838009	5364.95	3476.75	8016.84
Viruses	ROTA	Rotavirus	2005	Incidence	Rate per 100,000	TGO	Togo	Africa	All ages	5769793	10218.8	7121.96	14002.4
Viruses	ROTA	Rotavirus	2005	Incidence	Rate per 100,000	THA	Thailand	South-East Asia	<5 years	4585674	15763.6	9795.49	22451.3
Viruses	ROTA	Rotavirus	2005	Incidence	Rate per 100,000	THA	Thailand	South-East Asia	≥5 years	61153268	1940.51	1133.89	3007.46
Viruses	ROTA	Rotavirus	2005	Incidence	Rate per 100,000	THA	Thailand	South-East Asia	All ages	65738942	2904.76	1792.58	4296.35
Viruses	ROTA	Rotavirus	2005	Incidence	Rate per 100,000	TJK	Tajikistan	Europe	<5 years	895280	21429.4	14984	29382.1
Viruses	ROTA	Rotavirus	2005	Incidence	Rate per 100,000	TJK	Tajikistan	Europe	≥5 years	5963319	1344.66	841.87	2033.54
Viruses	ROTA	Rotavirus	2005	Incidence	Rate per 100,000	TJK	Tajikistan	Europe	All ages	6858599	3966.41	2782.78	5471.86
Viruses	ROTA	Rotavirus	2005	Incidence	Rate per 100,000	TKM	Turkmenistan	Europe	<5 years	534853	12443.6	8434.92	17040.4
Viruses	ROTA	Rotavirus	2005	Incidence	Rate per 100,000	TKM	Turkmenistan	Europe	≥5 years	4470286	565.197	324.262	874.53
Viruses	ROTA	Rotavirus	2005	Incidence	Rate per 100,000	TKM	Turkmenistan	Europe	All ages	5005139	1834.54	1248.69	2494.88
Viruses	ROTA	Rotavirus	2005	Incidence	Rate per 100,000	TLS	Timor-Leste	South-East Asia	<5 years	154023	34056.3	24418.8	46836.6
Viruses	ROTA	Rotavirus	2005	Incidence	Rate per 100,000	TLS	Timor-Leste	South-East Asia	≥5 years	780199	2478.31	1603.14	3733.57
Viruses	ROTA	Rotavirus	2005	Incidence	Rate per 100,000	TLS	Timor-Leste	South-East Asia	All ages	934222	7684.49	5575.5	10464.1
Viruses	ROTA	Rotavirus	2005	Incidence	Rate per 100,000	TON	Tonga	Western Pacific	<5 years	14503	8588.73	5644.43	12390.4
Viruses	ROTA	Rotavirus	2005	Incidence	Rate per 100,000	TON	Tonga	Western Pacific	≥5 years	90871	2318.76	1382.19	3685.34
Viruses	ROTA	Rotavirus	2005	Incidence	Rate per 100,000	TON	Tonga	Western Pacific	All ages	105374	3181.72	2069.3	4796.26
Viruses	ROTA	Rotavirus	2005	Incidence	Rate per 100,000	TTO	Trinidad and Tobago	Americas	<5 years	93837	11468.8	6132.51	19783.4
Viruses	ROTA	Rotavirus	2005	Incidence	Rate per 100,000	TTO	Trinidad and Tobago	Americas	≥5 years	1254867	578.927	309.56	998.638
Viruses	ROTA	Rotavirus	2005	Incidence	Rate per 100,000	TTO	Trinidad and Tobago	Americas	All ages	1348704	1336.6	714.696	2305.6
Viruses	ROTA	Rotavirus	2005	Incidence	Rate per 100,000	TUN	Tunisia	Eastern Mediterranean	<5 years	829367	11526.6	7943.13	15753.3
Viruses	ROTA	Rotavirus	2005	Incidence	Rate per 100,000	TUN	Tunisia	Eastern Mediterranean	≥5 years	9381594	994.46	609.184	1597.57
Viruses	ROTA	Rotavirus	2005	Incidence	Rate per 100,000	TUN	Tunisia	Eastern Mediterranean	All ages	10210961	1849.92	1250.57	2562.08
Viruses	ROTA	Rotavirus	2005	Incidence	Rate per 100,000	TUR	Turkey	Europe	<5 years	6473886	13397.9	8503.56	19305.8
Viruses	ROTA	Rotavirus	2005	Incidence	Rate per 100,000	TUR	Turkey	Europe	≥5 years	62493455	1226.66	690.583	1951.9
Viruses	ROTA	Rotavirus	2005	Incidence	Rate per 100,000	TUR	Turkey	Europe	All ages	68967341	2369.16	1470.01	3507.56
Viruses	ROTA	Rotavirus	2005	Incidence	Rate per 100,000	TUV	Tuvalu	Western Pacific	<5 years	1148	8647.37	6007.25	12301.2
Viruses	ROTA	Rotavirus	2005	Incidence	Rate per 100,000	TUV	Tuvalu	Western Pacific	≥5 years	8734	1868.21	1197.37	2924.77
Viruses	ROTA	Rotavirus	2005	Incidence	Rate per 100,000	TUV	Tuvalu	Western Pacific	All ages	9882	2655.75	1828.65	3954.06
Viruses	ROTA	Rotavirus	2005	Incidence	Rate per 100,000	TZA	Tanzania	Africa	<5 years	6816897	27338.5	19315.6	39409.4
Viruses	ROTA	Rotavirus	2005	Incidence	Rate per 100,000	TZA	Tanzania	Africa	≥5 years	31817216	6138.89	3723.78	10035.6
Viruses	ROTA	Rotavirus	2005	Incidence	Rate per 100,000	TZA	Tanzania	Africa	All ages	38634113	9879.51	6626.57	14953.8
Viruses	ROTA	Rotavirus	2005	Incidence	Rate per 100,000	UGA	Uganda	Africa	<5 years	5446588	31658.4	22432	43029.1
Viruses	ROTA	Rotavirus	2005	Incidence	Rate per 100,000	UGA	Uganda	Africa	≥5 years	22107859	5227.98	3307.68	7753.71
Viruses	ROTA	Rotavirus	2005	Incidence	Rate per 100,000	UGA	Uganda	Africa	All ages	27554447	10452.4	7174.63	14491.4
Viruses	ROTA	Rotavirus	2005	Incidence	Rate per 100,000	UKR	Ukraine	Europe	<5 years	1982162	7052.45	4568.49	10611.8
Viruses	ROTA	Rotavirus	2005	Incidence	Rate per 100,000	UKR	Ukraine	Europe	≥5 years	45828079	280.622	170.845	442.243
Viruses	ROTA	Rotavirus	2005	Incidence	Rate per 100,000	UKR	Ukraine	Europe	All ages	47810241	561.375	362.138	814.603
Viruses	ROTA	Rotavirus	2005	Incidence	Rate per 100,000	URY	Uruguay	Americas	<5 years	248074	10564.3	5648.9	18223.3
Viruses	ROTA	Rotavirus	2005	Incidence	Rate per 100,000	URY	Uruguay	Americas	≥5 years	3036274	582.658	311.555	1005.07
Viruses	ROTA	Rotavirus	2005	Incidence	Rate per 100,000	URY	Uruguay	Americas	All ages	3284348	1336.6	714.696	2305.6
Viruses	ROTA	Rotavirus	2005	Incidence	Rate per 100,000	USA	United States	Americas	<5 years	19802783	11856.3	6339.75	20451.9
Viruses	ROTA	Rotavirus	2005	Incidence	Rate per 100,000	USA	United States	Americas	≥5 years	274437620	577.516	308.806	996.203
Viruses	ROTA	Rotavirus	2005	Incidence	Rate per 100,000	USA	United States	Americas	All ages	294240403	1336.6	714.696	2305.6
Viruses	ROTA	Rotavirus	2005	Incidence	Rate per 100,000	UZB	Uzbekistan	Europe	<5 years	2527147	3827.32	2683.15	5381.03
Viruses	ROTA	Rotavirus	2005	Incidence	Rate per 100,000	UZB	Uzbekistan	Europe	≥5 years	23664783	298.16	175.728	470.271
Viruses	ROTA	Rotavirus	2005	Incidence	Rate per 100,000	UZB	Uzbekistan	Europe	All ages	26191930	638.674	420.553	912.08
Viruses	ROTA	Rotavirus	2005	Incidence	Rate per 100,000	VCT	Saint Vincent and the Grenadines	Americas	<5 years	9975	5357.38	3625.69	7509.97
Viruses	ROTA	Rotavirus	2005	Incidence	Rate per 100,000	VCT	Saint Vincent and the Grenadines	Americas	≥5 years	102676	1551.35	965.114	2426.58
Viruses	ROTA	Rotavirus	2005	Incidence	Rate per 100,000	VCT	Saint Vincent and the Grenadines	Americas	All ages	112651	1888.37	1249.37	2781.1
Viruses	ROTA	Rotavirus	2005	Incidence	Rate per 100,000	VEN	Venezuela	Americas	<5 years	2892317	10389.5	6695.73	15151
Viruses	ROTA	Rotavirus	2005	Incidence	Rate per 100,000	VEN	Venezuela	Americas	≥5 years	23671063	1293.12	720.775	2040.03
Viruses	ROTA	Rotavirus	2005	Incidence	Rate per 100,000	VEN	Venezuela	Americas	All ages	26563380	2283.57	1396.45	3312.2
Viruses	ROTA	Rotavirus	2005	Incidence	Rate per 100,000	VNM	Vietnam	Western Pacific	<5 years	6925611	18800	12294.4	27507
Viruses	ROTA	Rotavirus	2005	Incidence	Rate per 100,000	VNM	Vietnam	Western Pacific	≥5 years	73795836	1764.33	996.194	2764.36
Viruses	ROTA	Rotavirus	2005	Incidence	Rate per 100,000	VNM	Vietnam	Western Pacific	All ages	80721447	3225.93	2073.33	4758.49
Viruses	ROTA	Rotavirus	2005	Incidence	Rate per 100,000	VUT	Vanuatu	Western Pacific	<5 years	30064	17713	11841	24667.9
Viruses	ROTA	Rotavirus	2005	Incidence	Rate per 100,000	VUT	Vanuatu	Western Pacific	≥5 years	178154	2711.61	1707.47	4031.37
Viruses	ROTA	Rotavirus	2005	Incidence	Rate per 100,000	VUT	Vanuatu	Western Pacific	All ages	208218	4877.62	3320.82	6735.42
Viruses	ROTA	Rotavirus	2005	Incidence	Rate per 100,000	WPR	Western Pacific Region	Western Pacific	<5 years	115993581	10532.2	7431.2	14256.4
Viruses	ROTA	Rotavirus	2005	Incidence	Rate per 100,000	WPR	Western Pacific Region	Western Pacific	≥5 years	1618199600	693.824	459.051	1029.71
Viruses	ROTA	Rotavirus	2005	Incidence	Rate per 100,000	WPR	Western Pacific Region	Western Pacific	All ages	1734193181	1351.88	965.992	1859.4
Viruses	ROTA	Rotavirus	2005	Incidence	Rate per 100,000	WSM	Samoa	Western Pacific	<5 years	26102	9948.13	6435.55	14231.7
Viruses	ROTA	Rotavirus	2005	Incidence	Rate per 100,000	WSM	Samoa	Western Pacific	≥5 years	160527	2210.27	1317.78	3418.02
Viruses	ROTA	Rotavirus	2005	Incidence	Rate per 100,000	WSM	Samoa	Western Pacific	All ages	186629	3292.49	2111.05	4787.31
Viruses	ROTA	Rotavirus	2005	Incidence	Rate per 100,000	YEM	Yemen	Eastern Mediterranean	<5 years	3848696	32376.5	21522.5	46218.2
Viruses	ROTA	Rotavirus	2005	Incidence	Rate per 100,000	YEM	Yemen	Eastern Mediterranean	≥5 years	18570402	2308.73	1368.48	3691.29
Viruses	ROTA	Rotavirus	2005	Incidence	Rate per 100,000	YEM	Yemen	Eastern Mediterranean	All ages	22419098	7470.47	4871.73	10657
Viruses	ROTA	Rotavirus	2005	Incidence	Rate per 100,000	ZAF	South Africa	Africa	<5 years	4842496	20545.3	13517	29402.6
Viruses	ROTA	Rotavirus	2005	Incidence	Rate per 100,000	ZAF	South Africa	Africa	≥5 years	44399670	6686.47	4258.55	10197.1
Viruses	ROTA	Rotavirus	2005	Incidence	Rate per 100,000	ZAF	South Africa	Africa	All ages	49242166	8049.35	5244.86	11775.5
Viruses	ROTA	Rotavirus	2005	Incidence	Rate per 100,000	ZMB	Zambia	Africa	<5 years	2135940	36541.5	24596.8	53469
Viruses	ROTA	Rotavirus	2005	Incidence	Rate per 100,000	ZMB	Zambia	Africa	≥5 years	9380845	5780.16	3551.56	9710.96
Viruses	ROTA	Rotavirus	2005	Incidence	Rate per 100,000	ZMB	Zambia	Africa	All ages	11516785	11485.3	7579.13	17806.7
Viruses	ROTA	Rotavirus	2005	Incidence	Rate per 100,000	ZWE	Zimbabwe	Africa	<5 years	2020419	17983.8	11588.5	26011.6
Viruses	ROTA	Rotavirus	2005	Incidence	Rate per 100,000	ZWE	Zimbabwe	Africa	≥5 years	10405853	4627.82	2653.12	7380.96
Viruses	ROTA	Rotavirus	2005	Incidence	Rate per 100,000	ZWE	Zimbabwe	Africa	All ages	12426272	6799.41	4171.79	9960
Viruses	ROTA	Rotavirus	2005	Mortality	Number	AFG	Afghanistan	Eastern Mediterranean	<5 years	4747279	2149.21	1557.63	2791.36
Viruses	ROTA	Rotavirus	2005	Mortality	Number	AFG	Afghanistan	Eastern Mediterranean	≥5 years	19104246	27.8422	16.294	40.4823
Viruses	ROTA	Rotavirus	2005	Mortality	Number	AFG	Afghanistan	Eastern Mediterranean	All ages	23851525	2177.05	1580.63	2824.83
Viruses	ROTA	Rotavirus	2005	Mortality	Number	AFR	African Region	Africa	<5 years	129048085	131955	104759	161852
Viruses	ROTA	Rotavirus	2005	Mortality	Number	AFR	African Region	Africa	≥5 years	631499062	24344.5	16919.9	33169.4
Viruses	ROTA	Rotavirus	2005	Mortality	Number	AFR	African Region	Africa	All ages	760547147	156300	123236	192264
Viruses	ROTA	Rotavirus	2005	Mortality	Number	AGO	Angola	Africa	<5 years	3483810	7356.8	5252.29	10168.9
Viruses	ROTA	Rotavirus	2005	Mortality	Number	AGO	Angola	Africa	≥5 years	15454859	1022.36	661.364	1704.15
Viruses	ROTA	Rotavirus	2005	Mortality	Number	AGO	Angola	Africa	All ages	18938669	8379.15	5986.96	11605.4
Viruses	ROTA	Rotavirus	2005	Mortality	Number	ALB	Albania	Europe	<5 years	231634	8.65083	5.99274	11.8443
Viruses	ROTA	Rotavirus	2005	Mortality	Number	ALB	Albania	Europe	≥5 years	2856512	0.801442	0.466089	1.3104
Viruses	ROTA	Rotavirus	2005	Mortality	Number	ALB	Albania	Europe	All ages	3088146	9.45227	6.45418	13.0288
Viruses	ROTA	Rotavirus	2005	Mortality	Number	AMR	Region of the Americas	Americas	<5 years	76132371	6148.15	4800.37	7739.44
Viruses	ROTA	Rotavirus	2005	Mortality	Number	AMR	Region of the Americas	Americas	≥5 years	797906717	1444.31	1009.69	2001.39
Viruses	ROTA	Rotavirus	2005	Mortality	Number	AMR	Region of the Americas	Americas	All ages	874039088	7592.47	5872.43	9662.95
Viruses	ROTA	Rotavirus	2005	Mortality	Number	AND	Andorra	Europe	<5 years	3708	0.0152778	0.00367362	0.0422017
Viruses	ROTA	Rotavirus	2005	Mortality	Number	AND	Andorra	Europe	≥5 years	72886	0.0103132	0.00247985	0.0284879
Viruses	ROTA	Rotavirus	2005	Mortality	Number	AND	Andorra	Europe	All ages	76594	0.025591	0.00615347	0.0706896
Viruses	ROTA	Rotavirus	2005	Mortality	Number	ARE	United Arab Emirates	Eastern Mediterranean	<5 years	300045	0.907028	0.218099	2.50547
Viruses	ROTA	Rotavirus	2005	Mortality	Number	ARE	United Arab Emirates	Eastern Mediterranean	≥5 years	4247255	0.612282	0.147226	1.69129
Viruses	ROTA	Rotavirus	2005	Mortality	Number	ARE	United Arab Emirates	Eastern Mediterranean	All ages	4547300	1.51931	0.365324	4.19676
Viruses	ROTA	Rotavirus	2005	Mortality	Number	ARG	Argentina	Americas	<5 years	3492391	54.1581	39.1342	72.7786
Viruses	ROTA	Rotavirus	2005	Mortality	Number	ARG	Argentina	Americas	≥5 years	35521312	26.5527	16.2677	39.0498
Viruses	ROTA	Rotavirus	2005	Mortality	Number	ARG	Argentina	Americas	All ages	39013703	80.7108	56.2456	110.868
Viruses	ROTA	Rotavirus	2005	Mortality	Number	ARM	Armenia	Europe	<5 years	178863	10.7146	7.75193	14.0359
Viruses	ROTA	Rotavirus	2005	Mortality	Number	ARM	Armenia	Europe	≥5 years	2835520	0.315341	0.21142	0.441933
Viruses	ROTA	Rotavirus	2005	Mortality	Number	ARM	Armenia	Europe	All ages	3014383	11.0299	7.9867	14.4252
Viruses	ROTA	Rotavirus	2005	Mortality	Number	ATG	Antigua and Barbuda	Americas	<5 years	6638	0.0157865	0.00379592	0.0436067
Viruses	ROTA	Rotavirus	2005	Mortality	Number	ATG	Antigua and Barbuda	Americas	≥5 years	72506	0.0106565	0.00256241	0.0294363
Viruses	ROTA	Rotavirus	2005	Mortality	Number	ATG	Antigua and Barbuda	Americas	All ages	79144	0.026443	0.00635833	0.073043
Viruses	ROTA	Rotavirus	2005	Mortality	Number	AUS	Australia	Western Pacific	<5 years	1281710	4.02172	0.967039	11.1091
Viruses	ROTA	Rotavirus	2005	Mortality	Number	AUS	Australia	Western Pacific	≥5 years	18880792	2.71483	0.652792	7.49912
Viruses	ROTA	Rotavirus	2005	Mortality	Number	AUS	Australia	Western Pacific	All ages	20162502	6.73654	1.61983	18.6082
Viruses	ROTA	Rotavirus	2005	Mortality	Number	AUT	Austria	Europe	<5 years	397724	1.63617	0.393424	4.51956
Viruses	ROTA	Rotavirus	2005	Mortality	Number	AUT	Austria	Europe	≥5 years	7805055	1.10448	0.265577	3.05089
Viruses	ROTA	Rotavirus	2005	Mortality	Number	AUT	Austria	Europe	All ages	8202779	2.74065	0.659001	7.57045
Viruses	ROTA	Rotavirus	2005	Mortality	Number	AZE	Azerbaijan	Europe	<5 years	601926	216.986	151.689	286.542
Viruses	ROTA	Rotavirus	2005	Mortality	Number	AZE	Azerbaijan	Europe	≥5 years	7940150	3.72769	2.39308	5.45144
Viruses	ROTA	Rotavirus	2005	Mortality	Number	AZE	Azerbaijan	Europe	All ages	8542076	220.713	154.025	291.221
Viruses	ROTA	Rotavirus	2005	Mortality	Number	BDI	Burundi	Africa	<5 years	1357902	1224.96	961.905	1502.72
Viruses	ROTA	Rotavirus	2005	Mortality	Number	BDI	Burundi	Africa	≥5 years	6093747	285.598	189.521	400.309
Viruses	ROTA	Rotavirus	2005	Mortality	Number	BDI	Burundi	Africa	All ages	7451649	1510.56	1169.31	1863.53
Viruses	ROTA	Rotavirus	2005	Mortality	Number	BEL	Belgium	Europe	<5 years	574860	2.08361	0.501014	5.75553
Viruses	ROTA	Rotavirus	2005	Mortality	Number	BEL	Belgium	Europe	≥5 years	9871149	1.40653	0.338205	3.88522
Viruses	ROTA	Rotavirus	2005	Mortality	Number	BEL	Belgium	Europe	All ages	10446009	3.49014	0.839219	9.64075
Viruses	ROTA	Rotavirus	2005	Mortality	Number	BEN	Benin	Africa	<5 years	1442381	956.568	761.535	1218.43
Viruses	ROTA	Rotavirus	2005	Mortality	Number	BEN	Benin	Africa	≥5 years	6841614	393.759	258.819	578.647
Viruses	ROTA	Rotavirus	2005	Mortality	Number	BEN	Benin	Africa	All ages	8283995	1350.33	1060.86	1741.78
Viruses	ROTA	Rotavirus	2005	Mortality	Number	BFA	Burkina Faso	Africa	<5 years	2484025	2082.72	1463.07	2736.66
Viruses	ROTA	Rotavirus	2005	Mortality	Number	BFA	Burkina Faso	Africa	≥5 years	11229580	534.669	294.398	813.256
Viruses	ROTA	Rotavirus	2005	Mortality	Number	BFA	Burkina Faso	Africa	All ages	13713605	2617.38	1784.82	3450.11
Viruses	ROTA	Rotavirus	2005	Mortality	Number	BGD	Bangladesh	South-East Asia	<5 years	18330530	7012.65	5598.96	8885.19
Viruses	ROTA	Rotavirus	2005	Mortality	Number	BGD	Bangladesh	South-East Asia	≥5 years	125512028	2342.72	1345.31	3668.84
Viruses	ROTA	Rotavirus	2005	Mortality	Number	BGD	Bangladesh	South-East Asia	All ages	143842558	9355.37	7142.91	12150.9
Viruses	ROTA	Rotavirus	2005	Mortality	Number	BGR	Bulgaria	Europe	<5 years	330978	4.4152	2.78423	6.62131
Viruses	ROTA	Rotavirus	2005	Mortality	Number	BGR	Bulgaria	Europe	≥5 years	7391962	0.955543	0.655527	1.3448
Viruses	ROTA	Rotavirus	2005	Mortality	Number	BGR	Bulgaria	Europe	All ages	7722940	5.37074	3.56844	7.83356
Viruses	ROTA	Rotavirus	2005	Mortality	Number	BHR	Bahrain	Eastern Mediterranean	<5 years	75064	0.179876	0.043252	0.496868
Viruses	ROTA	Rotavirus	2005	Mortality	Number	BHR	Bahrain	Eastern Mediterranean	≥5 years	826728	0.121424	0.0291969	0.335407
Viruses	ROTA	Rotavirus	2005	Mortality	Number	BHR	Bahrain	Eastern Mediterranean	All ages	901792	0.3013	0.0724488	0.832275
Viruses	ROTA	Rotavirus	2005	Mortality	Number	BHS	Bahamas	Americas	<5 years	27103	0.0681941	0.0163976	0.188371
Viruses	ROTA	Rotavirus	2005	Mortality	Number	BHS	Bahamas	Americas	≥5 years	314782	0.0460339	0.011069	0.127159
Viruses	ROTA	Rotavirus	2005	Mortality	Number	BHS	Bahamas	Americas	All ages	341885	0.114228	0.0274666	0.31553
Viruses	ROTA	Rotavirus	2005	Mortality	Number	BIH	Bosnia and Herzegovina	Europe	<5 years	203322	0.549291	0.395883	0.713649
Viruses	ROTA	Rotavirus	2005	Mortality	Number	BIH	Bosnia and Herzegovina	Europe	≥5 years	3908436	1.73753	1.12207	2.58845
Viruses	ROTA	Rotavirus	2005	Mortality	Number	BIH	Bosnia and Herzegovina	Europe	All ages	4111758	2.28682	1.55354	3.25101
Viruses	ROTA	Rotavirus	2005	Mortality	Number	BLR	Belarus	Europe	<5 years	445447	2.79613	2.02388	3.59683
Viruses	ROTA	Rotavirus	2005	Mortality	Number	BLR	Belarus	Europe	≥5 years	9256333	1.06927	0.719448	1.49079
Viruses	ROTA	Rotavirus	2005	Mortality	Number	BLR	Belarus	Europe	All ages	9701780	3.86539	2.81694	4.94467
Viruses	ROTA	Rotavirus	2005	Mortality	Number	BLZ	Belize	Americas	<5 years	36985	3.60694	2.2497	5.51347
Viruses	ROTA	Rotavirus	2005	Mortality	Number	BLZ	Belize	Americas	≥5 years	238692	0.428198	0.283368	0.603392
Viruses	ROTA	Rotavirus	2005	Mortality	Number	BLZ	Belize	Americas	All ages	275677	4.03514	2.61758	6.04517
Viruses	ROTA	Rotavirus	2005	Mortality	Number	BOL	Bolivia	Americas	<5 years	1179221	471.803	338.532	620.105
Viruses	ROTA	Rotavirus	2005	Mortality	Number	BOL	Bolivia	Americas	≥5 years	8102543	49.9205	30.7807	80.1186
Viruses	ROTA	Rotavirus	2005	Mortality	Number	BOL	Bolivia	Americas	All ages	9281764	521.724	372.944	689.09
Viruses	ROTA	Rotavirus	2005	Mortality	Number	BRA	Brazil	Americas	<5 years	16094938	1411.12	997.376	1908.99
Viruses	ROTA	Rotavirus	2005	Mortality	Number	BRA	Brazil	Americas	≥5 years	167595923	366.727	227.687	557.968
Viruses	ROTA	Rotavirus	2005	Mortality	Number	BRA	Brazil	Americas	All ages	183690861	1777.85	1237.27	2437.85
Viruses	ROTA	Rotavirus	2005	Mortality	Number	BRB	Barbados	Americas	<5 years	19070	0.0534626	0.0128553	0.147679
Viruses	ROTA	Rotavirus	2005	Mortality	Number	BRB	Barbados	Americas	≥5 years	248960	0.0360895	0.00867788	0.0996894
Viruses	ROTA	Rotavirus	2005	Mortality	Number	BRB	Barbados	Americas	All ages	268030	0.0895521	0.0215332	0.247368
Viruses	ROTA	Rotavirus	2005	Mortality	Number	BRN	Brunei	Western Pacific	<5 years	31415	0.0710048	0.0170734	0.196135
Viruses	ROTA	Rotavirus	2005	Mortality	Number	BRN	Brunei	Western Pacific	≥5 years	324561	0.0479312	0.0115253	0.132399
Viruses	ROTA	Rotavirus	2005	Mortality	Number	BRN	Brunei	Western Pacific	All ages	355976	0.118936	0.0285987	0.328535
Viruses	ROTA	Rotavirus	2005	Mortality	Number	BTN	Bhutan	South-East Asia	<5 years	67279	24.5274	18.976	31.9889
Viruses	ROTA	Rotavirus	2005	Mortality	Number	BTN	Bhutan	South-East Asia	≥5 years	589615	21.3376	12.984	33.7608
Viruses	ROTA	Rotavirus	2005	Mortality	Number	BTN	Bhutan	South-East Asia	All ages	656894	45.8651	33.632	62.2305
Viruses	ROTA	Rotavirus	2005	Mortality	Number	BWA	Botswana	Africa	<5 years	226675	82.4365	47.8714	123.535
Viruses	ROTA	Rotavirus	2005	Mortality	Number	BWA	Botswana	Africa	≥5 years	1596366	33.6179	20.094	53.2293
Viruses	ROTA	Rotavirus	2005	Mortality	Number	BWA	Botswana	Africa	All ages	1823041	116.054	72.4645	168.114
Viruses	ROTA	Rotavirus	2005	Mortality	Number	CAF	Central African Republic	Africa	<5 years	732440	496.142	341.741	676.689
Viruses	ROTA	Rotavirus	2005	Mortality	Number	CAF	Central African Republic	Africa	≥5 years	3506404	147.851	89.6404	217.813
Viruses	ROTA	Rotavirus	2005	Mortality	Number	CAF	Central African Republic	Africa	All ages	4238844	643.993	434.811	875.542
Viruses	ROTA	Rotavirus	2005	Mortality	Number	CAN	Canada	Americas	<5 years	1719715	6.43943	1.54839	17.7875
Viruses	ROTA	Rotavirus	2005	Mortality	Number	CAN	Canada	Americas	≥5 years	30563768	4.34688	1.04523	12.0073
Viruses	ROTA	Rotavirus	2005	Mortality	Number	CAN	Canada	Americas	All ages	32283483	10.7863	2.59361	29.7948
Viruses	ROTA	Rotavirus	2005	Mortality	Number	CHE	Switzerland	Europe	<5 years	365359	1.478	0.35539	4.08264
Viruses	ROTA	Rotavirus	2005	Mortality	Number	CHE	Switzerland	Europe	≥5 years	7044435	0.997709	0.239903	2.75595
Viruses	ROTA	Rotavirus	2005	Mortality	Number	CHE	Switzerland	Europe	All ages	7409794	2.4757	0.595294	6.83859
Viruses	ROTA	Rotavirus	2005	Mortality	Number	CHL	Chile	Americas	<5 years	1205239	3.24492	0.780256	8.9634
Viruses	ROTA	Rotavirus	2005	Mortality	Number	CHL	Chile	Americas	≥5 years	15062896	2.19046	0.526705	6.05067
Viruses	ROTA	Rotavirus	2005	Mortality	Number	CHL	Chile	Americas	All ages	16268135	5.43539	1.30696	15.0141
Viruses	ROTA	Rotavirus	2005	Mortality	Number	CHN	China	Western Pacific	<5 years	80890572	5971.81	4234.81	8157.33
Viruses	ROTA	Rotavirus	2005	Mortality	Number	CHN	China	Western Pacific	≥5 years	1224994395	729.91	475.861	1083.98
Viruses	ROTA	Rotavirus	2005	Mortality	Number	CHN	China	Western Pacific	All ages	1305884967	6701.72	4738.47	8988.27
Viruses	ROTA	Rotavirus	2005	Mortality	Number	CIV	Cote d'Ivoire	Africa	<5 years	3590792	1872.46	1451.6	2383.32
Viruses	ROTA	Rotavirus	2005	Mortality	Number	CIV	Cote d'Ivoire	Africa	≥5 years	16239493	260.176	178.236	371.24
Viruses	ROTA	Rotavirus	2005	Mortality	Number	CIV	Cote d'Ivoire	Africa	All ages	19830285	2132.64	1649.52	2742.45
Viruses	ROTA	Rotavirus	2005	Mortality	Number	CMR	Cameroon	Africa	<5 years	2882382	2719.95	2016.16	3638.13
Viruses	ROTA	Rotavirus	2005	Mortality	Number	CMR	Cameroon	Africa	≥5 years	13957825	463.69	283.27	725.71
Viruses	ROTA	Rotavirus	2005	Mortality	Number	CMR	Cameroon	Africa	All ages	16840207	3183.64	2357.41	4280.72
Viruses	ROTA	Rotavirus	2005	Mortality	Number	COD	Democratic Republic of Congo	Africa	<5 years	10641578	6267.64	4677.82	8034.01
Viruses	ROTA	Rotavirus	2005	Mortality	Number	COD	Democratic Republic of Congo	Africa	≥5 years	47223807	2212.15	1489.03	3105.99
Viruses	ROTA	Rotavirus	2005	Mortality	Number	COD	Democratic Republic of Congo	Africa	All ages	57865385	8479.79	6275.26	10834.8
Viruses	ROTA	Rotavirus	2005	Mortality	Number	COG	Congo	Africa	<5 years	575471	345.33	254.117	466.918
Viruses	ROTA	Rotavirus	2005	Mortality	Number	COG	Congo	Africa	≥5 years	3051082	92.4069	57.2979	141.176
Viruses	ROTA	Rotavirus	2005	Mortality	Number	COG	Congo	Africa	All ages	3626553	437.737	317.511	605.519
Viruses	ROTA	Rotavirus	2005	Mortality	Number	COK	Cook Islands	Western Pacific	<5 years	1499	0.00301272	0.000724422	0.00832198
Viruses	ROTA	Rotavirus	2005	Mortality	Number	COK	Cook Islands	Western Pacific	≥5 years	13605	0.00203371	0.000489015	0.00561769
Viruses	ROTA	Rotavirus	2005	Mortality	Number	COK	Cook Islands	Western Pacific	All ages	15104	0.00504643	0.00121344	0.0139397
Viruses	ROTA	Rotavirus	2005	Mortality	Number	COL	Colombia	Americas	<5 years	4196913	254.632	168.476	337.702
Viruses	ROTA	Rotavirus	2005	Mortality	Number	COL	Colombia	Americas	≥5 years	37647488	59.5179	34.9412	88.8024
Viruses	ROTA	Rotavirus	2005	Mortality	Number	COL	Colombia	Americas	All ages	41844401	314.15	204.059	424.651
Viruses	ROTA	Rotavirus	2005	Mortality	Number	COM	Comoros	Africa	<5 years	92854	63.404	45.4162	86.335
Viruses	ROTA	Rotavirus	2005	Mortality	Number	COM	Comoros	Africa	≥5 years	493799	13.2216	8.86686	19.7352
Viruses	ROTA	Rotavirus	2005	Mortality	Number	COM	Comoros	Africa	All ages	586653	76.6256	55.9738	103.093
Viruses	ROTA	Rotavirus	2005	Mortality	Number	CPV	Cape Verde	Africa	<5 years	56478	6.28186	4.42961	8.67526
Viruses	ROTA	Rotavirus	2005	Mortality	Number	CPV	Cape Verde	Africa	≥5 years	425808	4.97303	3.09219	8.48527
Viruses	ROTA	Rotavirus	2005	Mortality	Number	CPV	Cape Verde	Africa	All ages	482286	11.2549	8.05092	16.3644
Viruses	ROTA	Rotavirus	2005	Mortality	Number	CRI	Costa Rica	Americas	<5 years	373622	5.509	3.81991	7.4718
Viruses	ROTA	Rotavirus	2005	Mortality	Number	CRI	Costa Rica	Americas	≥5 years	3856765	7.71384	5.15012	10.8523
Viruses	ROTA	Rotavirus	2005	Mortality	Number	CRI	Costa Rica	Americas	All ages	4230387	13.2228	9.48313	17.6928
Viruses	ROTA	Rotavirus	2005	Mortality	Number	CUB	Cuba	Americas	<5 years	693459	6.91754	4.43362	9.96883
Viruses	ROTA	Rotavirus	2005	Mortality	Number	CUB	Cuba	Americas	≥5 years	10559044	34.0771	20.777	51.5024
Viruses	ROTA	Rotavirus	2005	Mortality	Number	CUB	Cuba	Americas	All ages	11252503	40.9946	25.5043	60.6605
Viruses	ROTA	Rotavirus	2005	Mortality	Number	CYP	Cyprus	Europe	<5 years	61056	0.204855	0.0492583	0.565868
Viruses	ROTA	Rotavirus	2005	Mortality	Number	CYP	Cyprus	Europe	≥5 years	965967	0.138286	0.0332514	0.381985
Viruses	ROTA	Rotavirus	2005	Mortality	Number	CYP	Cyprus	Europe	All ages	1027023	0.343141	0.0825097	0.947852
Viruses	ROTA	Rotavirus	2005	Mortality	Number	CZE	Czechia	Europe	<5 years	463525	2.04847	0.492563	5.65845
Viruses	ROTA	Rotavirus	2005	Mortality	Number	CZE	Czechia	Europe	≥5 years	9806282	1.3828	0.332501	3.81969
Viruses	ROTA	Rotavirus	2005	Mortality	Number	CZE	Czechia	Europe	All ages	10269807	3.43127	0.825063	9.47813
Viruses	ROTA	Rotavirus	2005	Mortality	Number	DEU	Germany	Europe	<5 years	3740637	16.3715	3.93661	45.2228
Viruses	ROTA	Rotavirus	2005	Mortality	Number	DEU	Germany	Europe	≥5 years	78336566	11.0515	2.65737	30.5273
Viruses	ROTA	Rotavirus	2005	Mortality	Number	DEU	Germany	Europe	All ages	82077203	27.423	6.59398	75.7501
Viruses	ROTA	Rotavirus	2005	Mortality	Number	DJI	Djibouti	Eastern Mediterranean	<5 years	120141	73.6734	53.8818	95.1064
Viruses	ROTA	Rotavirus	2005	Mortality	Number	DJI	Djibouti	Eastern Mediterranean	≥5 years	712235	20.6703	14.1399	30.004
Viruses	ROTA	Rotavirus	2005	Mortality	Number	DJI	Djibouti	Eastern Mediterranean	All ages	832376	94.3437	70.1029	122.283
Viruses	ROTA	Rotavirus	2005	Mortality	Number	DMA	Dominica	Americas	<5 years	5540	0.113394	0.0251657	0.276547
Viruses	ROTA	Rotavirus	2005	Mortality	Number	DMA	Dominica	Americas	≥5 years	63155	0.181959	0.121448	0.264191
Viruses	ROTA	Rotavirus	2005	Mortality	Number	DMA	Dominica	Americas	All ages	68695	0.295353	0.17268	0.486073
Viruses	ROTA	Rotavirus	2005	Mortality	Number	DNK	Denmark	Europe	<5 years	328050	1.07941	0.259548	2.98162
Viruses	ROTA	Rotavirus	2005	Mortality	Number	DNK	Denmark	Europe	≥5 years	5083449	0.728644	0.175205	2.01272
Viruses	ROTA	Rotavirus	2005	Mortality	Number	DNK	Denmark	Europe	All ages	5411499	1.80805	0.434753	4.99434
Viruses	ROTA	Rotavirus	2005	Mortality	Number	DOM	Dominican Republic	Americas	<5 years	1030460	215.37	157.89	276.597
Viruses	ROTA	Rotavirus	2005	Mortality	Number	DOM	Dominican Republic	Americas	≥5 years	8135402	27.2324	16.8594	39.0336
Viruses	ROTA	Rotavirus	2005	Mortality	Number	DOM	Dominican Republic	Americas	All ages	9165862	242.603	178.535	315.931
Viruses	ROTA	Rotavirus	2005	Mortality	Number	DZA	Algeria	Africa	<5 years	3004625	480.703	381.57	612.006
Viruses	ROTA	Rotavirus	2005	Mortality	Number	DZA	Algeria	Africa	≥5 years	29858707	16.9192	11.1267	24.5869
Viruses	ROTA	Rotavirus	2005	Mortality	Number	DZA	Algeria	Africa	All ages	32863332	497.622	393.254	630.991
Viruses	ROTA	Rotavirus	2005	Mortality	Number	ECU	Ecuador	Americas	<5 years	1576747	33.8483	25.0633	44.4264
Viruses	ROTA	Rotavirus	2005	Mortality	Number	ECU	Ecuador	Americas	≥5 years	12150203	25.823	17.2685	36.787
Viruses	ROTA	Rotavirus	2005	Mortality	Number	ECU	Ecuador	Americas	All ages	13726950	59.6713	42.1136	79.109
Viruses	ROTA	Rotavirus	2005	Mortality	Number	EGY	Egypt	Eastern Mediterranean	<5 years	9929821	2507.92	1637.33	3334.63
Viruses	ROTA	Rotavirus	2005	Mortality	Number	EGY	Egypt	Eastern Mediterranean	≥5 years	70359444	74.7632	41.3519	112.651
Viruses	ROTA	Rotavirus	2005	Mortality	Number	EGY	Egypt	Eastern Mediterranean	All ages	80289265	2582.68	1681.02	3427.02
Viruses	ROTA	Rotavirus	2005	Mortality	Number	EMR	Eastern Mediterranean Region	Eastern Mediterranean	<5 years	73476712	31492.6	24153.4	39347.7
Viruses	ROTA	Rotavirus	2005	Mortality	Number	EMR	Eastern Mediterranean Region	Eastern Mediterranean	≥5 years	473995744	5215.1	3465.63	7773.34
Viruses	ROTA	Rotavirus	2005	Mortality	Number	EMR	Eastern Mediterranean Region	Eastern Mediterranean	All ages	547472456	36707.7	28317.7	46902.7
Viruses	ROTA	Rotavirus	2005	Mortality	Number	ERI	Eritrea	Africa	<5 years	421417	220.091	166.576	279.344
Viruses	ROTA	Rotavirus	2005	Mortality	Number	ERI	Eritrea	Africa	≥5 years	2209751	162.241	105.726	235.871
Viruses	ROTA	Rotavirus	2005	Mortality	Number	ERI	Eritrea	Africa	All ages	2631168	382.332	287.847	488.266
Viruses	ROTA	Rotavirus	2005	Mortality	Number	ESP	Spain	Europe	<5 years	2189223	8.69779	2.09142	24.0258
Viruses	ROTA	Rotavirus	2005	Mortality	Number	ESP	Spain	Europe	≥5 years	41416363	5.87137	1.4118	16.2184
Viruses	ROTA	Rotavirus	2005	Mortality	Number	ESP	Spain	Europe	All ages	43605586	14.5692	3.50322	40.2441
Viruses	ROTA	Rotavirus	2005	Mortality	Number	EST	Estonia	Europe	<5 years	65700	0.27106	0.0651775	0.748743
Viruses	ROTA	Rotavirus	2005	Mortality	Number	EST	Estonia	Europe	≥5 years	1293233	0.182977	0.0439975	0.505433
Viruses	ROTA	Rotavirus	2005	Mortality	Number	EST	Estonia	Europe	All ages	1358933	0.454036	0.109175	1.25418
Viruses	ROTA	Rotavirus	2005	Mortality	Number	ETH	Ethiopia	Africa	<5 years	14331179	12485.7	9251.93	15659.4
Viruses	ROTA	Rotavirus	2005	Mortality	Number	ETH	Ethiopia	Africa	≥5 years	62881804	3408.18	2236.87	4866.49
Viruses	ROTA	Rotavirus	2005	Mortality	Number	ETH	Ethiopia	Africa	All ages	77212983	15893.9	11626	19947.8
Viruses	ROTA	Rotavirus	2005	Mortality	Number	EUR	European Region	Europe	<5 years	50767225	1794.3	1346.48	2372.63
Viruses	ROTA	Rotavirus	2005	Mortality	Number	EUR	European Region	Europe	≥5 years	830257221	195.4	123.371	327.951
Viruses	ROTA	Rotavirus	2005	Mortality	Number	EUR	European Region	Europe	All ages	881024446	1989.7	1489.18	2604.3
Viruses	ROTA	Rotavirus	2005	Mortality	Number	FIN	Finland	Europe	<5 years	283698	1.04452	0.25116	2.88526
Viruses	ROTA	Rotavirus	2005	Mortality	Number	FIN	Finland	Europe	≥5 years	4952917	0.705096	0.169543	1.94767
Viruses	ROTA	Rotavirus	2005	Mortality	Number	FIN	Finland	Europe	All ages	5236615	1.74962	0.420703	4.83294
Viruses	ROTA	Rotavirus	2005	Mortality	Number	FJI	Fiji	Western Pacific	<5 years	99263	5.37514	4.09594	6.8312
Viruses	ROTA	Rotavirus	2005	Mortality	Number	FJI	Fiji	Western Pacific	≥5 years	779125	10.5957	6.85635	15.6136
Viruses	ROTA	Rotavirus	2005	Mortality	Number	FJI	Fiji	Western Pacific	All ages	878388	15.9708	11.0484	21.895
Viruses	ROTA	Rotavirus	2005	Mortality	Number	FRA	France	Europe	<5 years	3811144	12.2483	2.94516	33.8333
Viruses	ROTA	Rotavirus	2005	Mortality	Number	FRA	France	Europe	≥5 years	57594604	8.26812	1.9881	22.8389
Viruses	ROTA	Rotavirus	2005	Mortality	Number	FRA	France	Europe	All ages	61405748	20.5164	4.93326	56.6721
Viruses	ROTA	Rotavirus	2005	Mortality	Number	FSM	Micronesia	Western Pacific	<5 years	14516	2.96251	1.87398	4.22588
Viruses	ROTA	Rotavirus	2005	Mortality	Number	FSM	Micronesia	Western Pacific	≥5 years	97186	0.701543	0.426881	0.999048
Viruses	ROTA	Rotavirus	2005	Mortality	Number	FSM	Micronesia	Western Pacific	All ages	111702	3.66405	2.43296	5.09092
Viruses	ROTA	Rotavirus	2005	Mortality	Number	GAB	Gabon	Africa	<5 years	209209	95.7425	69.5644	128.532
Viruses	ROTA	Rotavirus	2005	Mortality	Number	GAB	Gabon	Africa	≥5 years	1232624	25.581	15.1271	41.5629
Viruses	ROTA	Rotavirus	2005	Mortality	Number	GAB	Gabon	Africa	All ages	1441833	121.324	86.6121	164.691
Viruses	ROTA	Rotavirus	2005	Mortality	Number	GBR	United Kingdom	Europe	<5 years	3476771	12.0422	2.89561	33.2641
Viruses	ROTA	Rotavirus	2005	Mortality	Number	GBR	United Kingdom	Europe	≥5 years	56895907	8.12902	1.95466	22.4546
Viruses	ROTA	Rotavirus	2005	Mortality	Number	GBR	United Kingdom	Europe	All ages	60372678	20.1713	4.85027	55.7187
Viruses	ROTA	Rotavirus	2005	Mortality	Number	GEO	Georgia	Europe	<5 years	239255	10.4292	7.43204	13.7754
Viruses	ROTA	Rotavirus	2005	Mortality	Number	GEO	Georgia	Europe	≥5 years	3801660	0	0	0
Viruses	ROTA	Rotavirus	2005	Mortality	Number	GEO	Georgia	Europe	All ages	4040915	10.4292	7.43204	13.7754
Viruses	ROTA	Rotavirus	2005	Mortality	Number	GHA	Ghana	Africa	<5 years	3393266	1266.94	835.462	1706.3
Viruses	ROTA	Rotavirus	2005	Mortality	Number	GHA	Ghana	Africa	≥5 years	18763911	446.997	279.66	672.049
Viruses	ROTA	Rotavirus	2005	Mortality	Number	GHA	Ghana	Africa	All ages	22157177	1713.94	1116.91	2343.89
Viruses	ROTA	Rotavirus	2005	Mortality	Number	GIN	Guinea	Africa	<5 years	1564690	2102.88	1679.43	2641.4
Viruses	ROTA	Rotavirus	2005	Mortality	Number	GIN	Guinea	Africa	≥5 years	7591057	502.287	338.64	730.993
Viruses	ROTA	Rotavirus	2005	Mortality	Number	GIN	Guinea	Africa	All ages	9155747	2605.17	2080.62	3270.18
Viruses	ROTA	Rotavirus	2005	Mortality	Number	GLOBAL	Global	All WHO Member States	<5 years	637585530	262015	215664	314090
Viruses	ROTA	Rotavirus	2005	Mortality	Number	GLOBAL	Global	All WHO Member States	≥5 years	5864041626	113431	78968.2	157738
Viruses	ROTA	Rotavirus	2005	Mortality	Number	GLOBAL	Global	All WHO Member States	All ages	6501627156	375445	301471	460051
Viruses	ROTA	Rotavirus	2005	Mortality	Number	GMB	Gambia	Africa	<5 years	284607	200.164	137.263	263.839
Viruses	ROTA	Rotavirus	2005	Mortality	Number	GMB	Gambia	Africa	≥5 years	1359025	30.9455	18.4613	45.7169
Viruses	ROTA	Rotavirus	2005	Mortality	Number	GMB	Gambia	Africa	All ages	1643632	231.109	160.999	305.509
Viruses	ROTA	Rotavirus	2005	Mortality	Number	GNB	Guinea-Bissau	Africa	<5 years	232553	318.196	233.978	431.108
Viruses	ROTA	Rotavirus	2005	Mortality	Number	GNB	Guinea-Bissau	Africa	≥5 years	1132688	64.9948	41.0544	97.6476
Viruses	ROTA	Rotavirus	2005	Mortality	Number	GNB	Guinea-Bissau	Africa	All ages	1365241	383.191	278.593	517.24
Viruses	ROTA	Rotavirus	2005	Mortality	Number	GNQ	Equatorial Guinea	Africa	<5 years	146153	196.041	148.409	256.202
Viruses	ROTA	Rotavirus	2005	Mortality	Number	GNQ	Equatorial Guinea	Africa	≥5 years	780386	19.4489	12.7968	27.4108
Viruses	ROTA	Rotavirus	2005	Mortality	Number	GNQ	Equatorial Guinea	Africa	All ages	926539	215.49	162.399	279.378
Viruses	ROTA	Rotavirus	2005	Mortality	Number	GRC	Greece	Europe	<5 years	531893	2.18671	0.525804	6.04031
Viruses	ROTA	Rotavirus	2005	Mortality	Number	GRC	Greece	Europe	≥5 years	10430982	1.47612	0.35494	4.07746
Viruses	ROTA	Rotavirus	2005	Mortality	Number	GRC	Greece	Europe	All ages	10962875	3.66283	0.880744	10.1178
Viruses	ROTA	Rotavirus	2005	Mortality	Number	GRD	Grenada	Americas	<5 years	9205	0.337369	0.106137	0.744936
Viruses	ROTA	Rotavirus	2005	Mortality	Number	GRD	Grenada	Americas	≥5 years	100325	0.154966	0.0999355	0.222074
Viruses	ROTA	Rotavirus	2005	Mortality	Number	GRD	Grenada	Americas	All ages	109530	0.492335	0.243892	0.89413
Viruses	ROTA	Rotavirus	2005	Mortality	Number	GTM	Guatemala	Americas	<5 years	1940118	515.494	359.382	694.208
Viruses	ROTA	Rotavirus	2005	Mortality	Number	GTM	Guatemala	Americas	≥5 years	11009428	204.03	129.778	306.436
Viruses	ROTA	Rotavirus	2005	Mortality	Number	GTM	Guatemala	Americas	All ages	12949546	719.524	486.622	1004.62
Viruses	ROTA	Rotavirus	2005	Mortality	Number	GUY	Guyana	Americas	<5 years	85768	0.151959	0.0365393	0.419755
Viruses	ROTA	Rotavirus	2005	Mortality	Number	GUY	Guyana	Americas	≥5 years	676067	0.102579	0.0246656	0.283352
Viruses	ROTA	Rotavirus	2005	Mortality	Number	GUY	Guyana	Americas	All ages	761835	0.254539	0.0612049	0.703107
Viruses	ROTA	Rotavirus	2005	Mortality	Number	HND	Honduras	Americas	<5 years	1085532	150.241	113.907	192.322
Viruses	ROTA	Rotavirus	2005	Mortality	Number	HND	Honduras	Americas	≥5 years	6303308	59.9619	37.8052	87.7017
Viruses	ROTA	Rotavirus	2005	Mortality	Number	HND	Honduras	Americas	All ages	7388840	210.203	153.598	273.653
Viruses	ROTA	Rotavirus	2005	Mortality	Number	HRV	Croatia	Europe	<5 years	202727	0.860211	0.206841	2.37614
Viruses	ROTA	Rotavirus	2005	Mortality	Number	HRV	Croatia	Europe	≥5 years	4109860	0.580678	0.139627	1.604
Viruses	ROTA	Rotavirus	2005	Mortality	Number	HRV	Croatia	Europe	All ages	4312587	1.44089	0.346468	3.98014
Viruses	ROTA	Rotavirus	2005	Mortality	Number	HTI	Haiti	Americas	<5 years	1209910	1031.39	780.167	1312.43
Viruses	ROTA	Rotavirus	2005	Mortality	Number	HTI	Haiti	Americas	≥5 years	7774193	100.204	63.2025	149.41
Viruses	ROTA	Rotavirus	2005	Mortality	Number	HTI	Haiti	Americas	All ages	8984103	1131.6	848.225	1456.39
Viruses	ROTA	Rotavirus	2005	Mortality	Number	HUN	Hungary	Europe	<5 years	477843	2.00978	0.48326	5.55158
Viruses	ROTA	Rotavirus	2005	Mortality	Number	HUN	Hungary	Europe	≥5 years	9598000	1.35668	0.326221	3.74755
Viruses	ROTA	Rotavirus	2005	Mortality	Number	HUN	Hungary	Europe	All ages	10075843	3.36646	0.809481	9.29912
Viruses	ROTA	Rotavirus	2005	Mortality	Number	IDN	Indonesia	South-East Asia	<5 years	22491261	8921.77	6428.08	12575.4
Viruses	ROTA	Rotavirus	2005	Mortality	Number	IDN	Indonesia	South-East Asia	≥5 years	206844018	7611.39	4656.51	12347.6
Viruses	ROTA	Rotavirus	2005	Mortality	Number	IDN	Indonesia	South-East Asia	All ages	229335279	16533.2	11384.5	24207
Viruses	ROTA	Rotavirus	2005	Mortality	Number	IND	India	South-East Asia	<5 years	134670902	59488.1	45639.1	76350.2
Viruses	ROTA	Rotavirus	2005	Mortality	Number	IND	India	South-East Asia	≥5 years	1010952620	69062.3	44548.5	102111
Viruses	ROTA	Rotavirus	2005	Mortality	Number	IND	India	South-East Asia	All ages	1145623522	128550	92366	172090
Viruses	ROTA	Rotavirus	2005	Mortality	Number	IRL	Ireland	Europe	<5 years	294858	0.819208	0.196982	2.26288
Viruses	ROTA	Rotavirus	2005	Mortality	Number	IRL	Ireland	Europe	≥5 years	3812165	0.553	0.132971	1.52754
Viruses	ROTA	Rotavirus	2005	Mortality	Number	IRL	Ireland	Europe	All ages	4107023	1.37221	0.329953	3.79042
Viruses	ROTA	Rotavirus	2005	Mortality	Number	IRN	Iran	Eastern Mediterranean	<5 years	5477711	157.121	103.391	221.097
Viruses	ROTA	Rotavirus	2005	Mortality	Number	IRN	Iran	Eastern Mediterranean	≥5 years	65549184	36.3066	22.5214	53.7034
Viruses	ROTA	Rotavirus	2005	Mortality	Number	IRN	Iran	Eastern Mediterranean	All ages	71026895	193.428	129.791	267.639
Viruses	ROTA	Rotavirus	2005	Mortality	Number	IRQ	Iraq	Eastern Mediterranean	<5 years	4412303	935.487	693.89	1188.1
Viruses	ROTA	Rotavirus	2005	Mortality	Number	IRQ	Iraq	Eastern Mediterranean	≥5 years	23581329	16.0516	10.3122	23.3093
Viruses	ROTA	Rotavirus	2005	Mortality	Number	IRQ	Iraq	Eastern Mediterranean	All ages	27993632	951.539	706.433	1209.31
Viruses	ROTA	Rotavirus	2005	Mortality	Number	ISL	Iceland	Europe	<5 years	21036	0.0585775	0.0140852	0.161808
Viruses	ROTA	Rotavirus	2005	Mortality	Number	ISL	Iceland	Europe	≥5 years	272637	0.0395423	0.00950811	0.109227
Viruses	ROTA	Rotavirus	2005	Mortality	Number	ISL	Iceland	Europe	All ages	293673	0.0981198	0.0235933	0.271035
Viruses	ROTA	Rotavirus	2005	Mortality	Number	ISR	Israel	Europe	<5 years	676601	1.33072	0.319977	3.67582
Viruses	ROTA	Rotavirus	2005	Mortality	Number	ISR	Israel	Europe	≥5 years	5994843	0.898292	0.215998	2.48134
Viruses	ROTA	Rotavirus	2005	Mortality	Number	ISR	Israel	Europe	All ages	6671444	2.22901	0.535975	6.15716
Viruses	ROTA	Rotavirus	2005	Mortality	Number	ITA	Italy	Europe	<5 years	2731461	11.6478	2.80077	32.1746
Viruses	ROTA	Rotavirus	2005	Mortality	Number	ITA	Italy	Europe	≥5 years	55663875	7.86277	1.89064	21.7192
Viruses	ROTA	Rotavirus	2005	Mortality	Number	ITA	Italy	Europe	All ages	58395336	19.5106	4.69141	53.8938
Viruses	ROTA	Rotavirus	2005	Mortality	Number	JAM	Jamaica	Americas	<5 years	248629	0	0	0
Viruses	ROTA	Rotavirus	2005	Mortality	Number	JAM	Jamaica	Americas	≥5 years	2431216	7.38304	4.84893	10.385
Viruses	ROTA	Rotavirus	2005	Mortality	Number	JAM	Jamaica	Americas	All ages	2679845	7.38304	4.84893	10.385
Viruses	ROTA	Rotavirus	2005	Mortality	Number	JOR	Jordan	Eastern Mediterranean	<5 years	781279	14.7386	9.88632	20.0255
Viruses	ROTA	Rotavirus	2005	Mortality	Number	JOR	Jordan	Eastern Mediterranean	≥5 years	5175648	1.63925	1.00649	2.538
Viruses	ROTA	Rotavirus	2005	Mortality	Number	JOR	Jordan	Eastern Mediterranean	All ages	5956927	16.3778	11.1333	22.1697
Viruses	ROTA	Rotavirus	2005	Mortality	Number	JPN	Japan	Western Pacific	<5 years	5781169	25.5073	6.13335	70.4584
Viruses	ROTA	Rotavirus	2005	Mortality	Number	JPN	Japan	Western Pacific	≥5 years	122097500	17.2185	4.14027	47.5624
Viruses	ROTA	Rotavirus	2005	Mortality	Number	JPN	Japan	Western Pacific	All ages	127878669	42.7258	10.2736	118.021
Viruses	ROTA	Rotavirus	2005	Mortality	Number	KAZ	Kazakhstan	Europe	<5 years	1285485	119.24	85.3614	152.83
Viruses	ROTA	Rotavirus	2005	Mortality	Number	KAZ	Kazakhstan	Europe	≥5 years	14619405	5.30171	3.6512	7.4286
Viruses	ROTA	Rotavirus	2005	Mortality	Number	KAZ	Kazakhstan	Europe	All ages	15904890	124.541	89.6382	160.214
Viruses	ROTA	Rotavirus	2005	Mortality	Number	KEN	Kenya	Africa	<5 years	6064633	2477.27	1793.68	3266.14
Viruses	ROTA	Rotavirus	2005	Mortality	Number	KEN	Kenya	Africa	≥5 years	29188883	640.568	415.366	920.817
Viruses	ROTA	Rotavirus	2005	Mortality	Number	KEN	Kenya	Africa	All ages	35253516	3117.83	2235.88	4063.95
Viruses	ROTA	Rotavirus	2005	Mortality	Number	KGZ	Kyrgyzstan	Europe	<5 years	543208	71.1908	53.2093	91.2513
Viruses	ROTA	Rotavirus	2005	Mortality	Number	KGZ	Kyrgyzstan	Europe	≥5 years	4681999	2.01854	1.42934	2.78993
Viruses	ROTA	Rotavirus	2005	Mortality	Number	KGZ	Kyrgyzstan	Europe	All ages	5225207	73.2093	54.7438	93.655
Viruses	ROTA	Rotavirus	2005	Mortality	Number	KHM	Cambodia	Western Pacific	<5 years	1624706	732	498.255	979.616
Viruses	ROTA	Rotavirus	2005	Mortality	Number	KHM	Cambodia	Western Pacific	≥5 years	11716361	139.27	84.8337	209.302
Viruses	ROTA	Rotavirus	2005	Mortality	Number	KHM	Cambodia	Western Pacific	All ages	13341067	871.269	582.76	1173.04
Viruses	ROTA	Rotavirus	2005	Mortality	Number	KIR	Kiribati	Western Pacific	<5 years	12911	5.80746	4.24681	7.4351
Viruses	ROTA	Rotavirus	2005	Mortality	Number	KIR	Kiribati	Western Pacific	≥5 years	84143	3.54647	2.22458	5.14174
Viruses	ROTA	Rotavirus	2005	Mortality	Number	KIR	Kiribati	Western Pacific	All ages	97054	9.35393	6.65355	12.4907
Viruses	ROTA	Rotavirus	2005	Mortality	Number	KNA	Saint Kitts and Nevis	Americas	<5 years	3831	0.00925039	0.0022243	0.0255522
Viruses	ROTA	Rotavirus	2005	Mortality	Number	KNA	Saint Kitts and Nevis	Americas	≥5 years	42545	0.0062444	0.00150149	0.0172488
Viruses	ROTA	Rotavirus	2005	Mortality	Number	KNA	Saint Kitts and Nevis	Americas	All ages	46376	0.0154948	0.00372579	0.042801
Viruses	ROTA	Rotavirus	2005	Mortality	Number	KOR	South Korea	Western Pacific	<5 years	2617790	9.53071	2.2917	26.3265
Viruses	ROTA	Rotavirus	2005	Mortality	Number	KOR	South Korea	Western Pacific	≥5 years	45163559	6.43363	1.54699	17.7715
Viruses	ROTA	Rotavirus	2005	Mortality	Number	KOR	South Korea	Western Pacific	All ages	47781349	15.9643	3.83869	44.098
Viruses	ROTA	Rotavirus	2005	Mortality	Number	KWT	Kuwait	Eastern Mediterranean	<5 years	193863	0.434903	0.104574	1.20132
Viruses	ROTA	Rotavirus	2005	Mortality	Number	KWT	Kuwait	Eastern Mediterranean	≥5 years	1986483	0.293578	0.070592	0.810944
Viruses	ROTA	Rotavirus	2005	Mortality	Number	KWT	Kuwait	Eastern Mediterranean	All ages	2180346	0.728481	0.175166	2.01227
Viruses	ROTA	Rotavirus	2005	Mortality	Number	LAO	Laos	Western Pacific	<5 years	802586	674.933	505.307	853.984
Viruses	ROTA	Rotavirus	2005	Mortality	Number	LAO	Laos	Western Pacific	≥5 years	5019920	81.1996	49.8841	122.225
Viruses	ROTA	Rotavirus	2005	Mortality	Number	LAO	Laos	Western Pacific	All ages	5822506	756.132	568.888	976.364
Viruses	ROTA	Rotavirus	2005	Mortality	Number	LBN	Lebanon	Eastern Mediterranean	<5 years	448441	2.05943	1.26149	3.07456
Viruses	ROTA	Rotavirus	2005	Mortality	Number	LBN	Lebanon	Eastern Mediterranean	≥5 years	4188155	4.41721	2.61582	6.80462
Viruses	ROTA	Rotavirus	2005	Mortality	Number	LBN	Lebanon	Eastern Mediterranean	All ages	4636596	6.47664	3.96369	9.62173
Viruses	ROTA	Rotavirus	2005	Mortality	Number	LBR	Liberia	Africa	<5 years	545608	568.425	431.506	708.114
Viruses	ROTA	Rotavirus	2005	Mortality	Number	LBR	Liberia	Africa	≥5 years	2656660	82.8794	55.4976	119.317
Viruses	ROTA	Rotavirus	2005	Mortality	Number	LBR	Liberia	Africa	All ages	3202268	651.304	488.603	809.874
Viruses	ROTA	Rotavirus	2005	Mortality	Number	LBY	Libya	Eastern Mediterranean	<5 years	627416	32.6171	22.283	44.9556
Viruses	ROTA	Rotavirus	2005	Mortality	Number	LBY	Libya	Eastern Mediterranean	≥5 years	5169461	3.34943	2.00747	5.26113
Viruses	ROTA	Rotavirus	2005	Mortality	Number	LBY	Libya	Eastern Mediterranean	All ages	5796877	35.9665	24.8014	49.9751
Viruses	ROTA	Rotavirus	2005	Mortality	Number	LCA	Saint Lucia	Americas	<5 years	13807	0.279702	0.0661767	0.689477
Viruses	ROTA	Rotavirus	2005	Mortality	Number	LCA	Saint Lucia	Americas	≥5 years	151045	0.2666	0.180687	0.37597
Viruses	ROTA	Rotavirus	2005	Mortality	Number	LCA	Saint Lucia	Americas	All ages	164852	0.546302	0.302967	0.987248
Viruses	ROTA	Rotavirus	2005	Mortality	Number	LKA	Sri Lanka	South-East Asia	<5 years	1793779	32.7484	26.3863	40.3512
Viruses	ROTA	Rotavirus	2005	Mortality	Number	LKA	Sri Lanka	South-East Asia	≥5 years	18357702	98.6367	63.9574	147.455
Viruses	ROTA	Rotavirus	2005	Mortality	Number	LKA	Sri Lanka	South-East Asia	All ages	20151481	131.385	93.1945	185.669
Viruses	ROTA	Rotavirus	2005	Mortality	Number	LSO	Lesotho	Africa	<5 years	253315	172.503	130.138	222.92
Viruses	ROTA	Rotavirus	2005	Mortality	Number	LSO	Lesotho	Africa	≥5 years	1709682	122.174	81.9622	172.838
Viruses	ROTA	Rotavirus	2005	Mortality	Number	LSO	Lesotho	Africa	All ages	1962997	294.677	221.171	388.428
Viruses	ROTA	Rotavirus	2005	Mortality	Number	LTU	Lithuania	Europe	<5 years	150607	0.669178	0.160907	1.84846
Viruses	ROTA	Rotavirus	2005	Mortality	Number	LTU	Lithuania	Europe	≥5 years	3204254	0.451723	0.108619	1.24779
Viruses	ROTA	Rotavirus	2005	Mortality	Number	LTU	Lithuania	Europe	All ages	3354861	1.1209	0.269525	3.09624
Viruses	ROTA	Rotavirus	2005	Mortality	Number	LUX	Luxembourg	Europe	<5 years	27928	0.0920382	0.022131	0.254235
Viruses	ROTA	Rotavirus	2005	Mortality	Number	LUX	Luxembourg	Europe	≥5 years	433497	0.0621296	0.0149393	0.17162
Viruses	ROTA	Rotavirus	2005	Mortality	Number	LUX	Luxembourg	Europe	All ages	461425	0.154168	0.0370703	0.425855
Viruses	ROTA	Rotavirus	2005	Mortality	Number	LVA	Latvia	Europe	<5 years	100239	0.448964	0.107955	1.24016
Viruses	ROTA	Rotavirus	2005	Mortality	Number	LVA	Latvia	Europe	≥5 years	2150600	0.303069	0.0728743	0.837163
Viruses	ROTA	Rotavirus	2005	Mortality	Number	LVA	Latvia	Europe	All ages	2250839	0.752033	0.18083	2.07733
Viruses	ROTA	Rotavirus	2005	Mortality	Number	MAR	Morocco	Eastern Mediterranean	<5 years	3099466	546.567	393.181	742.764
Viruses	ROTA	Rotavirus	2005	Mortality	Number	MAR	Morocco	Eastern Mediterranean	≥5 years	27051058	30.9369	19.2212	50.5793
Viruses	ROTA	Rotavirus	2005	Mortality	Number	MAR	Morocco	Eastern Mediterranean	All ages	30150524	577.504	415.673	788.293
Viruses	ROTA	Rotavirus	2005	Mortality	Number	MCO	Monaco	Europe	<5 years	1624	0.00643634	0.00154765	0.017779
Viruses	ROTA	Rotavirus	2005	Mortality	Number	MCO	Monaco	Europe	≥5 years	30644	0.0043448	0.00104473	0.0120016
Viruses	ROTA	Rotavirus	2005	Mortality	Number	MCO	Monaco	Europe	All ages	32268	0.0107811	0.00259237	0.0297805
Viruses	ROTA	Rotavirus	2005	Mortality	Number	MDA	Moldova	Europe	<5 years	230341	3.13136	1.91905	4.57801
Viruses	ROTA	Rotavirus	2005	Mortality	Number	MDA	Moldova	Europe	≥5 years	3791283	0.277735	0.18576	0.405234
Viruses	ROTA	Rotavirus	2005	Mortality	Number	MDA	Moldova	Europe	All ages	4021624	3.4091	2.12426	4.87007
Viruses	ROTA	Rotavirus	2005	Mortality	Number	MDG	Madagascar	Africa	<5 years	3276680	2644.12	1910.85	3475.08
Viruses	ROTA	Rotavirus	2005	Mortality	Number	MDG	Madagascar	Africa	≥5 years	15601399	707.62	416.979	1143.56
Viruses	ROTA	Rotavirus	2005	Mortality	Number	MDG	Madagascar	Africa	All ages	18878079	3351.74	2389.35	4578.65
Viruses	ROTA	Rotavirus	2005	Mortality	Number	MDV	Maldives	South-East Asia	<5 years	27864	1.36488	0.938259	1.96547
Viruses	ROTA	Rotavirus	2005	Mortality	Number	MDV	Maldives	South-East Asia	≥5 years	276027	1.18399	0.773706	1.76222
Viruses	ROTA	Rotavirus	2005	Mortality	Number	MDV	Maldives	South-East Asia	All ages	303891	2.54888	1.77171	3.65167
Viruses	ROTA	Rotavirus	2005	Mortality	Number	MEX	Mexico	Americas	<5 years	11485650	973.57	665.491	1262.18
Viruses	ROTA	Rotavirus	2005	Mortality	Number	MEX	Mexico	Americas	≥5 years	93614676	255.843	159.683	382.231
Viruses	ROTA	Rotavirus	2005	Mortality	Number	MEX	Mexico	Americas	All ages	105100326	1229.41	825.378	1620.3
Viruses	ROTA	Rotavirus	2005	Mortality	Number	MHL	Marshall Islands	Western Pacific	<5 years	7783	1.64945	1.08752	2.34929
Viruses	ROTA	Rotavirus	2005	Mortality	Number	MHL	Marshall Islands	Western Pacific	≥5 years	44074	0.275397	0.180529	0.407605
Viruses	ROTA	Rotavirus	2005	Mortality	Number	MHL	Marshall Islands	Western Pacific	All ages	51857	1.92485	1.30613	2.71296
Viruses	ROTA	Rotavirus	2005	Mortality	Number	MKD	North Macedonia	Europe	<5 years	135458	3.39949	1.98576	5.14638
Viruses	ROTA	Rotavirus	2005	Mortality	Number	MKD	North Macedonia	Europe	≥5 years	1952963	0.135088	0.0577556	0.272769
Viruses	ROTA	Rotavirus	2005	Mortality	Number	MKD	North Macedonia	Europe	All ages	2088421	3.53458	2.0764	5.34992
Viruses	ROTA	Rotavirus	2005	Mortality	Number	MLI	Mali	Africa	<5 years	2540237	3285.93	2354.09	4316.86
Viruses	ROTA	Rotavirus	2005	Mortality	Number	MLI	Mali	Africa	≥5 years	10776630	604.31	369.156	932.769
Viruses	ROTA	Rotavirus	2005	Mortality	Number	MLI	Mali	Africa	All ages	13316867	3890.24	2797.03	5150.95
Viruses	ROTA	Rotavirus	2005	Mortality	Number	MLT	Malta	Europe	<5 years	20584	0.0821922	0.0197635	0.227038
Viruses	ROTA	Rotavirus	2005	Mortality	Number	MLT	Malta	Europe	≥5 years	391479	0.0554832	0.0133412	0.15326
Viruses	ROTA	Rotavirus	2005	Mortality	Number	MLT	Malta	Europe	All ages	412063	0.137675	0.0331046	0.380298
Viruses	ROTA	Rotavirus	2005	Mortality	Number	MMR	Myanmar	South-East Asia	<5 years	4817960	2996.91	2383.5	3738.2
Viruses	ROTA	Rotavirus	2005	Mortality	Number	MMR	Myanmar	South-East Asia	≥5 years	42444176	480.807	317.899	697.578
Viruses	ROTA	Rotavirus	2005	Mortality	Number	MMR	Myanmar	South-East Asia	All ages	47262136	3477.71	2738.44	4349.38
Viruses	ROTA	Rotavirus	2005	Mortality	Number	MNE	Montenegro	Europe	<5 years	41843	0	0	0
Viruses	ROTA	Rotavirus	2005	Mortality	Number	MNE	Montenegro	Europe	≥5 years	592198	0.0306202	0.0192267	0.0458864
Viruses	ROTA	Rotavirus	2005	Mortality	Number	MNE	Montenegro	Europe	All ages	634041	0.0306202	0.0192267	0.0458864
Viruses	ROTA	Rotavirus	2005	Mortality	Number	MNG	Mongolia	Western Pacific	<5 years	240170	56.5779	42.4166	73.1247
Viruses	ROTA	Rotavirus	2005	Mortality	Number	MNG	Mongolia	Western Pacific	≥5 years	2312951	0.15622	0.0996613	0.226113
Viruses	ROTA	Rotavirus	2005	Mortality	Number	MNG	Mongolia	Western Pacific	All ages	2553121	56.7341	42.5247	73.3248
Viruses	ROTA	Rotavirus	2005	Mortality	Number	MOZ	Mozambique	Africa	<5 years	3527970	2342.86	1700.83	3125.69
Viruses	ROTA	Rotavirus	2005	Mortality	Number	MOZ	Mozambique	Africa	≥5 years	16539421	470.367	291.137	711.659
Viruses	ROTA	Rotavirus	2005	Mortality	Number	MOZ	Mozambique	Africa	All ages	20067391	2813.23	2014.51	3774.73
Viruses	ROTA	Rotavirus	2005	Mortality	Number	MRT	Mauritania	Africa	<5 years	481560	263.382	209.663	329.875
Viruses	ROTA	Rotavirus	2005	Mortality	Number	MRT	Mauritania	Africa	≥5 years	2421375	49.1616	31.2888	70.3271
Viruses	ROTA	Rotavirus	2005	Mortality	Number	MRT	Mauritania	Africa	All ages	2902935	312.544	244.419	395.732
Viruses	ROTA	Rotavirus	2005	Mortality	Number	MUS	Mauritius	Africa	<5 years	94861	0.716206	0.259101	1.42347
Viruses	ROTA	Rotavirus	2005	Mortality	Number	MUS	Mauritius	Africa	≥5 years	1158780	0.900887	0.606156	1.25032
Viruses	ROTA	Rotavirus	2005	Mortality	Number	MUS	Mauritius	Africa	All ages	1253641	1.61709	1.03645	2.48139
Viruses	ROTA	Rotavirus	2005	Mortality	Number	MWI	Malawi	Africa	<5 years	2304744	1642.51	1118.66	2131.02
Viruses	ROTA	Rotavirus	2005	Mortality	Number	MWI	Malawi	Africa	≥5 years	10360451	596.283	350.095	927.577
Viruses	ROTA	Rotavirus	2005	Mortality	Number	MWI	Malawi	Africa	All ages	12665195	2238.79	1499.05	2990.81
Viruses	ROTA	Rotavirus	2005	Mortality	Number	MYS	Malaysia	Western Pacific	<5 years	2620542	10.0561	7.31125	13.7308
Viruses	ROTA	Rotavirus	2005	Mortality	Number	MYS	Malaysia	Western Pacific	≥5 years	22924934	71.6861	45.8999	108.39
Viruses	ROTA	Rotavirus	2005	Mortality	Number	MYS	Malaysia	Western Pacific	All ages	25545476	81.7421	54.212	120.638
Viruses	ROTA	Rotavirus	2005	Mortality	Number	NAM	Namibia	Africa	<5 years	260461	78.8997	57.7362	104.591
Viruses	ROTA	Rotavirus	2005	Mortality	Number	NAM	Namibia	Africa	≥5 years	1693760	47.2996	30.6463	67.7563
Viruses	ROTA	Rotavirus	2005	Mortality	Number	NAM	Namibia	Africa	All ages	1954221	126.199	92.0828	166.555
Viruses	ROTA	Rotavirus	2005	Mortality	Number	NER	Niger	Africa	<5 years	2783680	6286.73	4791.72	7888.17
Viruses	ROTA	Rotavirus	2005	Mortality	Number	NER	Niger	Africa	≥5 years	10721780	968.448	636.644	1415.21
Viruses	ROTA	Rotavirus	2005	Mortality	Number	NER	Niger	Africa	All ages	13505460	7255.18	5506.58	9159.21
Viruses	ROTA	Rotavirus	2005	Mortality	Number	NGA	Nigeria	Africa	<5 years	25632538	47521.2	35568.4	63335.3
Viruses	ROTA	Rotavirus	2005	Mortality	Number	NGA	Nigeria	Africa	≥5 years	117386410	4410.27	2670.44	6994
Viruses	ROTA	Rotavirus	2005	Mortality	Number	NGA	Nigeria	Africa	All ages	143018948	51931.5	38548.7	69260.5
Viruses	ROTA	Rotavirus	2005	Mortality	Number	NIC	Nicaragua	Americas	<5 years	653432	162.965	111.683	224.79
Viruses	ROTA	Rotavirus	2005	Mortality	Number	NIC	Nicaragua	Americas	≥5 years	4650823	7.66731	4.74533	11.7282
Viruses	ROTA	Rotavirus	2005	Mortality	Number	NIC	Nicaragua	Americas	All ages	5304255	170.633	116.466	235.892
Viruses	ROTA	Rotavirus	2005	Mortality	Number	NIU	Niue	Western Pacific	<5 years	164	0.000368213	8.85383e-05	0.00101711
Viruses	ROTA	Rotavirus	2005	Mortality	Number	NIU	Niue	Western Pacific	≥5 years	1682	0.000248559	5.9767e-05	0.00068659
Viruses	ROTA	Rotavirus	2005	Mortality	Number	NIU	Niue	Western Pacific	All ages	1846	0.000616771	0.000148305	0.0017037
Viruses	ROTA	Rotavirus	2005	Mortality	Number	NLD	Netherlands	Europe	<5 years	1022955	3.28128	0.788999	9.06383
Viruses	ROTA	Rotavirus	2005	Mortality	Number	NLD	Netherlands	Europe	≥5 years	15427459	2.215	0.532607	6.11846
Viruses	ROTA	Rotavirus	2005	Mortality	Number	NLD	Netherlands	Europe	All ages	16450414	5.49629	1.32161	15.1823
Viruses	ROTA	Rotavirus	2005	Mortality	Number	NOR	Norway	Europe	<5 years	289145	0.918776	0.220924	2.53792
Viruses	ROTA	Rotavirus	2005	Mortality	Number	NOR	Norway	Europe	≥5 years	4317057	0.620213	0.149133	1.7132
Viruses	ROTA	Rotavirus	2005	Mortality	Number	NOR	Norway	Europe	All ages	4606202	1.53899	0.370056	4.25112
Viruses	ROTA	Rotavirus	2005	Mortality	Number	NPL	Nepal	South-East Asia	<5 years	3407128	876.85	642.723	1136.67
Viruses	ROTA	Rotavirus	2005	Mortality	Number	NPL	Nepal	South-East Asia	≥5 years	22763301	457.719	295.935	676.262
Viruses	ROTA	Rotavirus	2005	Mortality	Number	NPL	Nepal	South-East Asia	All ages	26170429	1334.57	974.971	1740.28
Viruses	ROTA	Rotavirus	2005	Mortality	Number	NRU	Nauru	Western Pacific	<5 years	1245	0.00200602	0.000482356	0.00554119
Viruses	ROTA	Rotavirus	2005	Mortality	Number	NRU	Nauru	Western Pacific	≥5 years	8812	0.00135415	0.000325611	0.00374054
Viruses	ROTA	Rotavirus	2005	Mortality	Number	NRU	Nauru	Western Pacific	All ages	10057	0.00336017	0.000807967	0.00928173
Viruses	ROTA	Rotavirus	2005	Mortality	Number	NZL	New Zealand	Western Pacific	<5 years	284490	0.819899	0.197148	2.26479
Viruses	ROTA	Rotavirus	2005	Mortality	Number	NZL	New Zealand	Western Pacific	≥5 years	3826000	0.553466	0.133083	1.52883
Viruses	ROTA	Rotavirus	2005	Mortality	Number	NZL	New Zealand	Western Pacific	All ages	4110490	1.37337	0.330232	3.79362
Viruses	ROTA	Rotavirus	2005	Mortality	Number	OMN	Oman	Eastern Mediterranean	<5 years	257688	0.485168	0.116661	1.34017
Viruses	ROTA	Rotavirus	2005	Mortality	Number	OMN	Oman	Eastern Mediterranean	≥5 years	2174657	0.327509	0.0787509	0.904671
Viruses	ROTA	Rotavirus	2005	Mortality	Number	OMN	Oman	Eastern Mediterranean	All ages	2432345	0.812677	0.195412	2.24484
Viruses	ROTA	Rotavirus	2005	Mortality	Number	PAK	Pakistan	Eastern Mediterranean	<5 years	25932940	16884.6	12438.9	22514.1
Viruses	ROTA	Rotavirus	2005	Mortality	Number	PAK	Pakistan	Eastern Mediterranean	≥5 years	147468009	4043.67	2520.86	6215.95
Viruses	ROTA	Rotavirus	2005	Mortality	Number	PAK	Pakistan	Eastern Mediterranean	All ages	173400949	20928.3	15321.4	28084.7
Viruses	ROTA	Rotavirus	2005	Mortality	Number	PAN	Panama	Americas	<5 years	352565	0.654663	0.157417	1.80836
Viruses	ROTA	Rotavirus	2005	Mortality	Number	PAN	Panama	Americas	≥5 years	2929530	0.441925	0.106263	1.22072
Viruses	ROTA	Rotavirus	2005	Mortality	Number	PAN	Panama	Americas	All ages	3282095	1.09659	0.263679	3.02909
Viruses	ROTA	Rotavirus	2005	Mortality	Number	PER	Peru	Americas	<5 years	2989989	385.142	281.923	518.414
Viruses	ROTA	Rotavirus	2005	Mortality	Number	PER	Peru	Americas	≥5 years	24994912	42.4961	25.8981	70.1209
Viruses	ROTA	Rotavirus	2005	Mortality	Number	PER	Peru	Americas	All ages	27984901	427.638	310.961	584.878
Viruses	ROTA	Rotavirus	2005	Mortality	Number	PHL	Philippines	Western Pacific	<5 years	11446588	2200.49	1658.57	2778.17
Viruses	ROTA	Rotavirus	2005	Mortality	Number	PHL	Philippines	Western Pacific	≥5 years	75773180	329.998	208.557	472.378
Viruses	ROTA	Rotavirus	2005	Mortality	Number	PHL	Philippines	Western Pacific	All ages	87219768	2530.49	1897.1	3202.94
Viruses	ROTA	Rotavirus	2005	Mortality	Number	PLW	Palau	Western Pacific	<5 years	1365	0.288832	0.187908	0.438884
Viruses	ROTA	Rotavirus	2005	Mortality	Number	PLW	Palau	Western Pacific	≥5 years	18537	0.287517	0.167971	0.473058
Viruses	ROTA	Rotavirus	2005	Mortality	Number	PLW	Palau	Western Pacific	All ages	19902	0.576349	0.40102	0.828589
Viruses	ROTA	Rotavirus	2005	Mortality	Number	PNG	Papua New Guinea	Western Pacific	<5 years	938548	391.669	257.225	550.859
Viruses	ROTA	Rotavirus	2005	Mortality	Number	PNG	Papua New Guinea	Western Pacific	≥5 years	5492412	68.7745	38.2252	102.661
Viruses	ROTA	Rotavirus	2005	Mortality	Number	PNG	Papua New Guinea	Western Pacific	All ages	6430960	460.443	306.477	637.753
Viruses	ROTA	Rotavirus	2005	Mortality	Number	POL	Poland	Europe	<5 years	1796035	7.60872	1.82955	21.0174
Viruses	ROTA	Rotavirus	2005	Mortality	Number	POL	Poland	Europe	≥5 years	36349576	5.1362	1.23502	14.1876
Viruses	ROTA	Rotavirus	2005	Mortality	Number	POL	Poland	Europe	All ages	38145611	12.7449	3.06457	35.2051
Viruses	ROTA	Rotavirus	2005	Mortality	Number	PRK	North Korea	South-East Asia	<5 years	1821156	275.378	190.966	382.733
Viruses	ROTA	Rotavirus	2005	Mortality	Number	PRK	North Korea	South-East Asia	≥5 years	22510328	5.00751	3.20838	7.42718
Viruses	ROTA	Rotavirus	2005	Mortality	Number	PRK	North Korea	South-East Asia	All ages	24331484	280.386	195.29	388.115
Viruses	ROTA	Rotavirus	2005	Mortality	Number	PRT	Portugal	Europe	<5 years	559122	2.09303	0.503277	5.78153
Viruses	ROTA	Rotavirus	2005	Mortality	Number	PRT	Portugal	Europe	≥5 years	9934081	1.41288	0.339733	3.90278
Viruses	ROTA	Rotavirus	2005	Mortality	Number	PRT	Portugal	Europe	All ages	10493203	3.50591	0.843011	9.68431
Viruses	ROTA	Rotavirus	2005	Mortality	Number	PRY	Paraguay	Americas	<5 years	635621	83.7399	57.3494	113.338
Viruses	ROTA	Rotavirus	2005	Mortality	Number	PRY	Paraguay	Americas	≥5 years	4783049	13.8442	8.86297	20.693
Viruses	ROTA	Rotavirus	2005	Mortality	Number	PRY	Paraguay	Americas	All ages	5418670	97.5841	67.9027	131.526
Viruses	ROTA	Rotavirus	2005	Mortality	Number	QAT	Qatar	Eastern Mediterranean	<5 years	62047	0.156624	0.0376609	0.43264
Viruses	ROTA	Rotavirus	2005	Mortality	Number	QAT	Qatar	Eastern Mediterranean	≥5 years	723173	0.105728	0.0254227	0.29205
Viruses	ROTA	Rotavirus	2005	Mortality	Number	QAT	Qatar	Eastern Mediterranean	All ages	785220	0.262352	0.0630836	0.724689
Viruses	ROTA	Rotavirus	2005	Mortality	Number	ROU	Romania	Europe	<5 years	1066946	4.24973	1.02186	11.7389
Viruses	ROTA	Rotavirus	2005	Mortality	Number	ROU	Romania	Europe	≥5 years	20238667	2.86874	0.689801	7.92428
Viruses	ROTA	Rotavirus	2005	Mortality	Number	ROU	Romania	Europe	All ages	21305613	7.11847	1.71167	19.6632
Viruses	ROTA	Rotavirus	2005	Mortality	Number	RUS	Russia	Europe	<5 years	6960355	111.266	76.1252	147.94
Viruses	ROTA	Rotavirus	2005	Mortality	Number	RUS	Russia	Europe	≥5 years	137939748	46.0341	29.8083	65.4928
Viruses	ROTA	Rotavirus	2005	Mortality	Number	RUS	Russia	Europe	All ages	144900103	157.3	107.615	210.211
Viruses	ROTA	Rotavirus	2005	Mortality	Number	RWA	Rwanda	Africa	<5 years	1527405	1575.5	1227.12	1967.58
Viruses	ROTA	Rotavirus	2005	Mortality	Number	RWA	Rwanda	Africa	≥5 years	7406470	184.103	115.807	275.039
Viruses	ROTA	Rotavirus	2005	Mortality	Number	RWA	Rwanda	Africa	All ages	8933875	1759.6	1384.35	2175.73
Viruses	ROTA	Rotavirus	2005	Mortality	Number	SAU	Saudi Arabia	Eastern Mediterranean	<5 years	2228718	4.01177	0.964647	11.0816
Viruses	ROTA	Rotavirus	2005	Mortality	Number	SAU	Saudi Arabia	Eastern Mediterranean	≥5 years	17883913	2.70811	0.651177	7.48057
Viruses	ROTA	Rotavirus	2005	Mortality	Number	SAU	Saudi Arabia	Eastern Mediterranean	All ages	20112631	6.71988	1.61582	18.5622
Viruses	ROTA	Rotavirus	2005	Mortality	Number	SDN	Sudan	Eastern Mediterranean	<5 years	5413508	2738.8	1893.46	3695.95
Viruses	ROTA	Rotavirus	2005	Mortality	Number	SDN	Sudan	Eastern Mediterranean	≥5 years	25495116	103.924	57.1226	172.424
Viruses	ROTA	Rotavirus	2005	Mortality	Number	SDN	Sudan	Eastern Mediterranean	All ages	30908624	2842.72	1955.25	3845.12
Viruses	ROTA	Rotavirus	2005	Mortality	Number	SEAR	South-East Asian Region	South-East Asia	<5 years	192167556	79831.6	63229.2	99651.5
Viruses	ROTA	Rotavirus	2005	Mortality	Number	SEAR	South-East Asian Region	South-East Asia	≥5 years	1512183282	80528.6	53615.9	117515
Viruses	ROTA	Rotavirus	2005	Mortality	Number	SEAR	South-East Asian Region	South-East Asia	All ages	1704350838	160360	119431	210512
Viruses	ROTA	Rotavirus	2005	Mortality	Number	SEN	Senegal	Africa	<5 years	1839597	1571.5	1140.39	2156.95
Viruses	ROTA	Rotavirus	2005	Mortality	Number	SEN	Senegal	Africa	≥5 years	9264809	390.271	243.033	606.873
Viruses	ROTA	Rotavirus	2005	Mortality	Number	SEN	Senegal	Africa	All ages	11104406	1961.77	1388.55	2769.15
Viruses	ROTA	Rotavirus	2005	Mortality	Number	SGP	Singapore	Western Pacific	<5 years	221251	0.839755	0.201923	2.31964
Viruses	ROTA	Rotavirus	2005	Mortality	Number	SGP	Singapore	Western Pacific	≥5 years	3988782	0.56687	0.136306	1.56585
Viruses	ROTA	Rotavirus	2005	Mortality	Number	SGP	Singapore	Western Pacific	All ages	4210033	1.40662	0.338229	3.88549
Viruses	ROTA	Rotavirus	2005	Mortality	Number	SLB	Solomon Islands	Western Pacific	<5 years	75870	8.74796	6.135	11.8889
Viruses	ROTA	Rotavirus	2005	Mortality	Number	SLB	Solomon Islands	Western Pacific	≥5 years	402967	5.98468	3.71129	8.80345
Viruses	ROTA	Rotavirus	2005	Mortality	Number	SLB	Solomon Islands	Western Pacific	All ages	478837	14.7326	10.4604	20.0623
Viruses	ROTA	Rotavirus	2005	Mortality	Number	SLE	Sierra Leone	Africa	<5 years	938662	1757.73	1351.51	2173.96
Viruses	ROTA	Rotavirus	2005	Mortality	Number	SLE	Sierra Leone	Africa	≥5 years	4495332	279.287	179.844	398.501
Viruses	ROTA	Rotavirus	2005	Mortality	Number	SLE	Sierra Leone	Africa	All ages	5433994	2037.02	1547.05	2532.79
Viruses	ROTA	Rotavirus	2005	Mortality	Number	SLV	El Salvador	Americas	<5 years	656324	59.3615	43.2959	77.636
Viruses	ROTA	Rotavirus	2005	Mortality	Number	SLV	El Salvador	Americas	≥5 years	5350061	24.3268	14.8634	37.1998
Viruses	ROTA	Rotavirus	2005	Mortality	Number	SLV	El Salvador	Americas	All ages	6006385	83.6883	59.7665	109.716
Viruses	ROTA	Rotavirus	2005	Mortality	Number	SMR	San Marino	Europe	<5 years	1507	0.00566142	0.00136131	0.0156384
Viruses	ROTA	Rotavirus	2005	Mortality	Number	SMR	San Marino	Europe	≥5 years	26876	0.00382169	0.000918943	0.0105566
Viruses	ROTA	Rotavirus	2005	Mortality	Number	SMR	San Marino	Europe	All ages	28383	0.00948311	0.00228025	0.026195
Viruses	ROTA	Rotavirus	2005	Mortality	Number	SOM	Somalia	Eastern Mediterranean	<5 years	2110179	3329.43	2193.72	4583.79
Viruses	ROTA	Rotavirus	2005	Mortality	Number	SOM	Somalia	Eastern Mediterranean	≥5 years	8355471	764.33	468.351	1159.49
Viruses	ROTA	Rotavirus	2005	Mortality	Number	SOM	Somalia	Eastern Mediterranean	All ages	10465650	4093.76	2698.67	5541.74
Viruses	ROTA	Rotavirus	2005	Mortality	Number	SRB	Serbia	Europe	<5 years	355447	1.75979	0.896678	3.03984
Viruses	ROTA	Rotavirus	2005	Mortality	Number	SRB	Serbia	Europe	≥5 years	7197340	0.789657	0.447277	1.33323
Viruses	ROTA	Rotavirus	2005	Mortality	Number	SRB	Serbia	Europe	All ages	7552787	2.54945	1.4723	4.055
Viruses	ROTA	Rotavirus	2005	Mortality	Number	SSD	South Sudan	Africa	<5 years	1405892	1548.14	1143.45	2015.49
Viruses	ROTA	Rotavirus	2005	Mortality	Number	SSD	South Sudan	Africa	≥5 years	5998177	359.837	224.938	529.867
Viruses	ROTA	Rotavirus	2005	Mortality	Number	SSD	South Sudan	Africa	All ages	7404069	1907.97	1416.44	2437.65
Viruses	ROTA	Rotavirus	2005	Mortality	Number	STP	Sao Tome and Principe	Africa	<5 years	26468	8.64575	6.22611	12.2799
Viruses	ROTA	Rotavirus	2005	Mortality	Number	STP	Sao Tome and Principe	Africa	≥5 years	133190	2.27184	1.55003	3.27122
Viruses	ROTA	Rotavirus	2005	Mortality	Number	STP	Sao Tome and Principe	Africa	All ages	159658	10.9176	7.95487	14.8608
Viruses	ROTA	Rotavirus	2005	Mortality	Number	SUR	Suriname	Americas	<5 years	56963	0.781589	0.297334	1.64023
Viruses	ROTA	Rotavirus	2005	Mortality	Number	SUR	Suriname	Americas	≥5 years	459600	2.1125	1.30741	3.14357
Viruses	ROTA	Rotavirus	2005	Mortality	Number	SUR	Suriname	Americas	All ages	516563	2.89409	1.87528	4.28531
Viruses	ROTA	Rotavirus	2005	Mortality	Number	SVK	Slovakia	Europe	<5 years	260744	1.07244	0.257873	2.96239
Viruses	ROTA	Rotavirus	2005	Mortality	Number	SVK	Slovakia	Europe	≥5 years	5115851	0.723944	0.174075	1.99974
Viruses	ROTA	Rotavirus	2005	Mortality	Number	SVK	Slovakia	Europe	All ages	5376595	1.79639	0.431949	4.96213
Viruses	ROTA	Rotavirus	2005	Mortality	Number	SVN	Slovenia	Europe	<5 years	89462	0.397719	0.0956333	1.09861
Viruses	ROTA	Rotavirus	2005	Mortality	Number	SVN	Slovenia	Europe	≥5 years	1904468	0.268477	0.0645565	0.74161
Viruses	ROTA	Rotavirus	2005	Mortality	Number	SVN	Slovenia	Europe	All ages	1993930	0.666197	0.16019	1.84022
Viruses	ROTA	Rotavirus	2005	Mortality	Number	SWE	Sweden	Europe	<5 years	485563	1.79751	0.43222	4.96524
Viruses	ROTA	Rotavirus	2005	Mortality	Number	SWE	Sweden	Europe	≥5 years	8526106	1.2134	0.291766	3.35174
Viruses	ROTA	Rotavirus	2005	Mortality	Number	SWE	Sweden	Europe	All ages	9011669	3.01091	0.723986	8.31698
Viruses	ROTA	Rotavirus	2005	Mortality	Number	SWZ	Eswatini	Africa	<5 years	150759	105.605	80.2068	137.712
Viruses	ROTA	Rotavirus	2005	Mortality	Number	SWZ	Eswatini	Africa	≥5 years	925457	28.3923	18.7183	41.4439
Viruses	ROTA	Rotavirus	2005	Mortality	Number	SWZ	Eswatini	Africa	All ages	1076216	133.998	102.711	173.895
Viruses	ROTA	Rotavirus	2005	Mortality	Number	SYC	Seychelles	Africa	<5 years	7171	0.0777351	0.0136815	0.196638
Viruses	ROTA	Rotavirus	2005	Mortality	Number	SYC	Seychelles	Africa	≥5 years	81541	0.417142	0.27257	0.590739
Viruses	ROTA	Rotavirus	2005	Mortality	Number	SYC	Seychelles	Africa	All ages	88712	0.494878	0.316538	0.720451
Viruses	ROTA	Rotavirus	2005	Mortality	Number	SYR	Syria	Eastern Mediterranean	<5 years	2580740	34.0447	23.0583	45.8493
Viruses	ROTA	Rotavirus	2005	Mortality	Number	SYR	Syria	Eastern Mediterranean	≥5 years	15992183	6.30347	4.01391	9.3593
Viruses	ROTA	Rotavirus	2005	Mortality	Number	SYR	Syria	Eastern Mediterranean	All ages	18572923	40.3481	27.4575	53.6258
Viruses	ROTA	Rotavirus	2005	Mortality	Number	TCD	Chad	Africa	<5 years	2037233	3924.21	2973.88	4838.06
Viruses	ROTA	Rotavirus	2005	Mortality	Number	TCD	Chad	Africa	≥5 years	8105066	617.507	415.873	850.443
Viruses	ROTA	Rotavirus	2005	Mortality	Number	TCD	Chad	Africa	All ages	10142299	4541.72	3417.07	5566.59
Viruses	ROTA	Rotavirus	2005	Mortality	Number	TGO	Togo	Africa	<5 years	931784	487.228	369.562	615.282
Viruses	ROTA	Rotavirus	2005	Mortality	Number	TGO	Togo	Africa	≥5 years	4838009	226.774	153.784	317.151
Viruses	ROTA	Rotavirus	2005	Mortality	Number	TGO	Togo	Africa	All ages	5769793	714.002	533.075	907.17
Viruses	ROTA	Rotavirus	2005	Mortality	Number	THA	Thailand	South-East Asia	<5 years	4585674	72.8833	44.6484	104.951
Viruses	ROTA	Rotavirus	2005	Mortality	Number	THA	Thailand	South-East Asia	≥5 years	61153268	439.086	238.73	672.641
Viruses	ROTA	Rotavirus	2005	Mortality	Number	THA	Thailand	South-East Asia	All ages	65738942	511.97	290.763	767.064
Viruses	ROTA	Rotavirus	2005	Mortality	Number	TJK	Tajikistan	Europe	<5 years	895280	348.249	260.333	445.579
Viruses	ROTA	Rotavirus	2005	Mortality	Number	TJK	Tajikistan	Europe	≥5 years	5963319	7.46511	5.052	10.5498
Viruses	ROTA	Rotavirus	2005	Mortality	Number	TJK	Tajikistan	Europe	All ages	6858599	355.715	266.4	456.016
Viruses	ROTA	Rotavirus	2005	Mortality	Number	TKM	Turkmenistan	Europe	<5 years	534853	148.486	107.652	194.753
Viruses	ROTA	Rotavirus	2005	Mortality	Number	TKM	Turkmenistan	Europe	≥5 years	4470286	2.19339	1.48243	3.08919
Viruses	ROTA	Rotavirus	2005	Mortality	Number	TKM	Turkmenistan	Europe	All ages	5005139	150.679	109.216	197.52
Viruses	ROTA	Rotavirus	2005	Mortality	Number	TLS	Timor-Leste	South-East Asia	<5 years	154023	128.393	99.7931	165.312
Viruses	ROTA	Rotavirus	2005	Mortality	Number	TLS	Timor-Leste	South-East Asia	≥5 years	780199	8.45894	4.94132	13.6177
Viruses	ROTA	Rotavirus	2005	Mortality	Number	TLS	Timor-Leste	South-East Asia	All ages	934222	136.852	106.268	176.306
Viruses	ROTA	Rotavirus	2005	Mortality	Number	TON	Tonga	Western Pacific	<5 years	14503	0.288408	0.168412	0.439213
Viruses	ROTA	Rotavirus	2005	Mortality	Number	TON	Tonga	Western Pacific	≥5 years	90871	0.312372	0.187433	0.481316
Viruses	ROTA	Rotavirus	2005	Mortality	Number	TON	Tonga	Western Pacific	All ages	105374	0.600779	0.402075	0.83534
Viruses	ROTA	Rotavirus	2005	Mortality	Number	TTO	Trinidad and Tobago	Americas	<5 years	93837	0.269019	0.0646869	0.743107
Viruses	ROTA	Rotavirus	2005	Mortality	Number	TTO	Trinidad and Tobago	Americas	≥5 years	1254867	0.181599	0.0436663	0.501629
Viruses	ROTA	Rotavirus	2005	Mortality	Number	TTO	Trinidad and Tobago	Americas	All ages	1348704	0.450619	0.108353	1.24474
Viruses	ROTA	Rotavirus	2005	Mortality	Number	TUN	Tunisia	Eastern Mediterranean	<5 years	829367	14.4413	10.174	19.3591
Viruses	ROTA	Rotavirus	2005	Mortality	Number	TUN	Tunisia	Eastern Mediterranean	≥5 years	9381594	5.74495	3.47287	8.71269
Viruses	ROTA	Rotavirus	2005	Mortality	Number	TUN	Tunisia	Eastern Mediterranean	All ages	10210961	20.1862	14.6603	27.1187
Viruses	ROTA	Rotavirus	2005	Mortality	Number	TUR	Turkey	Europe	<5 years	6473886	17.8686	12.2765	24.1712
Viruses	ROTA	Rotavirus	2005	Mortality	Number	TUR	Turkey	Europe	≥5 years	62493455	39.1871	23.654	60.7607
Viruses	ROTA	Rotavirus	2005	Mortality	Number	TUR	Turkey	Europe	All ages	68967341	57.0556	36.6665	81.6418
Viruses	ROTA	Rotavirus	2005	Mortality	Number	TUV	Tuvalu	Western Pacific	<5 years	1148	0.524066	0.385533	0.702775
Viruses	ROTA	Rotavirus	2005	Mortality	Number	TUV	Tuvalu	Western Pacific	≥5 years	8734	0.588459	0.378008	0.863066
Viruses	ROTA	Rotavirus	2005	Mortality	Number	TUV	Tuvalu	Western Pacific	All ages	9882	1.11253	0.802585	1.49107
Viruses	ROTA	Rotavirus	2005	Mortality	Number	TZA	Tanzania	Africa	<5 years	6816897	4772.74	3567.2	6553.52
Viruses	ROTA	Rotavirus	2005	Mortality	Number	TZA	Tanzania	Africa	≥5 years	31817216	1135.29	719.842	1768.04
Viruses	ROTA	Rotavirus	2005	Mortality	Number	TZA	Tanzania	Africa	All ages	38634113	5908.03	4420.58	8066.47
Viruses	ROTA	Rotavirus	2005	Mortality	Number	UGA	Uganda	Africa	<5 years	5446588	2774.48	2079.52	3526.39
Viruses	ROTA	Rotavirus	2005	Mortality	Number	UGA	Uganda	Africa	≥5 years	22107859	684.545	447.459	952.587
Viruses	ROTA	Rotavirus	2005	Mortality	Number	UGA	Uganda	Africa	All ages	27554447	3459.03	2516.62	4393.94
Viruses	ROTA	Rotavirus	2005	Mortality	Number	UKR	Ukraine	Europe	<5 years	1982162	24.3535	15.9444	33.5427
Viruses	ROTA	Rotavirus	2005	Mortality	Number	UKR	Ukraine	Europe	≥5 years	45828079	2.56595	1.81963	3.57239
Viruses	ROTA	Rotavirus	2005	Mortality	Number	UKR	Ukraine	Europe	All ages	47810241	26.9194	18.3739	36.7395
Viruses	ROTA	Rotavirus	2005	Mortality	Number	URY	Uruguay	Americas	<5 years	248074	0.655113	0.157525	1.80961
Viruses	ROTA	Rotavirus	2005	Mortality	Number	URY	Uruguay	Americas	≥5 years	3036274	0.442229	0.106336	1.22156
Viruses	ROTA	Rotavirus	2005	Mortality	Number	URY	Uruguay	Americas	All ages	3284348	1.09734	0.26386	3.03117
Viruses	ROTA	Rotavirus	2005	Mortality	Number	USA	United States	Americas	<5 years	19802783	58.6907	14.1124	162.12
Viruses	ROTA	Rotavirus	2005	Mortality	Number	USA	United States	Americas	≥5 years	274437620	39.6187	9.52648	109.438
Viruses	ROTA	Rotavirus	2005	Mortality	Number	USA	United States	Americas	All ages	294240403	98.3094	23.6389	271.558
Viruses	ROTA	Rotavirus	2005	Mortality	Number	UZB	Uzbekistan	Europe	<5 years	2527147	589.96	341.649	927.071
Viruses	ROTA	Rotavirus	2005	Mortality	Number	UZB	Uzbekistan	Europe	≥5 years	23664783	12.711	9.07059	17.7292
Viruses	ROTA	Rotavirus	2005	Mortality	Number	UZB	Uzbekistan	Europe	All ages	26191930	602.671	353.748	942.312
Viruses	ROTA	Rotavirus	2005	Mortality	Number	VCT	Saint Vincent and the Grenadines	Americas	<5 years	9975	0.996555	0.471091	1.71992
Viruses	ROTA	Rotavirus	2005	Mortality	Number	VCT	Saint Vincent and the Grenadines	Americas	≥5 years	102676	0.145664	0.0956143	0.210836
Viruses	ROTA	Rotavirus	2005	Mortality	Number	VCT	Saint Vincent and the Grenadines	Americas	All ages	112651	1.14222	0.589246	1.88021
Viruses	ROTA	Rotavirus	2005	Mortality	Number	VEN	Venezuela	Americas	<5 years	2892317	256.522	179.001	332.118
Viruses	ROTA	Rotavirus	2005	Mortality	Number	VEN	Venezuela	Americas	≥5 years	23671063	80.2805	50.5661	117.956
Viruses	ROTA	Rotavirus	2005	Mortality	Number	VEN	Venezuela	Americas	All ages	26563380	336.803	231.874	448.58
Viruses	ROTA	Rotavirus	2005	Mortality	Number	VNM	Vietnam	Western Pacific	<5 years	6925611	683.868	485.759	897.185
Viruses	ROTA	Rotavirus	2005	Mortality	Number	VNM	Vietnam	Western Pacific	≥5 years	73795836	228.257	126.548	358.402
Viruses	ROTA	Rotavirus	2005	Mortality	Number	VNM	Vietnam	Western Pacific	All ages	80721447	912.125	622.387	1230.08
Viruses	ROTA	Rotavirus	2005	Mortality	Number	VUT	Vanuatu	Western Pacific	<5 years	30064	3.40834	2.3557	4.59113
Viruses	ROTA	Rotavirus	2005	Mortality	Number	VUT	Vanuatu	Western Pacific	≥5 years	178154	3.1163	1.81673	4.81721
Viruses	ROTA	Rotavirus	2005	Mortality	Number	VUT	Vanuatu	Western Pacific	All ages	208218	6.52464	4.50024	8.92872
Viruses	ROTA	Rotavirus	2005	Mortality	Number	WPR	Western Pacific Region	Western Pacific	<5 years	115993581	10792.6	8135.14	13789.2
Viruses	ROTA	Rotavirus	2005	Mortality	Number	WPR	Western Pacific Region	Western Pacific	≥5 years	1618199600	1702.88	1186.45	2345.53
Viruses	ROTA	Rotavirus	2005	Mortality	Number	WPR	Western Pacific Region	Western Pacific	All ages	1734193181	12495.5	9512.36	15899.9
Viruses	ROTA	Rotavirus	2005	Mortality	Number	WSM	Samoa	Western Pacific	<5 years	26102	1.32666	0.919503	1.79457
Viruses	ROTA	Rotavirus	2005	Mortality	Number	WSM	Samoa	Western Pacific	≥5 years	160527	0.681322	0.404539	1.02649
Viruses	ROTA	Rotavirus	2005	Mortality	Number	WSM	Samoa	Western Pacific	All ages	186629	2.00798	1.37674	2.83117
Viruses	ROTA	Rotavirus	2005	Mortality	Number	YEM	Yemen	Eastern Mediterranean	<5 years	3848696	2065.73	1495.86	2676.05
Viruses	ROTA	Rotavirus	2005	Mortality	Number	YEM	Yemen	Eastern Mediterranean	≥5 years	18570402	70.9785	43.8947	107.076
Viruses	ROTA	Rotavirus	2005	Mortality	Number	YEM	Yemen	Eastern Mediterranean	All ages	22419098	2136.71	1552.6	2765.09
Viruses	ROTA	Rotavirus	2005	Mortality	Number	ZAF	South Africa	Africa	<5 years	4842496	2787.8	2015.02	3569.47
Viruses	ROTA	Rotavirus	2005	Mortality	Number	ZAF	South Africa	Africa	≥5 years	44399670	1008.5	615.264	1471.66
Viruses	ROTA	Rotavirus	2005	Mortality	Number	ZAF	South Africa	Africa	All ages	49242166	3796.29	2672.69	4905.16
Viruses	ROTA	Rotavirus	2005	Mortality	Number	ZMB	Zambia	Africa	<5 years	2135940	1502.37	1137.08	1986.27
Viruses	ROTA	Rotavirus	2005	Mortality	Number	ZMB	Zambia	Africa	≥5 years	9380845	321.368	208.134	500.032
Viruses	ROTA	Rotavirus	2005	Mortality	Number	ZMB	Zambia	Africa	All ages	11516785	1823.74	1367.83	2476.09
Viruses	ROTA	Rotavirus	2005	Mortality	Number	ZWE	Zimbabwe	Africa	<5 years	2020419	1013.67	686.622	1395.7
Viruses	ROTA	Rotavirus	2005	Mortality	Number	ZWE	Zimbabwe	Africa	≥5 years	10405853	263.555	158.696	409.646
Viruses	ROTA	Rotavirus	2005	Mortality	Number	ZWE	Zimbabwe	Africa	All ages	12426272	1277.22	893.659	1765.16
Viruses	ROTA	Rotavirus	2005	Mortality	Rate per 100,000	AFG	Afghanistan	Eastern Mediterranean	<5 years	4747279	45.2724	32.8111	58.7992
Viruses	ROTA	Rotavirus	2005	Mortality	Rate per 100,000	AFG	Afghanistan	Eastern Mediterranean	≥5 years	19104246	0.145738	0.0852901	0.211902
Viruses	ROTA	Rotavirus	2005	Mortality	Rate per 100,000	AFG	Afghanistan	Eastern Mediterranean	All ages	23851525	9.1275	6.62696	11.8434
Viruses	ROTA	Rotavirus	2005	Mortality	Rate per 100,000	AFR	African Region	Africa	<5 years	129048085	102.253	81.1786	125.42
Viruses	ROTA	Rotavirus	2005	Mortality	Rate per 100,000	AFR	African Region	Africa	≥5 years	631499062	3.85503	2.67933	5.25249
Viruses	ROTA	Rotavirus	2005	Mortality	Rate per 100,000	AFR	African Region	Africa	All ages	760547147	20.551	16.2036	25.2797
Viruses	ROTA	Rotavirus	2005	Mortality	Rate per 100,000	AGO	Angola	Africa	<5 years	3483810	211.171	150.763	291.89
Viruses	ROTA	Rotavirus	2005	Mortality	Rate per 100,000	AGO	Angola	Africa	≥5 years	15454859	6.6151	4.27933	11.0266
Viruses	ROTA	Rotavirus	2005	Mortality	Rate per 100,000	AGO	Angola	Africa	All ages	18938669	44.2436	31.6124	61.2788
Viruses	ROTA	Rotavirus	2005	Mortality	Rate per 100,000	ALB	Albania	Europe	<5 years	231634	3.7347	2.58716	5.11338
Viruses	ROTA	Rotavirus	2005	Mortality	Rate per 100,000	ALB	Albania	Europe	≥5 years	2856512	0.0280567	0.0163167	0.045874
Viruses	ROTA	Rotavirus	2005	Mortality	Rate per 100,000	ALB	Albania	Europe	All ages	3088146	0.306083	0.208999	0.421897
Viruses	ROTA	Rotavirus	2005	Mortality	Rate per 100,000	AMR	Region of the Americas	Americas	<5 years	76132371	8.07561	6.30529	10.1658
Viruses	ROTA	Rotavirus	2005	Mortality	Rate per 100,000	AMR	Region of the Americas	Americas	≥5 years	797906717	0.181013	0.126542	0.25083
Viruses	ROTA	Rotavirus	2005	Mortality	Rate per 100,000	AMR	Region of the Americas	Americas	All ages	874039088	0.868665	0.671872	1.10555
Viruses	ROTA	Rotavirus	2005	Mortality	Rate per 100,000	AND	Andorra	Europe	<5 years	3708	0.412023	0.0990728	1.13812
Viruses	ROTA	Rotavirus	2005	Mortality	Rate per 100,000	AND	Andorra	Europe	≥5 years	72886	0.0141497	0.00340236	0.0390856
Viruses	ROTA	Rotavirus	2005	Mortality	Rate per 100,000	AND	Andorra	Europe	All ages	76594	0.0334112	0.00803387	0.0922913
Viruses	ROTA	Rotavirus	2005	Mortality	Rate per 100,000	ARE	United Arab Emirates	Eastern Mediterranean	<5 years	300045	0.302297	0.0726886	0.83503
Viruses	ROTA	Rotavirus	2005	Mortality	Rate per 100,000	ARE	United Arab Emirates	Eastern Mediterranean	≥5 years	4247255	0.0144159	0.00346637	0.0398209
Viruses	ROTA	Rotavirus	2005	Mortality	Rate per 100,000	ARE	United Arab Emirates	Eastern Mediterranean	All ages	4547300	0.0334112	0.00803387	0.0922913
Viruses	ROTA	Rotavirus	2005	Mortality	Rate per 100,000	ARG	Argentina	Americas	<5 years	3492391	1.55075	1.12056	2.08392
Viruses	ROTA	Rotavirus	2005	Mortality	Rate per 100,000	ARG	Argentina	Americas	≥5 years	35521312	0.0747516	0.0457969	0.109933
Viruses	ROTA	Rotavirus	2005	Mortality	Rate per 100,000	ARG	Argentina	Americas	All ages	39013703	0.206878	0.144169	0.284176
Viruses	ROTA	Rotavirus	2005	Mortality	Rate per 100,000	ARM	Armenia	Europe	<5 years	178863	5.99038	4.33401	7.84729
Viruses	ROTA	Rotavirus	2005	Mortality	Rate per 100,000	ARM	Armenia	Europe	≥5 years	2835520	0.0111211	0.00745612	0.0155856
Viruses	ROTA	Rotavirus	2005	Mortality	Rate per 100,000	ARM	Armenia	Europe	All ages	3014383	0.36591	0.264953	0.478546
Viruses	ROTA	Rotavirus	2005	Mortality	Rate per 100,000	ATG	Antigua and Barbuda	Americas	<5 years	6638	0.23782	0.0571847	0.656925
Viruses	ROTA	Rotavirus	2005	Mortality	Rate per 100,000	ATG	Antigua and Barbuda	Americas	≥5 years	72506	0.0146974	0.00353406	0.0405985
Viruses	ROTA	Rotavirus	2005	Mortality	Rate per 100,000	ATG	Antigua and Barbuda	Americas	All ages	79144	0.0334112	0.00803387	0.0922913
Viruses	ROTA	Rotavirus	2005	Mortality	Rate per 100,000	AUS	Australia	Western Pacific	<5 years	1281710	0.313777	0.0754491	0.866741
Viruses	ROTA	Rotavirus	2005	Mortality	Rate per 100,000	AUS	Australia	Western Pacific	≥5 years	18880792	0.0143788	0.00345744	0.0397182
Viruses	ROTA	Rotavirus	2005	Mortality	Rate per 100,000	AUS	Australia	Western Pacific	All ages	20162502	0.0334112	0.00803387	0.0922913
Viruses	ROTA	Rotavirus	2005	Mortality	Rate per 100,000	AUT	Austria	Europe	<5 years	397724	0.411383	0.0989187	1.13636
Viruses	ROTA	Rotavirus	2005	Mortality	Rate per 100,000	AUT	Austria	Europe	≥5 years	7805055	0.0141509	0.00340263	0.0390886
Viruses	ROTA	Rotavirus	2005	Mortality	Rate per 100,000	AUT	Austria	Europe	All ages	8202779	0.0334112	0.00803387	0.0922913
Viruses	ROTA	Rotavirus	2005	Mortality	Rate per 100,000	AZE	Azerbaijan	Europe	<5 years	601926	36.0486	25.2005	47.6043
Viruses	ROTA	Rotavirus	2005	Mortality	Rate per 100,000	AZE	Azerbaijan	Europe	≥5 years	7940150	0.0469474	0.030139	0.0686567
Viruses	ROTA	Rotavirus	2005	Mortality	Rate per 100,000	AZE	Azerbaijan	Europe	All ages	8542076	2.58384	1.80313	3.40925
Viruses	ROTA	Rotavirus	2005	Mortality	Rate per 100,000	BDI	Burundi	Africa	<5 years	1357902	90.2101	70.8376	110.665
Viruses	ROTA	Rotavirus	2005	Mortality	Rate per 100,000	BDI	Burundi	Africa	≥5 years	6093747	4.68673	3.1101	6.56918
Viruses	ROTA	Rotavirus	2005	Mortality	Rate per 100,000	BDI	Burundi	Africa	All ages	7451649	20.2715	15.692	25.0083
Viruses	ROTA	Rotavirus	2005	Mortality	Rate per 100,000	BEL	Belgium	Europe	<5 years	574860	0.362456	0.0871541	1.00121
Viruses	ROTA	Rotavirus	2005	Mortality	Rate per 100,000	BEL	Belgium	Europe	≥5 years	9871149	0.0142489	0.0034262	0.0393594
Viruses	ROTA	Rotavirus	2005	Mortality	Rate per 100,000	BEL	Belgium	Europe	All ages	10446009	0.0334112	0.00803387	0.0922913
Viruses	ROTA	Rotavirus	2005	Mortality	Rate per 100,000	BEN	Benin	Africa	<5 years	1442381	66.3187	52.7971	84.4738
Viruses	ROTA	Rotavirus	2005	Mortality	Rate per 100,000	BEN	Benin	Africa	≥5 years	6841614	5.75536	3.78301	8.45775
Viruses	ROTA	Rotavirus	2005	Mortality	Rate per 100,000	BEN	Benin	Africa	All ages	8283995	16.3004	12.8061	21.0258
Viruses	ROTA	Rotavirus	2005	Mortality	Rate per 100,000	BFA	Burkina Faso	Africa	<5 years	2484025	83.8444	58.899	110.171
Viruses	ROTA	Rotavirus	2005	Mortality	Rate per 100,000	BFA	Burkina Faso	Africa	≥5 years	11229580	4.76125	2.62163	7.24209
Viruses	ROTA	Rotavirus	2005	Mortality	Rate per 100,000	BFA	Burkina Faso	Africa	All ages	13713605	19.086	13.0149	25.1583
Viruses	ROTA	Rotavirus	2005	Mortality	Rate per 100,000	BGD	Bangladesh	South-East Asia	<5 years	18330530	38.2567	30.5445	48.4721
Viruses	ROTA	Rotavirus	2005	Mortality	Rate per 100,000	BGD	Bangladesh	South-East Asia	≥5 years	125512028	1.86653	1.07186	2.9231
Viruses	ROTA	Rotavirus	2005	Mortality	Rate per 100,000	BGD	Bangladesh	South-East Asia	All ages	143842558	6.50389	4.96578	8.44738
Viruses	ROTA	Rotavirus	2005	Mortality	Rate per 100,000	BGR	Bulgaria	Europe	<5 years	330978	1.33399	0.841214	2.00053
Viruses	ROTA	Rotavirus	2005	Mortality	Rate per 100,000	BGR	Bulgaria	Europe	≥5 years	7391962	0.0129268	0.00886811	0.0181928
Viruses	ROTA	Rotavirus	2005	Mortality	Rate per 100,000	BGR	Bulgaria	Europe	All ages	7722940	0.0695427	0.0462057	0.101432
Viruses	ROTA	Rotavirus	2005	Mortality	Rate per 100,000	BHR	Bahrain	Eastern Mediterranean	<5 years	75064	0.23963	0.0576201	0.661926
Viruses	ROTA	Rotavirus	2005	Mortality	Rate per 100,000	BHR	Bahrain	Eastern Mediterranean	≥5 years	826728	0.0146873	0.00353162	0.0405704
Viruses	ROTA	Rotavirus	2005	Mortality	Rate per 100,000	BHR	Bahrain	Eastern Mediterranean	All ages	901792	0.0334112	0.00803387	0.0922913
Viruses	ROTA	Rotavirus	2005	Mortality	Rate per 100,000	BHS	Bahamas	Americas	<5 years	27103	0.251611	0.0605009	0.69502
Viruses	ROTA	Rotavirus	2005	Mortality	Rate per 100,000	BHS	Bahamas	Americas	≥5 years	314782	0.0146241	0.00351642	0.0403958
Viruses	ROTA	Rotavirus	2005	Mortality	Rate per 100,000	BHS	Bahamas	Americas	All ages	341885	0.0334112	0.00803387	0.0922913
Viruses	ROTA	Rotavirus	2005	Mortality	Rate per 100,000	BIH	Bosnia and Herzegovina	Europe	<5 years	203322	0.270158	0.194707	0.350995
Viruses	ROTA	Rotavirus	2005	Mortality	Rate per 100,000	BIH	Bosnia and Herzegovina	Europe	≥5 years	3908436	0.0444559	0.028709	0.0662272
Viruses	ROTA	Rotavirus	2005	Mortality	Rate per 100,000	BIH	Bosnia and Herzegovina	Europe	All ages	4111758	0.0556166	0.037783	0.0790661
Viruses	ROTA	Rotavirus	2005	Mortality	Rate per 100,000	BLR	Belarus	Europe	<5 years	445447	0.627713	0.454347	0.807465
Viruses	ROTA	Rotavirus	2005	Mortality	Rate per 100,000	BLR	Belarus	Europe	≥5 years	9256333	0.0115517	0.0077725	0.0161056
Viruses	ROTA	Rotavirus	2005	Mortality	Rate per 100,000	BLR	Belarus	Europe	All ages	9701780	0.0398421	0.0290353	0.0509666
Viruses	ROTA	Rotavirus	2005	Mortality	Rate per 100,000	BLZ	Belize	Americas	<5 years	36985	9.75245	6.08274	14.9073
Viruses	ROTA	Rotavirus	2005	Mortality	Rate per 100,000	BLZ	Belize	Americas	≥5 years	238692	0.179393	0.118717	0.252791
Viruses	ROTA	Rotavirus	2005	Mortality	Rate per 100,000	BLZ	Belize	Americas	All ages	275677	1.46372	0.949508	2.19284
Viruses	ROTA	Rotavirus	2005	Mortality	Rate per 100,000	BOL	Bolivia	Americas	<5 years	1179221	40.0098	28.7081	52.586
Viruses	ROTA	Rotavirus	2005	Mortality	Rate per 100,000	BOL	Bolivia	Americas	≥5 years	8102543	0.616109	0.37989	0.988808
Viruses	ROTA	Rotavirus	2005	Mortality	Rate per 100,000	BOL	Bolivia	Americas	All ages	9281764	5.62096	4.01803	7.42413
Viruses	ROTA	Rotavirus	2005	Mortality	Rate per 100,000	BRA	Brazil	Americas	<5 years	16094938	8.76747	6.19683	11.8608
Viruses	ROTA	Rotavirus	2005	Mortality	Rate per 100,000	BRA	Brazil	Americas	≥5 years	167595923	0.218816	0.135854	0.332925
Viruses	ROTA	Rotavirus	2005	Mortality	Rate per 100,000	BRA	Brazil	Americas	All ages	183690861	0.967846	0.673558	1.32715
Viruses	ROTA	Rotavirus	2005	Mortality	Rate per 100,000	BRB	Barbados	Americas	<5 years	19070	0.280349	0.0674112	0.774404
Viruses	ROTA	Rotavirus	2005	Mortality	Rate per 100,000	BRB	Barbados	Americas	≥5 years	248960	0.0144961	0.00348565	0.0400423
Viruses	ROTA	Rotavirus	2005	Mortality	Rate per 100,000	BRB	Barbados	Americas	All ages	268030	0.0334112	0.00803387	0.0922913
Viruses	ROTA	Rotavirus	2005	Mortality	Rate per 100,000	BRN	Brunei	Western Pacific	<5 years	31415	0.226022	0.0543479	0.624336
Viruses	ROTA	Rotavirus	2005	Mortality	Rate per 100,000	BRN	Brunei	Western Pacific	≥5 years	324561	0.014768	0.00355103	0.0407934
Viruses	ROTA	Rotavirus	2005	Mortality	Rate per 100,000	BRN	Brunei	Western Pacific	All ages	355976	0.0334112	0.00803387	0.0922913
Viruses	ROTA	Rotavirus	2005	Mortality	Rate per 100,000	BTN	Bhutan	South-East Asia	<5 years	67279	36.4563	28.2049	47.5467
Viruses	ROTA	Rotavirus	2005	Mortality	Rate per 100,000	BTN	Bhutan	South-East Asia	≥5 years	589615	3.61891	2.20212	5.7259
Viruses	ROTA	Rotavirus	2005	Mortality	Rate per 100,000	BTN	Bhutan	South-East Asia	All ages	656894	6.98211	5.11985	9.47344
Viruses	ROTA	Rotavirus	2005	Mortality	Rate per 100,000	BWA	Botswana	Africa	<5 years	226675	36.3677	21.1189	54.4986
Viruses	ROTA	Rotavirus	2005	Mortality	Rate per 100,000	BWA	Botswana	Africa	≥5 years	1596366	2.1059	1.25874	3.3344
Viruses	ROTA	Rotavirus	2005	Mortality	Rate per 100,000	BWA	Botswana	Africa	All ages	1823041	6.36598	3.97492	9.22163
Viruses	ROTA	Rotavirus	2005	Mortality	Rate per 100,000	CAF	Central African Republic	Africa	<5 years	732440	67.7382	46.6579	92.3883
Viruses	ROTA	Rotavirus	2005	Mortality	Rate per 100,000	CAF	Central African Republic	Africa	≥5 years	3506404	4.21661	2.55648	6.21186
Viruses	ROTA	Rotavirus	2005	Mortality	Rate per 100,000	CAF	Central African Republic	Africa	All ages	4238844	15.1927	10.2578	20.6552
Viruses	ROTA	Rotavirus	2005	Mortality	Rate per 100,000	CAN	Canada	Americas	<5 years	1719715	0.374447	0.0900375	1.03433
Viruses	ROTA	Rotavirus	2005	Mortality	Rate per 100,000	CAN	Canada	Americas	≥5 years	30563768	0.0142223	0.00341982	0.0392861
Viruses	ROTA	Rotavirus	2005	Mortality	Rate per 100,000	CAN	Canada	Americas	All ages	32283483	0.0334112	0.00803387	0.0922913
Viruses	ROTA	Rotavirus	2005	Mortality	Rate per 100,000	CHE	Switzerland	Europe	<5 years	365359	0.404532	0.0972715	1.11743
Viruses	ROTA	Rotavirus	2005	Mortality	Rate per 100,000	CHE	Switzerland	Europe	≥5 years	7044435	0.0141631	0.00340557	0.0391224
Viruses	ROTA	Rotavirus	2005	Mortality	Rate per 100,000	CHE	Switzerland	Europe	All ages	7409794	0.0334112	0.00803387	0.0922913
Viruses	ROTA	Rotavirus	2005	Mortality	Rate per 100,000	CHL	Chile	Americas	<5 years	1205239	0.269235	0.0647387	0.743703
Viruses	ROTA	Rotavirus	2005	Mortality	Rate per 100,000	CHL	Chile	Americas	≥5 years	15062896	0.0145421	0.00349671	0.0401694
Viruses	ROTA	Rotavirus	2005	Mortality	Rate per 100,000	CHL	Chile	Americas	All ages	16268135	0.0334112	0.00803387	0.0922913
Viruses	ROTA	Rotavirus	2005	Mortality	Rate per 100,000	CHN	China	Western Pacific	<5 years	80890572	7.38258	5.23523	10.0844
Viruses	ROTA	Rotavirus	2005	Mortality	Rate per 100,000	CHN	China	Western Pacific	≥5 years	1224994395	0.0595848	0.038846	0.0884889
Viruses	ROTA	Rotavirus	2005	Mortality	Rate per 100,000	CHN	China	Western Pacific	All ages	1305884967	0.513194	0.362855	0.688289
Viruses	ROTA	Rotavirus	2005	Mortality	Rate per 100,000	CIV	Cote d'Ivoire	Africa	<5 years	3590792	52.1462	40.4256	66.3732
Viruses	ROTA	Rotavirus	2005	Mortality	Rate per 100,000	CIV	Cote d'Ivoire	Africa	≥5 years	16239493	1.60212	1.09755	2.28603
Viruses	ROTA	Rotavirus	2005	Mortality	Rate per 100,000	CIV	Cote d'Ivoire	Africa	All ages	19830285	10.7544	8.31819	13.8296
Viruses	ROTA	Rotavirus	2005	Mortality	Rate per 100,000	CMR	Cameroon	Africa	<5 years	2882382	94.3648	69.9477	126.22
Viruses	ROTA	Rotavirus	2005	Mortality	Rate per 100,000	CMR	Cameroon	Africa	≥5 years	13957825	3.32208	2.02947	5.19931
Viruses	ROTA	Rotavirus	2005	Mortality	Rate per 100,000	CMR	Cameroon	Africa	All ages	16840207	18.905	13.9987	25.4196
Viruses	ROTA	Rotavirus	2005	Mortality	Rate per 100,000	COD	Democratic Republic of Congo	Africa	<5 years	10641578	58.8976	43.9579	75.4964
Viruses	ROTA	Rotavirus	2005	Mortality	Rate per 100,000	COD	Democratic Republic of Congo	Africa	≥5 years	47223807	4.6844	3.15314	6.57717
Viruses	ROTA	Rotavirus	2005	Mortality	Rate per 100,000	COD	Democratic Republic of Congo	Africa	All ages	57865385	14.6543	10.8446	18.7241
Viruses	ROTA	Rotavirus	2005	Mortality	Rate per 100,000	COG	Congo	Africa	<5 years	575471	60.0082	44.1582	81.1366
Viruses	ROTA	Rotavirus	2005	Mortality	Rate per 100,000	COG	Congo	Africa	≥5 years	3051082	3.02866	1.87795	4.62708
Viruses	ROTA	Rotavirus	2005	Mortality	Rate per 100,000	COG	Congo	Africa	All ages	3626553	12.0703	8.75516	16.6968
Viruses	ROTA	Rotavirus	2005	Mortality	Rate per 100,000	COK	Cook Islands	Western Pacific	<5 years	1499	0.200982	0.048327	0.555169
Viruses	ROTA	Rotavirus	2005	Mortality	Rate per 100,000	COK	Cook Islands	Western Pacific	≥5 years	13605	0.0149483	0.00359438	0.0412913
Viruses	ROTA	Rotavirus	2005	Mortality	Rate per 100,000	COK	Cook Islands	Western Pacific	All ages	15104	0.0334112	0.00803387	0.0922913
Viruses	ROTA	Rotavirus	2005	Mortality	Rate per 100,000	COL	Colombia	Americas	<5 years	4196913	6.06713	4.0143	8.04644
Viruses	ROTA	Rotavirus	2005	Mortality	Rate per 100,000	COL	Colombia	Americas	≥5 years	37647488	0.158093	0.0928115	0.235879
Viruses	ROTA	Rotavirus	2005	Mortality	Rate per 100,000	COL	Colombia	Americas	All ages	41844401	0.750757	0.487661	1.01483
Viruses	ROTA	Rotavirus	2005	Mortality	Rate per 100,000	COM	Comoros	Africa	<5 years	92854	68.2836	48.9115	92.9793
Viruses	ROTA	Rotavirus	2005	Mortality	Rate per 100,000	COM	Comoros	Africa	≥5 years	493799	2.67752	1.79564	3.99661
Viruses	ROTA	Rotavirus	2005	Mortality	Rate per 100,000	COM	Comoros	Africa	All ages	586653	13.0615	9.54121	17.5731
Viruses	ROTA	Rotavirus	2005	Mortality	Rate per 100,000	CPV	Cape Verde	Africa	<5 years	56478	11.1227	7.84306	15.3604
Viruses	ROTA	Rotavirus	2005	Mortality	Rate per 100,000	CPV	Cape Verde	Africa	≥5 years	425808	1.1679	0.726192	1.99275
Viruses	ROTA	Rotavirus	2005	Mortality	Rate per 100,000	CPV	Cape Verde	Africa	All ages	482286	2.33365	1.66932	3.39309
Viruses	ROTA	Rotavirus	2005	Mortality	Rate per 100,000	CRI	Costa Rica	Americas	<5 years	373622	1.47448	1.0224	1.99983
Viruses	ROTA	Rotavirus	2005	Mortality	Rate per 100,000	CRI	Costa Rica	Americas	≥5 years	3856765	0.200008	0.133535	0.281384
Viruses	ROTA	Rotavirus	2005	Mortality	Rate per 100,000	CRI	Costa Rica	Americas	All ages	4230387	0.312568	0.224167	0.418231
Viruses	ROTA	Rotavirus	2005	Mortality	Rate per 100,000	CUB	Cuba	Americas	<5 years	693459	0.997542	0.639349	1.43755
Viruses	ROTA	Rotavirus	2005	Mortality	Rate per 100,000	CUB	Cuba	Americas	≥5 years	10559044	0.322729	0.19677	0.487756
Viruses	ROTA	Rotavirus	2005	Mortality	Rate per 100,000	CUB	Cuba	Americas	All ages	11252503	0.364316	0.226655	0.539084
Viruses	ROTA	Rotavirus	2005	Mortality	Rate per 100,000	CYP	Cyprus	Europe	<5 years	61056	0.33552	0.0806773	0.926801
Viruses	ROTA	Rotavirus	2005	Mortality	Rate per 100,000	CYP	Cyprus	Europe	≥5 years	965967	0.0143158	0.00344229	0.0395443
Viruses	ROTA	Rotavirus	2005	Mortality	Rate per 100,000	CYP	Cyprus	Europe	All ages	1027023	0.0334112	0.00803387	0.0922913
Viruses	ROTA	Rotavirus	2005	Mortality	Rate per 100,000	CZE	Czechia	Europe	<5 years	463525	0.441933	0.106265	1.22074
Viruses	ROTA	Rotavirus	2005	Mortality	Rate per 100,000	CZE	Czechia	Europe	≥5 years	9806282	0.0141012	0.00339069	0.0389514
Viruses	ROTA	Rotavirus	2005	Mortality	Rate per 100,000	CZE	Czechia	Europe	All ages	10269807	0.0334112	0.00803387	0.0922913
Viruses	ROTA	Rotavirus	2005	Mortality	Rate per 100,000	DEU	Germany	Europe	<5 years	3740637	0.437667	0.105239	1.20896
Viruses	ROTA	Rotavirus	2005	Mortality	Rate per 100,000	DEU	Germany	Europe	≥5 years	78336566	0.0141077	0.00339225	0.0389694
Viruses	ROTA	Rotavirus	2005	Mortality	Rate per 100,000	DEU	Germany	Europe	All ages	82077203	0.0334112	0.00803387	0.0922913
Viruses	ROTA	Rotavirus	2005	Mortality	Rate per 100,000	DJI	Djibouti	Eastern Mediterranean	<5 years	120141	61.3225	44.8488	79.1623
Viruses	ROTA	Rotavirus	2005	Mortality	Rate per 100,000	DJI	Djibouti	Eastern Mediterranean	≥5 years	712235	2.90218	1.98528	4.21265
Viruses	ROTA	Rotavirus	2005	Mortality	Rate per 100,000	DJI	Djibouti	Eastern Mediterranean	All ages	832376	11.3343	8.42203	14.6908
Viruses	ROTA	Rotavirus	2005	Mortality	Rate per 100,000	DMA	Dominica	Americas	<5 years	5540	2.04682	0.454255	4.99182
Viruses	ROTA	Rotavirus	2005	Mortality	Rate per 100,000	DMA	Dominica	Americas	≥5 years	63155	0.288115	0.192302	0.418321
Viruses	ROTA	Rotavirus	2005	Mortality	Rate per 100,000	DMA	Dominica	Americas	All ages	68695	0.429948	0.251372	0.707582
Viruses	ROTA	Rotavirus	2005	Mortality	Rate per 100,000	DNK	Denmark	Europe	<5 years	328050	0.329037	0.0791183	0.908892
Viruses	ROTA	Rotavirus	2005	Mortality	Rate per 100,000	DNK	Denmark	Europe	≥5 years	5083449	0.0143336	0.00344659	0.0395936
Viruses	ROTA	Rotavirus	2005	Mortality	Rate per 100,000	DNK	Denmark	Europe	All ages	5411499	0.0334112	0.00803387	0.0922913
Viruses	ROTA	Rotavirus	2005	Mortality	Rate per 100,000	DOM	Dominican Republic	Americas	<5 years	1030460	20.9004	15.3223	26.8421
Viruses	ROTA	Rotavirus	2005	Mortality	Rate per 100,000	DOM	Dominican Republic	Americas	≥5 years	8135402	0.334739	0.207235	0.479799
Viruses	ROTA	Rotavirus	2005	Mortality	Rate per 100,000	DOM	Dominican Republic	Americas	All ages	9165862	2.64681	1.94783	3.44683
Viruses	ROTA	Rotavirus	2005	Mortality	Rate per 100,000	DZA	Algeria	Africa	<5 years	3004625	15.9988	12.6994	20.3688
Viruses	ROTA	Rotavirus	2005	Mortality	Rate per 100,000	DZA	Algeria	Africa	≥5 years	29858707	0.0566643	0.0372646	0.0823442
Viruses	ROTA	Rotavirus	2005	Mortality	Rate per 100,000	DZA	Algeria	Africa	All ages	32863332	1.51422	1.19663	1.92005
Viruses	ROTA	Rotavirus	2005	Mortality	Rate per 100,000	ECU	Ecuador	Americas	<5 years	1576747	2.14672	1.58956	2.8176
Viruses	ROTA	Rotavirus	2005	Mortality	Rate per 100,000	ECU	Ecuador	Americas	≥5 years	12150203	0.212531	0.142126	0.302768
Viruses	ROTA	Rotavirus	2005	Mortality	Rate per 100,000	ECU	Ecuador	Americas	All ages	13726950	0.434702	0.306795	0.576304
Viruses	ROTA	Rotavirus	2005	Mortality	Rate per 100,000	EGY	Egypt	Eastern Mediterranean	<5 years	9929821	25.2564	16.489	33.582
Viruses	ROTA	Rotavirus	2005	Mortality	Rate per 100,000	EGY	Egypt	Eastern Mediterranean	≥5 years	70359444	0.106259	0.0587723	0.160108
Viruses	ROTA	Rotavirus	2005	Mortality	Rate per 100,000	EGY	Egypt	Eastern Mediterranean	All ages	80289265	3.21672	2.09371	4.26834
Viruses	ROTA	Rotavirus	2005	Mortality	Rate per 100,000	EMR	Eastern Mediterranean Region	Eastern Mediterranean	<5 years	73476712	42.8607	32.8722	53.5513
Viruses	ROTA	Rotavirus	2005	Mortality	Rate per 100,000	EMR	Eastern Mediterranean Region	Eastern Mediterranean	≥5 years	473995744	1.10024	0.731153	1.63996
Viruses	ROTA	Rotavirus	2005	Mortality	Rate per 100,000	EMR	Eastern Mediterranean Region	Eastern Mediterranean	All ages	547472456	6.70495	5.17244	8.56713
Viruses	ROTA	Rotavirus	2005	Mortality	Rate per 100,000	ERI	Eritrea	Africa	<5 years	421417	52.2265	39.5275	66.2869
Viruses	ROTA	Rotavirus	2005	Mortality	Rate per 100,000	ERI	Eritrea	Africa	≥5 years	2209751	7.34203	4.7845	10.6741
Viruses	ROTA	Rotavirus	2005	Mortality	Rate per 100,000	ERI	Eritrea	Africa	All ages	2631168	14.5309	10.9399	18.557
Viruses	ROTA	Rotavirus	2005	Mortality	Rate per 100,000	ESP	Spain	Europe	<5 years	2189223	0.3973	0.0955326	1.09746
Viruses	ROTA	Rotavirus	2005	Mortality	Rate per 100,000	ESP	Spain	Europe	≥5 years	41416363	0.0141765	0.00340879	0.0391594
Viruses	ROTA	Rotavirus	2005	Mortality	Rate per 100,000	ESP	Spain	Europe	All ages	43605586	0.0334112	0.00803387	0.0922913
Viruses	ROTA	Rotavirus	2005	Mortality	Rate per 100,000	EST	Estonia	Europe	<5 years	65700	0.412572	0.0992047	1.13964
Viruses	ROTA	Rotavirus	2005	Mortality	Rate per 100,000	EST	Estonia	Europe	≥5 years	1293233	0.0141488	0.00340213	0.0390829
Viruses	ROTA	Rotavirus	2005	Mortality	Rate per 100,000	EST	Estonia	Europe	All ages	1358933	0.0334112	0.00803387	0.0922913
Viruses	ROTA	Rotavirus	2005	Mortality	Rate per 100,000	ETH	Ethiopia	Africa	<5 years	14331179	87.1226	64.5581	109.268
Viruses	ROTA	Rotavirus	2005	Mortality	Rate per 100,000	ETH	Ethiopia	Africa	≥5 years	62881804	5.41997	3.55727	7.7391
Viruses	ROTA	Rotavirus	2005	Mortality	Rate per 100,000	ETH	Ethiopia	Africa	All ages	77212983	20.5845	15.0571	25.8347
Viruses	ROTA	Rotavirus	2005	Mortality	Rate per 100,000	EUR	European Region	Europe	<5 years	50767225	3.53437	2.65226	4.67355
Viruses	ROTA	Rotavirus	2005	Mortality	Rate per 100,000	EUR	European Region	Europe	≥5 years	830257221	0.0235349	0.0148594	0.0395
Viruses	ROTA	Rotavirus	2005	Mortality	Rate per 100,000	EUR	European Region	Europe	All ages	881024446	0.22584	0.169029	0.295599
Viruses	ROTA	Rotavirus	2005	Mortality	Rate per 100,000	FIN	Finland	Europe	<5 years	283698	0.368181	0.0885307	1.01702
Viruses	ROTA	Rotavirus	2005	Mortality	Rate per 100,000	FIN	Finland	Europe	≥5 years	4952917	0.014236	0.0034231	0.0393238
Viruses	ROTA	Rotavirus	2005	Mortality	Rate per 100,000	FIN	Finland	Europe	All ages	5236615	0.0334112	0.00803387	0.0922913
Viruses	ROTA	Rotavirus	2005	Mortality	Rate per 100,000	FJI	Fiji	Western Pacific	<5 years	99263	5.41504	4.12636	6.88192
Viruses	ROTA	Rotavirus	2005	Mortality	Rate per 100,000	FJI	Fiji	Western Pacific	≥5 years	779125	1.35994	0.880006	2.00399
Viruses	ROTA	Rotavirus	2005	Mortality	Rate per 100,000	FJI	Fiji	Western Pacific	All ages	878388	1.81819	1.2578	2.49263
Viruses	ROTA	Rotavirus	2005	Mortality	Rate per 100,000	FRA	France	Europe	<5 years	3811144	0.321381	0.0772775	0.887746
Viruses	ROTA	Rotavirus	2005	Mortality	Rate per 100,000	FRA	France	Europe	≥5 years	57594604	0.0143557	0.00345189	0.0396545
Viruses	ROTA	Rotavirus	2005	Mortality	Rate per 100,000	FRA	France	Europe	All ages	61405748	0.0334112	0.00803387	0.0922913
Viruses	ROTA	Rotavirus	2005	Mortality	Rate per 100,000	FSM	Micronesia	Western Pacific	<5 years	14516	20.4086	12.9098	29.1119
Viruses	ROTA	Rotavirus	2005	Mortality	Rate per 100,000	FSM	Micronesia	Western Pacific	≥5 years	97186	0.721856	0.439242	1.02798
Viruses	ROTA	Rotavirus	2005	Mortality	Rate per 100,000	FSM	Micronesia	Western Pacific	All ages	111702	3.2802	2.17808	4.55759
Viruses	ROTA	Rotavirus	2005	Mortality	Rate per 100,000	GAB	Gabon	Africa	<5 years	209209	45.764	33.2511	61.437
Viruses	ROTA	Rotavirus	2005	Mortality	Rate per 100,000	GAB	Gabon	Africa	≥5 years	1232624	2.07533	1.22723	3.37191
Viruses	ROTA	Rotavirus	2005	Mortality	Rate per 100,000	GAB	Gabon	Africa	All ages	1441833	8.41453	6.00708	11.4223
Viruses	ROTA	Rotavirus	2005	Mortality	Rate per 100,000	GBR	United Kingdom	Europe	<5 years	3476771	0.346363	0.0832844	0.956752
Viruses	ROTA	Rotavirus	2005	Mortality	Rate per 100,000	GBR	United Kingdom	Europe	≥5 years	56895907	0.0142875	0.0034355	0.0394662
Viruses	ROTA	Rotavirus	2005	Mortality	Rate per 100,000	GBR	United Kingdom	Europe	All ages	60372678	0.0334112	0.00803387	0.0922913
Viruses	ROTA	Rotavirus	2005	Mortality	Rate per 100,000	GEO	Georgia	Europe	<5 years	239255	4.35904	3.10633	5.75764
Viruses	ROTA	Rotavirus	2005	Mortality	Rate per 100,000	GEO	Georgia	Europe	≥5 years	3801660	0	0	0
Viruses	ROTA	Rotavirus	2005	Mortality	Rate per 100,000	GEO	Georgia	Europe	All ages	4040915	0.258091	0.18392	0.340899
Viruses	ROTA	Rotavirus	2005	Mortality	Rate per 100,000	GHA	Ghana	Africa	<5 years	3393266	37.3369	24.6212	50.2849
Viruses	ROTA	Rotavirus	2005	Mortality	Rate per 100,000	GHA	Ghana	Africa	≥5 years	18763911	2.38221	1.49041	3.5816
Viruses	ROTA	Rotavirus	2005	Mortality	Rate per 100,000	GHA	Ghana	Africa	All ages	22157177	7.73536	5.04085	10.5785
Viruses	ROTA	Rotavirus	2005	Mortality	Rate per 100,000	GIN	Guinea	Africa	<5 years	1564690	134.396	107.333	168.813
Viruses	ROTA	Rotavirus	2005	Mortality	Rate per 100,000	GIN	Guinea	Africa	≥5 years	7591057	6.61683	4.46104	9.62965
Viruses	ROTA	Rotavirus	2005	Mortality	Rate per 100,000	GIN	Guinea	Africa	All ages	9155747	28.4539	22.7248	35.7172
Viruses	ROTA	Rotavirus	2005	Mortality	Rate per 100,000	GLOBAL	Global	All WHO Member States	<5 years	637585530	41.0948	33.8252	49.2624
Viruses	ROTA	Rotavirus	2005	Mortality	Rate per 100,000	GLOBAL	Global	All WHO Member States	≥5 years	5864041626	1.93434	1.34665	2.68992
Viruses	ROTA	Rotavirus	2005	Mortality	Rate per 100,000	GLOBAL	Global	All WHO Member States	All ages	6501627156	5.77464	4.63685	7.07594
Viruses	ROTA	Rotavirus	2005	Mortality	Rate per 100,000	GMB	Gambia	Africa	<5 years	284607	70.3299	48.2289	92.7028
Viruses	ROTA	Rotavirus	2005	Mortality	Rate per 100,000	GMB	Gambia	Africa	≥5 years	1359025	2.27704	1.35842	3.36395
Viruses	ROTA	Rotavirus	2005	Mortality	Rate per 100,000	GMB	Gambia	Africa	All ages	1643632	14.0609	9.79534	18.5875
Viruses	ROTA	Rotavirus	2005	Mortality	Rate per 100,000	GNB	Guinea-Bissau	Africa	<5 years	232553	136.827	100.613	185.38
Viruses	ROTA	Rotavirus	2005	Mortality	Rate per 100,000	GNB	Guinea-Bissau	Africa	≥5 years	1132688	5.7381	3.62451	8.62088
Viruses	ROTA	Rotavirus	2005	Mortality	Rate per 100,000	GNB	Guinea-Bissau	Africa	All ages	1365241	28.0676	20.4062	37.8863
Viruses	ROTA	Rotavirus	2005	Mortality	Rate per 100,000	GNQ	Equatorial Guinea	Africa	<5 years	146153	134.134	101.543	175.297
Viruses	ROTA	Rotavirus	2005	Mortality	Rate per 100,000	GNQ	Equatorial Guinea	Africa	≥5 years	780386	2.49221	1.6398	3.51247
Viruses	ROTA	Rotavirus	2005	Mortality	Rate per 100,000	GNQ	Equatorial Guinea	Africa	All ages	926539	23.2576	17.5274	30.1529
Viruses	ROTA	Rotavirus	2005	Mortality	Rate per 100,000	GRC	Greece	Europe	<5 years	531893	0.411119	0.0988552	1.13563
Viruses	ROTA	Rotavirus	2005	Mortality	Rate per 100,000	GRC	Greece	Europe	≥5 years	10430982	0.0141513	0.00340274	0.0390899
Viruses	ROTA	Rotavirus	2005	Mortality	Rate per 100,000	GRC	Greece	Europe	All ages	10962875	0.0334112	0.00803387	0.0922913
Viruses	ROTA	Rotavirus	2005	Mortality	Rate per 100,000	GRD	Grenada	Americas	<5 years	9205	3.66506	1.15303	8.09274
Viruses	ROTA	Rotavirus	2005	Mortality	Rate per 100,000	GRD	Grenada	Americas	≥5 years	100325	0.154464	0.0996118	0.221355
Viruses	ROTA	Rotavirus	2005	Mortality	Rate per 100,000	GRD	Grenada	Americas	All ages	109530	0.449498	0.222671	0.816334
Viruses	ROTA	Rotavirus	2005	Mortality	Rate per 100,000	GTM	Guatemala	Americas	<5 years	1940118	26.5703	18.5237	35.7817
Viruses	ROTA	Rotavirus	2005	Mortality	Rate per 100,000	GTM	Guatemala	Americas	≥5 years	11009428	1.85323	1.17879	2.7834
Viruses	ROTA	Rotavirus	2005	Mortality	Rate per 100,000	GTM	Guatemala	Americas	All ages	12949546	5.55637	3.75783	7.75797
Viruses	ROTA	Rotavirus	2005	Mortality	Rate per 100,000	GUY	Guyana	Americas	<5 years	85768	0.177175	0.0426025	0.489407
Viruses	ROTA	Rotavirus	2005	Mortality	Rate per 100,000	GUY	Guyana	Americas	≥5 years	676067	0.0151729	0.00364839	0.0419118
Viruses	ROTA	Rotavirus	2005	Mortality	Rate per 100,000	GUY	Guyana	Americas	All ages	761835	0.0334112	0.00803387	0.0922913
Viruses	ROTA	Rotavirus	2005	Mortality	Rate per 100,000	HND	Honduras	Americas	<5 years	1085532	13.8403	10.4932	17.7168
Viruses	ROTA	Rotavirus	2005	Mortality	Rate per 100,000	HND	Honduras	Americas	≥5 years	6303308	0.951276	0.599768	1.39136
Viruses	ROTA	Rotavirus	2005	Mortality	Rate per 100,000	HND	Honduras	Americas	All ages	7388840	2.84487	2.07879	3.7036
Viruses	ROTA	Rotavirus	2005	Mortality	Rate per 100,000	HRV	Croatia	Europe	<5 years	202727	0.42432	0.102029	1.17209
Viruses	ROTA	Rotavirus	2005	Mortality	Rate per 100,000	HRV	Croatia	Europe	≥5 years	4109860	0.0141289	0.00339735	0.039028
Viruses	ROTA	Rotavirus	2005	Mortality	Rate per 100,000	HRV	Croatia	Europe	All ages	4312587	0.0334112	0.00803387	0.0922913
Viruses	ROTA	Rotavirus	2005	Mortality	Rate per 100,000	HTI	Haiti	Americas	<5 years	1209910	85.2453	64.4814	108.473
Viruses	ROTA	Rotavirus	2005	Mortality	Rate per 100,000	HTI	Haiti	Americas	≥5 years	7774193	1.28893	0.812978	1.92188
Viruses	ROTA	Rotavirus	2005	Mortality	Rate per 100,000	HTI	Haiti	Americas	All ages	8984103	12.5955	9.4414	16.2108
Viruses	ROTA	Rotavirus	2005	Mortality	Rate per 100,000	HUN	Hungary	Europe	<5 years	477843	0.420594	0.101134	1.1618
Viruses	ROTA	Rotavirus	2005	Mortality	Rate per 100,000	HUN	Hungary	Europe	≥5 years	9598000	0.0141351	0.00339884	0.0390451
Viruses	ROTA	Rotavirus	2005	Mortality	Rate per 100,000	HUN	Hungary	Europe	All ages	10075843	0.0334112	0.00803387	0.0922913
Viruses	ROTA	Rotavirus	2005	Mortality	Rate per 100,000	IDN	Indonesia	South-East Asia	<5 years	22491261	39.6677	28.5803	55.9126
Viruses	ROTA	Rotavirus	2005	Mortality	Rate per 100,000	IDN	Indonesia	South-East Asia	≥5 years	206844018	3.67978	2.25122	5.96951
Viruses	ROTA	Rotavirus	2005	Mortality	Rate per 100,000	IDN	Indonesia	South-East Asia	All ages	229335279	7.20917	4.96411	10.5553
Viruses	ROTA	Rotavirus	2005	Mortality	Rate per 100,000	IND	India	South-East Asia	<5 years	134670902	44.1729	33.8894	56.6939
Viruses	ROTA	Rotavirus	2005	Mortality	Rate per 100,000	IND	India	South-East Asia	≥5 years	1010952620	6.83141	4.40659	10.1005
Viruses	ROTA	Rotavirus	2005	Mortality	Rate per 100,000	IND	India	South-East Asia	All ages	1145623522	11.221	8.06251	15.0215
Viruses	ROTA	Rotavirus	2005	Mortality	Rate per 100,000	IRL	Ireland	Europe	<5 years	294858	0.277831	0.0668057	0.767448
Viruses	ROTA	Rotavirus	2005	Mortality	Rate per 100,000	IRL	Ireland	Europe	≥5 years	3812165	0.0145062	0.00348807	0.0400702
Viruses	ROTA	Rotavirus	2005	Mortality	Rate per 100,000	IRL	Ireland	Europe	All ages	4107023	0.0334112	0.00803387	0.0922913
Viruses	ROTA	Rotavirus	2005	Mortality	Rate per 100,000	IRN	Iran	Eastern Mediterranean	<5 years	5477711	2.86837	1.88749	4.03631
Viruses	ROTA	Rotavirus	2005	Mortality	Rate per 100,000	IRN	Iran	Eastern Mediterranean	≥5 years	65549184	0.0553883	0.0343581	0.0819284
Viruses	ROTA	Rotavirus	2005	Mortality	Rate per 100,000	IRN	Iran	Eastern Mediterranean	All ages	71026895	0.27233	0.182734	0.376813
Viruses	ROTA	Rotavirus	2005	Mortality	Rate per 100,000	IRQ	Iraq	Eastern Mediterranean	<5 years	4412303	21.2018	15.7263	26.927
Viruses	ROTA	Rotavirus	2005	Mortality	Rate per 100,000	IRQ	Iraq	Eastern Mediterranean	≥5 years	23581329	0.068069	0.0437303	0.0988463
Viruses	ROTA	Rotavirus	2005	Mortality	Rate per 100,000	IRQ	Iraq	Eastern Mediterranean	All ages	27993632	3.39913	2.52355	4.31994
Viruses	ROTA	Rotavirus	2005	Mortality	Rate per 100,000	ISL	Iceland	Europe	<5 years	21036	0.278463	0.0669577	0.769194
Viruses	ROTA	Rotavirus	2005	Mortality	Rate per 100,000	ISL	Iceland	Europe	≥5 years	272637	0.0145036	0.00348746	0.0400631
Viruses	ROTA	Rotavirus	2005	Mortality	Rate per 100,000	ISL	Iceland	Europe	All ages	293673	0.0334112	0.00803387	0.0922913
Viruses	ROTA	Rotavirus	2005	Mortality	Rate per 100,000	ISR	Israel	Europe	<5 years	676601	0.196677	0.0472919	0.543278
Viruses	ROTA	Rotavirus	2005	Mortality	Rate per 100,000	ISR	Israel	Europe	≥5 years	5994843	0.0149844	0.00360307	0.0413912
Viruses	ROTA	Rotavirus	2005	Mortality	Rate per 100,000	ISR	Israel	Europe	All ages	6671444	0.0334112	0.00803387	0.0922913
Viruses	ROTA	Rotavirus	2005	Mortality	Rate per 100,000	ITA	Italy	Europe	<5 years	2731461	0.426432	0.102537	1.17793
Viruses	ROTA	Rotavirus	2005	Mortality	Rate per 100,000	ITA	Italy	Europe	≥5 years	55663875	0.0141255	0.00339652	0.0390185
Viruses	ROTA	Rotavirus	2005	Mortality	Rate per 100,000	ITA	Italy	Europe	All ages	58395336	0.0334112	0.00803387	0.0922913
Viruses	ROTA	Rotavirus	2005	Mortality	Rate per 100,000	JAM	Jamaica	Americas	<5 years	248629	0	0	0
Viruses	ROTA	Rotavirus	2005	Mortality	Rate per 100,000	JAM	Jamaica	Americas	≥5 years	2431216	0.303677	0.199444	0.427153
Viruses	ROTA	Rotavirus	2005	Mortality	Rate per 100,000	JAM	Jamaica	Americas	All ages	2679845	0.275502	0.180941	0.387523
Viruses	ROTA	Rotavirus	2005	Mortality	Rate per 100,000	JOR	Jordan	Eastern Mediterranean	<5 years	781279	1.88647	1.2654	2.56317
Viruses	ROTA	Rotavirus	2005	Mortality	Rate per 100,000	JOR	Jordan	Eastern Mediterranean	≥5 years	5175648	0.0316723	0.0194467	0.0490373
Viruses	ROTA	Rotavirus	2005	Mortality	Rate per 100,000	JOR	Jordan	Eastern Mediterranean	All ages	5956927	0.274937	0.186897	0.372167
Viruses	ROTA	Rotavirus	2005	Mortality	Rate per 100,000	JPN	Japan	Western Pacific	<5 years	5781169	0.441214	0.106092	1.21876
Viruses	ROTA	Rotavirus	2005	Mortality	Rate per 100,000	JPN	Japan	Western Pacific	≥5 years	122097500	0.0141023	0.00339095	0.0389544
Viruses	ROTA	Rotavirus	2005	Mortality	Rate per 100,000	JPN	Japan	Western Pacific	All ages	127878669	0.0334112	0.00803387	0.0922913
Viruses	ROTA	Rotavirus	2005	Mortality	Rate per 100,000	KAZ	Kazakhstan	Europe	<5 years	1285485	9.27584	6.64041	11.8889
Viruses	ROTA	Rotavirus	2005	Mortality	Rate per 100,000	KAZ	Kazakhstan	Europe	≥5 years	14619405	0.0362649	0.0249751	0.0508133
Viruses	ROTA	Rotavirus	2005	Mortality	Rate per 100,000	KAZ	Kazakhstan	Europe	All ages	15904890	0.783037	0.563589	1.00732
Viruses	ROTA	Rotavirus	2005	Mortality	Rate per 100,000	KEN	Kenya	Africa	<5 years	6064633	40.8477	29.5761	53.8555
Viruses	ROTA	Rotavirus	2005	Mortality	Rate per 100,000	KEN	Kenya	Africa	≥5 years	29188883	2.19456	1.42303	3.15469
Viruses	ROTA	Rotavirus	2005	Mortality	Rate per 100,000	KEN	Kenya	Africa	All ages	35253516	8.84404	6.34229	11.5278
Viruses	ROTA	Rotavirus	2005	Mortality	Rate per 100,000	KGZ	Kyrgyzstan	Europe	<5 years	543208	13.1056	9.79539	16.7986
Viruses	ROTA	Rotavirus	2005	Mortality	Rate per 100,000	KGZ	Kyrgyzstan	Europe	≥5 years	4681999	0.0431129	0.0305285	0.0595885
Viruses	ROTA	Rotavirus	2005	Mortality	Rate per 100,000	KGZ	Kyrgyzstan	Europe	All ages	5225207	1.40108	1.04769	1.79237
Viruses	ROTA	Rotavirus	2005	Mortality	Rate per 100,000	KHM	Cambodia	Western Pacific	<5 years	1624706	45.0543	30.6674	60.295
Viruses	ROTA	Rotavirus	2005	Mortality	Rate per 100,000	KHM	Cambodia	Western Pacific	≥5 years	11716361	1.18868	0.724062	1.7864
Viruses	ROTA	Rotavirus	2005	Mortality	Rate per 100,000	KHM	Cambodia	Western Pacific	All ages	13341067	6.53073	4.36817	8.79272
Viruses	ROTA	Rotavirus	2005	Mortality	Rate per 100,000	KIR	Kiribati	Western Pacific	<5 years	12911	44.9807	32.8929	57.5873
Viruses	ROTA	Rotavirus	2005	Mortality	Rate per 100,000	KIR	Kiribati	Western Pacific	≥5 years	84143	4.21482	2.64381	6.11071
Viruses	ROTA	Rotavirus	2005	Mortality	Rate per 100,000	KIR	Kiribati	Western Pacific	All ages	97054	9.63786	6.85552	12.8698
Viruses	ROTA	Rotavirus	2005	Mortality	Rate per 100,000	KNA	Saint Kitts and Nevis	Americas	<5 years	3831	0.241462	0.0580605	0.666985
Viruses	ROTA	Rotavirus	2005	Mortality	Rate per 100,000	KNA	Saint Kitts and Nevis	Americas	≥5 years	42545	0.0146772	0.00352919	0.0405425
Viruses	ROTA	Rotavirus	2005	Mortality	Rate per 100,000	KNA	Saint Kitts and Nevis	Americas	All ages	46376	0.0334112	0.00803387	0.0922913
Viruses	ROTA	Rotavirus	2005	Mortality	Rate per 100,000	KOR	South Korea	Western Pacific	<5 years	2617790	0.364075	0.0875433	1.00568
Viruses	ROTA	Rotavirus	2005	Mortality	Rate per 100,000	KOR	South Korea	Western Pacific	≥5 years	45163559	0.0142452	0.00342531	0.0393492
Viruses	ROTA	Rotavirus	2005	Mortality	Rate per 100,000	KOR	South Korea	Western Pacific	All ages	47781349	0.0334112	0.00803387	0.0922913
Viruses	ROTA	Rotavirus	2005	Mortality	Rate per 100,000	KWT	Kuwait	Eastern Mediterranean	<5 years	193863	0.224335	0.0539423	0.619677
Viruses	ROTA	Rotavirus	2005	Mortality	Rate per 100,000	KWT	Kuwait	Eastern Mediterranean	≥5 years	1986483	0.0147788	0.00355362	0.0408231
Viruses	ROTA	Rotavirus	2005	Mortality	Rate per 100,000	KWT	Kuwait	Eastern Mediterranean	All ages	2180346	0.0334112	0.00803387	0.0922913
Viruses	ROTA	Rotavirus	2005	Mortality	Rate per 100,000	LAO	Laos	Western Pacific	<5 years	802586	84.0948	62.9598	106.404
Viruses	ROTA	Rotavirus	2005	Mortality	Rate per 100,000	LAO	Laos	Western Pacific	≥5 years	5019920	1.61755	0.993724	2.43479
Viruses	ROTA	Rotavirus	2005	Mortality	Rate per 100,000	LAO	Laos	Western Pacific	All ages	5822506	12.9864	9.77051	16.7688
Viruses	ROTA	Rotavirus	2005	Mortality	Rate per 100,000	LBN	Lebanon	Eastern Mediterranean	<5 years	448441	0.459243	0.281306	0.685612
Viruses	ROTA	Rotavirus	2005	Mortality	Rate per 100,000	LBN	Lebanon	Eastern Mediterranean	≥5 years	4188155	0.105469	0.0624576	0.162473
Viruses	ROTA	Rotavirus	2005	Mortality	Rate per 100,000	LBN	Lebanon	Eastern Mediterranean	All ages	4636596	0.139685	0.085487	0.207517
Viruses	ROTA	Rotavirus	2005	Mortality	Rate per 100,000	LBR	Liberia	Africa	<5 years	545608	104.182	79.0872	129.784
Viruses	ROTA	Rotavirus	2005	Mortality	Rate per 100,000	LBR	Liberia	Africa	≥5 years	2656660	3.11969	2.089	4.49124
Viruses	ROTA	Rotavirus	2005	Mortality	Rate per 100,000	LBR	Liberia	Africa	All ages	3202268	20.3388	15.258	25.2906
Viruses	ROTA	Rotavirus	2005	Mortality	Rate per 100,000	LBY	Libya	Eastern Mediterranean	<5 years	627416	5.19864	3.55155	7.1652
Viruses	ROTA	Rotavirus	2005	Mortality	Rate per 100,000	LBY	Libya	Eastern Mediterranean	≥5 years	5169461	0.0647927	0.0388333	0.101773
Viruses	ROTA	Rotavirus	2005	Mortality	Rate per 100,000	LBY	Libya	Eastern Mediterranean	All ages	5796877	0.620446	0.427841	0.862104
Viruses	ROTA	Rotavirus	2005	Mortality	Rate per 100,000	LCA	Saint Lucia	Americas	<5 years	13807	2.0258	0.479298	4.99367
Viruses	ROTA	Rotavirus	2005	Mortality	Rate per 100,000	LCA	Saint Lucia	Americas	≥5 years	151045	0.176504	0.119624	0.248913
Viruses	ROTA	Rotavirus	2005	Mortality	Rate per 100,000	LCA	Saint Lucia	Americas	All ages	164852	0.331389	0.183781	0.598869
Viruses	ROTA	Rotavirus	2005	Mortality	Rate per 100,000	LKA	Sri Lanka	South-East Asia	<5 years	1793779	1.82567	1.47099	2.24951
Viruses	ROTA	Rotavirus	2005	Mortality	Rate per 100,000	LKA	Sri Lanka	South-East Asia	≥5 years	18357702	0.537304	0.348395	0.803232
Viruses	ROTA	Rotavirus	2005	Mortality	Rate per 100,000	LKA	Sri Lanka	South-East Asia	All ages	20151481	0.651987	0.46247	0.921368
Viruses	ROTA	Rotavirus	2005	Mortality	Rate per 100,000	LSO	Lesotho	Africa	<5 years	253315	68.098	51.3741	88.0011
Viruses	ROTA	Rotavirus	2005	Mortality	Rate per 100,000	LSO	Lesotho	Africa	≥5 years	1709682	7.14602	4.794	10.1094
Viruses	ROTA	Rotavirus	2005	Mortality	Rate per 100,000	LSO	Lesotho	Africa	All ages	1962997	15.0116	11.267	19.7875
Viruses	ROTA	Rotavirus	2005	Mortality	Rate per 100,000	LTU	Lithuania	Europe	<5 years	150607	0.44432	0.106839	1.22734
Viruses	ROTA	Rotavirus	2005	Mortality	Rate per 100,000	LTU	Lithuania	Europe	≥5 years	3204254	0.0140976	0.00338983	0.0389415
Viruses	ROTA	Rotavirus	2005	Mortality	Rate per 100,000	LTU	Lithuania	Europe	All ages	3354861	0.0334112	0.00803387	0.0922913
Viruses	ROTA	Rotavirus	2005	Mortality	Rate per 100,000	LUX	Luxembourg	Europe	<5 years	27928	0.329555	0.079243	0.910324
Viruses	ROTA	Rotavirus	2005	Mortality	Rate per 100,000	LUX	Luxembourg	Europe	≥5 years	433497	0.0143322	0.00344624	0.0395896
Viruses	ROTA	Rotavirus	2005	Mortality	Rate per 100,000	LUX	Luxembourg	Europe	All ages	461425	0.0334112	0.00803387	0.0922913
Viruses	ROTA	Rotavirus	2005	Mortality	Rate per 100,000	LVA	Latvia	Europe	<5 years	100239	0.447893	0.107698	1.23721
Viruses	ROTA	Rotavirus	2005	Mortality	Rate per 100,000	LVA	Latvia	Europe	≥5 years	2150600	0.0140923	0.00338856	0.038927
Viruses	ROTA	Rotavirus	2005	Mortality	Rate per 100,000	LVA	Latvia	Europe	All ages	2250839	0.0334112	0.00803387	0.0922913
Viruses	ROTA	Rotavirus	2005	Mortality	Rate per 100,000	MAR	Morocco	Eastern Mediterranean	<5 years	3099466	17.6342	12.6854	23.9642
Viruses	ROTA	Rotavirus	2005	Mortality	Rate per 100,000	MAR	Morocco	Eastern Mediterranean	≥5 years	27051058	0.114365	0.0710554	0.186977
Viruses	ROTA	Rotavirus	2005	Mortality	Rate per 100,000	MAR	Morocco	Eastern Mediterranean	All ages	30150524	1.9154	1.37866	2.61453
Viruses	ROTA	Rotavirus	2005	Mortality	Rate per 100,000	MCO	Monaco	Europe	<5 years	1624	0.396326	0.0952984	1.09477
Viruses	ROTA	Rotavirus	2005	Mortality	Rate per 100,000	MCO	Monaco	Europe	≥5 years	30644	0.0141783	0.00340923	0.0391645
Viruses	ROTA	Rotavirus	2005	Mortality	Rate per 100,000	MCO	Monaco	Europe	All ages	32268	0.0334112	0.00803387	0.0922913
Viruses	ROTA	Rotavirus	2005	Mortality	Rate per 100,000	MDA	Moldova	Europe	<5 years	230341	1.35945	0.833134	1.98749
Viruses	ROTA	Rotavirus	2005	Mortality	Rate per 100,000	MDA	Moldova	Europe	≥5 years	3791283	0.00732561	0.00489966	0.0106886
Viruses	ROTA	Rotavirus	2005	Mortality	Rate per 100,000	MDA	Moldova	Europe	All ages	4021624	0.0847691	0.0528208	0.121097
Viruses	ROTA	Rotavirus	2005	Mortality	Rate per 100,000	MDG	Madagascar	Africa	<5 years	3276680	80.6952	58.3166	106.055
Viruses	ROTA	Rotavirus	2005	Mortality	Rate per 100,000	MDG	Madagascar	Africa	≥5 years	15601399	4.53562	2.6727	7.32987
Viruses	ROTA	Rotavirus	2005	Mortality	Rate per 100,000	MDG	Madagascar	Africa	All ages	18878079	17.7547	12.6568	24.2538
Viruses	ROTA	Rotavirus	2005	Mortality	Rate per 100,000	MDV	Maldives	South-East Asia	<5 years	27864	4.89837	3.36728	7.05379
Viruses	ROTA	Rotavirus	2005	Mortality	Rate per 100,000	MDV	Maldives	South-East Asia	≥5 years	276027	0.428941	0.280301	0.638423
Viruses	ROTA	Rotavirus	2005	Mortality	Rate per 100,000	MDV	Maldives	South-East Asia	All ages	303891	0.838747	0.583008	1.20164
Viruses	ROTA	Rotavirus	2005	Mortality	Rate per 100,000	MEX	Mexico	Americas	<5 years	11485650	8.4764	5.79411	10.9892
Viruses	ROTA	Rotavirus	2005	Mortality	Rate per 100,000	MEX	Mexico	Americas	≥5 years	93614676	0.273294	0.170575	0.408303
Viruses	ROTA	Rotavirus	2005	Mortality	Rate per 100,000	MEX	Mexico	Americas	All ages	105100326	1.16975	0.785324	1.54167
Viruses	ROTA	Rotavirus	2005	Mortality	Rate per 100,000	MHL	Marshall Islands	Western Pacific	<5 years	7783	21.193	13.973	30.1849
Viruses	ROTA	Rotavirus	2005	Mortality	Rate per 100,000	MHL	Marshall Islands	Western Pacific	≥5 years	44074	0.624852	0.409604	0.924818
Viruses	ROTA	Rotavirus	2005	Mortality	Rate per 100,000	MHL	Marshall Islands	Western Pacific	All ages	51857	3.71184	2.51871	5.23162
Viruses	ROTA	Rotavirus	2005	Mortality	Rate per 100,000	MKD	North Macedonia	Europe	<5 years	135458	2.50963	1.46596	3.79925
Viruses	ROTA	Rotavirus	2005	Mortality	Rate per 100,000	MKD	North Macedonia	Europe	≥5 years	1952963	0.00691707	0.00295733	0.0139669
Viruses	ROTA	Rotavirus	2005	Mortality	Rate per 100,000	MKD	North Macedonia	Europe	All ages	2088421	0.169247	0.0994242	0.256171
Viruses	ROTA	Rotavirus	2005	Mortality	Rate per 100,000	MLI	Mali	Africa	<5 years	2540237	129.355	92.672	169.939
Viruses	ROTA	Rotavirus	2005	Mortality	Rate per 100,000	MLI	Mali	Africa	≥5 years	10776630	5.6076	3.42552	8.65548
Viruses	ROTA	Rotavirus	2005	Mortality	Rate per 100,000	MLI	Mali	Africa	All ages	13316867	29.2129	21.0037	38.6799
Viruses	ROTA	Rotavirus	2005	Mortality	Rate per 100,000	MLT	Malta	Europe	<5 years	20584	0.399301	0.0960137	1.10298
Viruses	ROTA	Rotavirus	2005	Mortality	Rate per 100,000	MLT	Malta	Europe	≥5 years	391479	0.0141727	0.00340789	0.039149
Viruses	ROTA	Rotavirus	2005	Mortality	Rate per 100,000	MLT	Malta	Europe	All ages	412063	0.0334112	0.00803387	0.0922913
Viruses	ROTA	Rotavirus	2005	Mortality	Rate per 100,000	MMR	Myanmar	South-East Asia	<5 years	4817960	62.2028	49.4711	77.5888
Viruses	ROTA	Rotavirus	2005	Mortality	Rate per 100,000	MMR	Myanmar	South-East Asia	≥5 years	42444176	1.1328	0.748981	1.64352
Viruses	ROTA	Rotavirus	2005	Mortality	Rate per 100,000	MMR	Myanmar	South-East Asia	All ages	47262136	7.35835	5.79415	9.20268
Viruses	ROTA	Rotavirus	2005	Mortality	Rate per 100,000	MNE	Montenegro	Europe	<5 years	41843	0	0	0
Viruses	ROTA	Rotavirus	2005	Mortality	Rate per 100,000	MNE	Montenegro	Europe	≥5 years	592198	0.00517061	0.00324666	0.00774849
Viruses	ROTA	Rotavirus	2005	Mortality	Rate per 100,000	MNE	Montenegro	Europe	All ages	634041	0.00482938	0.0030324	0.00723713
Viruses	ROTA	Rotavirus	2005	Mortality	Rate per 100,000	MNG	Mongolia	Western Pacific	<5 years	240170	23.5574	17.6611	30.4471
Viruses	ROTA	Rotavirus	2005	Mortality	Rate per 100,000	MNG	Mongolia	Western Pacific	≥5 years	2312951	0.00675414	0.00430884	0.00977593
Viruses	ROTA	Rotavirus	2005	Mortality	Rate per 100,000	MNG	Mongolia	Western Pacific	All ages	2553121	2.22215	1.6656	2.87197
Viruses	ROTA	Rotavirus	2005	Mortality	Rate per 100,000	MOZ	Mozambique	Africa	<5 years	3527970	66.4083	48.2098	88.5974
Viruses	ROTA	Rotavirus	2005	Mortality	Rate per 100,000	MOZ	Mozambique	Africa	≥5 years	16539421	2.84391	1.76026	4.3028
Viruses	ROTA	Rotavirus	2005	Mortality	Rate per 100,000	MOZ	Mozambique	Africa	All ages	20067391	14.0189	10.0387	18.8103
Viruses	ROTA	Rotavirus	2005	Mortality	Rate per 100,000	MRT	Mauritania	Africa	<5 years	481560	54.6935	43.5383	68.5014
Viruses	ROTA	Rotavirus	2005	Mortality	Rate per 100,000	MRT	Mauritania	Africa	≥5 years	2421375	2.03032	1.29219	2.90443
Viruses	ROTA	Rotavirus	2005	Mortality	Rate per 100,000	MRT	Mauritania	Africa	All ages	2902935	10.7665	8.41973	13.6321
Viruses	ROTA	Rotavirus	2005	Mortality	Rate per 100,000	MUS	Mauritius	Africa	<5 years	94861	0.755006	0.273138	1.50058
Viruses	ROTA	Rotavirus	2005	Mortality	Rate per 100,000	MUS	Mauritius	Africa	≥5 years	1158780	0.0777445	0.0523099	0.1079
Viruses	ROTA	Rotavirus	2005	Mortality	Rate per 100,000	MUS	Mauritius	Africa	All ages	1253641	0.128992	0.0826755	0.197935
Viruses	ROTA	Rotavirus	2005	Mortality	Rate per 100,000	MWI	Malawi	Africa	<5 years	2304744	71.2665	48.5374	92.4622
Viruses	ROTA	Rotavirus	2005	Mortality	Rate per 100,000	MWI	Malawi	Africa	≥5 years	10360451	5.75537	3.37915	8.95305
Viruses	ROTA	Rotavirus	2005	Mortality	Rate per 100,000	MWI	Malawi	Africa	All ages	12665195	17.6767	11.8359	23.6144
Viruses	ROTA	Rotavirus	2005	Mortality	Rate per 100,000	MYS	Malaysia	Western Pacific	<5 years	2620542	0.38374	0.278998	0.523968
Viruses	ROTA	Rotavirus	2005	Mortality	Rate per 100,000	MYS	Malaysia	Western Pacific	≥5 years	22924934	0.312699	0.200218	0.472803
Viruses	ROTA	Rotavirus	2005	Mortality	Rate per 100,000	MYS	Malaysia	Western Pacific	All ages	25545476	0.319987	0.212218	0.472246
Viruses	ROTA	Rotavirus	2005	Mortality	Rate per 100,000	NAM	Namibia	Africa	<5 years	260461	30.2923	22.1669	40.156
Viruses	ROTA	Rotavirus	2005	Mortality	Rate per 100,000	NAM	Namibia	Africa	≥5 years	1693760	2.79258	1.80936	4.00035
Viruses	ROTA	Rotavirus	2005	Mortality	Rate per 100,000	NAM	Namibia	Africa	All ages	1954221	6.45778	4.71199	8.52284
Viruses	ROTA	Rotavirus	2005	Mortality	Rate per 100,000	NER	Niger	Africa	<5 years	2783680	225.842	172.136	283.372
Viruses	ROTA	Rotavirus	2005	Mortality	Rate per 100,000	NER	Niger	Africa	≥5 years	10721780	9.03253	5.93786	13.1993
Viruses	ROTA	Rotavirus	2005	Mortality	Rate per 100,000	NER	Niger	Africa	All ages	13505460	53.7203	40.773	67.8186
Viruses	ROTA	Rotavirus	2005	Mortality	Rate per 100,000	NGA	Nigeria	Africa	<5 years	25632538	185.394	138.763	247.09
Viruses	ROTA	Rotavirus	2005	Mortality	Rate per 100,000	NGA	Nigeria	Africa	≥5 years	117386410	3.75705	2.27492	5.9581
Viruses	ROTA	Rotavirus	2005	Mortality	Rate per 100,000	NGA	Nigeria	Africa	All ages	143018948	36.3109	26.9536	48.4275
Viruses	ROTA	Rotavirus	2005	Mortality	Rate per 100,000	NIC	Nicaragua	Americas	<5 years	653432	24.9399	17.0917	34.4015
Viruses	ROTA	Rotavirus	2005	Mortality	Rate per 100,000	NIC	Nicaragua	Americas	≥5 years	4650823	0.164859	0.102032	0.252174
Viruses	ROTA	Rotavirus	2005	Mortality	Rate per 100,000	NIC	Nicaragua	Americas	All ages	5304255	3.2169	2.19571	4.44723
Viruses	ROTA	Rotavirus	2005	Mortality	Rate per 100,000	NIU	Niue	Western Pacific	<5 years	164	0.22452	0.0539868	0.620187
Viruses	ROTA	Rotavirus	2005	Mortality	Rate per 100,000	NIU	Niue	Western Pacific	≥5 years	1682	0.0147776	0.00355333	0.0408198
Viruses	ROTA	Rotavirus	2005	Mortality	Rate per 100,000	NIU	Niue	Western Pacific	All ages	1846	0.0334112	0.00803387	0.0922913
Viruses	ROTA	Rotavirus	2005	Mortality	Rate per 100,000	NLD	Netherlands	Europe	<5 years	1022955	0.320765	0.0771294	0.886044
Viruses	ROTA	Rotavirus	2005	Mortality	Rate per 100,000	NLD	Netherlands	Europe	≥5 years	15427459	0.0143575	0.00345233	0.0396596
Viruses	ROTA	Rotavirus	2005	Mortality	Rate per 100,000	NLD	Netherlands	Europe	All ages	16450414	0.0334112	0.00803387	0.0922913
Viruses	ROTA	Rotavirus	2005	Mortality	Rate per 100,000	NOR	Norway	Europe	<5 years	289145	0.317756	0.0764059	0.877733
Viruses	ROTA	Rotavirus	2005	Mortality	Rate per 100,000	NOR	Norway	Europe	≥5 years	4317057	0.0143666	0.0034545	0.0396845
Viruses	ROTA	Rotavirus	2005	Mortality	Rate per 100,000	NOR	Norway	Europe	All ages	4606202	0.0334112	0.00803387	0.0922913
Viruses	ROTA	Rotavirus	2005	Mortality	Rate per 100,000	NPL	Nepal	South-East Asia	<5 years	3407128	25.7358	18.8641	33.3614
Viruses	ROTA	Rotavirus	2005	Mortality	Rate per 100,000	NPL	Nepal	South-East Asia	≥5 years	22763301	2.01078	1.30005	2.97084
Viruses	ROTA	Rotavirus	2005	Mortality	Rate per 100,000	NPL	Nepal	South-East Asia	All ages	26170429	5.09953	3.72547	6.64981
Viruses	ROTA	Rotavirus	2005	Mortality	Rate per 100,000	NRU	Nauru	Western Pacific	<5 years	1245	0.161126	0.0387435	0.445076
Viruses	ROTA	Rotavirus	2005	Mortality	Rate per 100,000	NRU	Nauru	Western Pacific	≥5 years	8812	0.0153671	0.00369508	0.0424482
Viruses	ROTA	Rotavirus	2005	Mortality	Rate per 100,000	NRU	Nauru	Western Pacific	All ages	10057	0.0334112	0.00803387	0.0922913
Viruses	ROTA	Rotavirus	2005	Mortality	Rate per 100,000	NZL	New Zealand	Western Pacific	<5 years	284490	0.2882	0.0692988	0.796089
Viruses	ROTA	Rotavirus	2005	Mortality	Rate per 100,000	NZL	New Zealand	Western Pacific	≥5 years	3826000	0.0144659	0.00347839	0.039959
Viruses	ROTA	Rotavirus	2005	Mortality	Rate per 100,000	NZL	New Zealand	Western Pacific	All ages	4110490	0.0334112	0.00803387	0.0922913
Viruses	ROTA	Rotavirus	2005	Mortality	Rate per 100,000	OMN	Oman	Eastern Mediterranean	<5 years	257688	0.188277	0.0452721	0.520075
Viruses	ROTA	Rotavirus	2005	Mortality	Rate per 100,000	OMN	Oman	Eastern Mediterranean	≥5 years	2174657	0.0150602	0.0036213	0.0416006
Viruses	ROTA	Rotavirus	2005	Mortality	Rate per 100,000	OMN	Oman	Eastern Mediterranean	All ages	2432345	0.0334112	0.00803387	0.0922913
Viruses	ROTA	Rotavirus	2005	Mortality	Rate per 100,000	PAK	Pakistan	Eastern Mediterranean	<5 years	25932940	65.1088	47.9655	86.8164
Viruses	ROTA	Rotavirus	2005	Mortality	Rate per 100,000	PAK	Pakistan	Eastern Mediterranean	≥5 years	147468009	2.74207	1.70943	4.21511
Viruses	ROTA	Rotavirus	2005	Mortality	Rate per 100,000	PAK	Pakistan	Eastern Mediterranean	All ages	173400949	12.0693	8.83584	16.1964
Viruses	ROTA	Rotavirus	2005	Mortality	Rate per 100,000	PAN	Panama	Americas	<5 years	352565	0.185686	0.044649	0.512917
Viruses	ROTA	Rotavirus	2005	Mortality	Rate per 100,000	PAN	Panama	Americas	≥5 years	2929530	0.0150852	0.0036273	0.0416695
Viruses	ROTA	Rotavirus	2005	Mortality	Rate per 100,000	PAN	Panama	Americas	All ages	3282095	0.0334112	0.00803387	0.0922913
Viruses	ROTA	Rotavirus	2005	Mortality	Rate per 100,000	PER	Peru	Americas	<5 years	2989989	12.8811	9.42889	17.3383
Viruses	ROTA	Rotavirus	2005	Mortality	Rate per 100,000	PER	Peru	Americas	≥5 years	24994912	0.170019	0.103614	0.280541
Viruses	ROTA	Rotavirus	2005	Mortality	Rate per 100,000	PER	Peru	Americas	All ages	27984901	1.5281	1.11117	2.08998
Viruses	ROTA	Rotavirus	2005	Mortality	Rate per 100,000	PHL	Philippines	Western Pacific	<5 years	11446588	19.224	14.4897	24.2707
Viruses	ROTA	Rotavirus	2005	Mortality	Rate per 100,000	PHL	Philippines	Western Pacific	≥5 years	75773180	0.435508	0.275238	0.623411
Viruses	ROTA	Rotavirus	2005	Mortality	Rate per 100,000	PHL	Philippines	Western Pacific	All ages	87219768	2.90128	2.17508	3.67226
Viruses	ROTA	Rotavirus	2005	Mortality	Rate per 100,000	PLW	Palau	Western Pacific	<5 years	1365	21.1598	13.7661	32.1527
Viruses	ROTA	Rotavirus	2005	Mortality	Rate per 100,000	PLW	Palau	Western Pacific	≥5 years	18537	1.55105	0.90614	2.55197
Viruses	ROTA	Rotavirus	2005	Mortality	Rate per 100,000	PLW	Palau	Western Pacific	All ages	19902	2.89594	2.01497	4.16334
Viruses	ROTA	Rotavirus	2005	Mortality	Rate per 100,000	PNG	Papua New Guinea	Western Pacific	<5 years	938548	41.7314	27.4067	58.6927
Viruses	ROTA	Rotavirus	2005	Mortality	Rate per 100,000	PNG	Papua New Guinea	Western Pacific	≥5 years	5492412	1.25217	0.695964	1.86915
Viruses	ROTA	Rotavirus	2005	Mortality	Rate per 100,000	PNG	Papua New Guinea	Western Pacific	All ages	6430960	7.15979	4.76565	9.91692
Viruses	ROTA	Rotavirus	2005	Mortality	Rate per 100,000	POL	Poland	Europe	<5 years	1796035	0.42364	0.101866	1.17021
Viruses	ROTA	Rotavirus	2005	Mortality	Rate per 100,000	POL	Poland	Europe	≥5 years	36349576	0.01413	0.00339762	0.0390311
Viruses	ROTA	Rotavirus	2005	Mortality	Rate per 100,000	POL	Poland	Europe	All ages	38145611	0.0334112	0.00803387	0.0922913
Viruses	ROTA	Rotavirus	2005	Mortality	Rate per 100,000	PRK	North Korea	South-East Asia	<5 years	1821156	15.1211	10.486	21.016
Viruses	ROTA	Rotavirus	2005	Mortality	Rate per 100,000	PRK	North Korea	South-East Asia	≥5 years	22510328	0.0222454	0.0142529	0.0329945
Viruses	ROTA	Rotavirus	2005	Mortality	Rate per 100,000	PRK	North Korea	South-East Asia	All ages	24331484	1.15236	0.802624	1.59512
Viruses	ROTA	Rotavirus	2005	Mortality	Rate per 100,000	PRT	Portugal	Europe	<5 years	559122	0.374342	0.0900121	1.03404
Viruses	ROTA	Rotavirus	2005	Mortality	Rate per 100,000	PRT	Portugal	Europe	≥5 years	9934081	0.0142226	0.00341988	0.0392867
Viruses	ROTA	Rotavirus	2005	Mortality	Rate per 100,000	PRT	Portugal	Europe	All ages	10493203	0.0334112	0.00803387	0.0922913
Viruses	ROTA	Rotavirus	2005	Mortality	Rate per 100,000	PRY	Paraguay	Americas	<5 years	635621	13.1745	9.02257	17.8311
Viruses	ROTA	Rotavirus	2005	Mortality	Rate per 100,000	PRY	Paraguay	Americas	≥5 years	4783049	0.289443	0.1853	0.432633
Viruses	ROTA	Rotavirus	2005	Mortality	Rate per 100,000	PRY	Paraguay	Americas	All ages	5418670	1.80089	1.25313	2.42728
Viruses	ROTA	Rotavirus	2005	Mortality	Rate per 100,000	QAT	Qatar	Eastern Mediterranean	<5 years	62047	0.252428	0.0606974	0.697277
Viruses	ROTA	Rotavirus	2005	Mortality	Rate per 100,000	QAT	Qatar	Eastern Mediterranean	≥5 years	723173	0.01462	0.00351544	0.0403845
Viruses	ROTA	Rotavirus	2005	Mortality	Rate per 100,000	QAT	Qatar	Eastern Mediterranean	All ages	785220	0.0334112	0.00803387	0.0922913
Viruses	ROTA	Rotavirus	2005	Mortality	Rate per 100,000	ROU	Romania	Europe	<5 years	1066946	0.398308	0.0957747	1.10024
Viruses	ROTA	Rotavirus	2005	Mortality	Rate per 100,000	ROU	Romania	Europe	≥5 years	20238667	0.0141746	0.00340833	0.0391541
Viruses	ROTA	Rotavirus	2005	Mortality	Rate per 100,000	ROU	Romania	Europe	All ages	21305613	0.0334112	0.00803387	0.0922913
Viruses	ROTA	Rotavirus	2005	Mortality	Rate per 100,000	RUS	Russia	Europe	<5 years	6960355	1.59857	1.0937	2.12547
Viruses	ROTA	Rotavirus	2005	Mortality	Rate per 100,000	RUS	Russia	Europe	≥5 years	137939748	0.0333726	0.0216097	0.0474793
Viruses	ROTA	Rotavirus	2005	Mortality	Rate per 100,000	RUS	Russia	Europe	All ages	144900103	0.108558	0.0742681	0.145073
Viruses	ROTA	Rotavirus	2005	Mortality	Rate per 100,000	RWA	Rwanda	Africa	<5 years	1527405	103.149	80.3404	128.819
Viruses	ROTA	Rotavirus	2005	Mortality	Rate per 100,000	RWA	Rwanda	Africa	≥5 years	7406470	2.48571	1.5636	3.7135
Viruses	ROTA	Rotavirus	2005	Mortality	Rate per 100,000	RWA	Rwanda	Africa	All ages	8933875	19.6959	15.4955	24.3537
Viruses	ROTA	Rotavirus	2005	Mortality	Rate per 100,000	SAU	Saudi Arabia	Eastern Mediterranean	<5 years	2228718	0.180003	0.0432826	0.49722
Viruses	ROTA	Rotavirus	2005	Mortality	Rate per 100,000	SAU	Saudi Arabia	Eastern Mediterranean	≥5 years	17883913	0.0151427	0.00364113	0.0418285
Viruses	ROTA	Rotavirus	2005	Mortality	Rate per 100,000	SAU	Saudi Arabia	Eastern Mediterranean	All ages	20112631	0.0334112	0.00803387	0.0922913
Viruses	ROTA	Rotavirus	2005	Mortality	Rate per 100,000	SDN	Sudan	Eastern Mediterranean	<5 years	5413508	50.5919	34.9766	68.2727
Viruses	ROTA	Rotavirus	2005	Mortality	Rate per 100,000	SDN	Sudan	Eastern Mediterranean	≥5 years	25495116	0.407621	0.224053	0.676303
Viruses	ROTA	Rotavirus	2005	Mortality	Rate per 100,000	SDN	Sudan	Eastern Mediterranean	All ages	30908624	9.19717	6.3259	12.4403
Viruses	ROTA	Rotavirus	2005	Mortality	Rate per 100,000	SEAR	South-East Asian Region	South-East Asia	<5 years	192167556	41.5427	32.9032	51.8566
Viruses	ROTA	Rotavirus	2005	Mortality	Rate per 100,000	SEAR	South-East Asian Region	South-East Asia	≥5 years	1512183282	5.32532	3.54559	7.7712
Viruses	ROTA	Rotavirus	2005	Mortality	Rate per 100,000	SEAR	South-East Asian Region	South-East Asia	All ages	1704350838	9.40887	7.00744	12.3515
Viruses	ROTA	Rotavirus	2005	Mortality	Rate per 100,000	SEN	Senegal	Africa	<5 years	1839597	85.4261	61.9913	117.251
Viruses	ROTA	Rotavirus	2005	Mortality	Rate per 100,000	SEN	Senegal	Africa	≥5 years	9264809	4.2124	2.62318	6.55031
Viruses	ROTA	Rotavirus	2005	Mortality	Rate per 100,000	SEN	Senegal	Africa	All ages	11104406	17.6666	12.5045	24.9374
Viruses	ROTA	Rotavirus	2005	Mortality	Rate per 100,000	SGP	Singapore	Western Pacific	<5 years	221251	0.379548	0.091264	1.04842
Viruses	ROTA	Rotavirus	2005	Mortality	Rate per 100,000	SGP	Singapore	Western Pacific	≥5 years	3988782	0.0142116	0.00341724	0.0392564
Viruses	ROTA	Rotavirus	2005	Mortality	Rate per 100,000	SGP	Singapore	Western Pacific	All ages	4210033	0.0334112	0.00803387	0.0922913
Viruses	ROTA	Rotavirus	2005	Mortality	Rate per 100,000	SLB	Solomon Islands	Western Pacific	<5 years	75870	11.5302	8.0862	15.6702
Viruses	ROTA	Rotavirus	2005	Mortality	Rate per 100,000	SLB	Solomon Islands	Western Pacific	≥5 years	402967	1.48515	0.920991	2.18466
Viruses	ROTA	Rotavirus	2005	Mortality	Rate per 100,000	SLB	Solomon Islands	Western Pacific	All ages	478837	3.07675	2.18455	4.18979
Viruses	ROTA	Rotavirus	2005	Mortality	Rate per 100,000	SLE	Sierra Leone	Africa	<5 years	938662	187.259	143.983	231.602
Viruses	ROTA	Rotavirus	2005	Mortality	Rate per 100,000	SLE	Sierra Leone	Africa	≥5 years	4495332	6.21283	4.00069	8.86476
Viruses	ROTA	Rotavirus	2005	Mortality	Rate per 100,000	SLE	Sierra Leone	Africa	All ages	5433994	37.4865	28.4699	46.6101
Viruses	ROTA	Rotavirus	2005	Mortality	Rate per 100,000	SLV	El Salvador	Americas	<5 years	656324	9.04453	6.59672	11.8289
Viruses	ROTA	Rotavirus	2005	Mortality	Rate per 100,000	SLV	El Salvador	Americas	≥5 years	5350061	0.454702	0.277817	0.695316
Viruses	ROTA	Rotavirus	2005	Mortality	Rate per 100,000	SLV	El Salvador	Americas	All ages	6006385	1.39332	0.99505	1.82665
Viruses	ROTA	Rotavirus	2005	Mortality	Rate per 100,000	SMR	San Marino	Europe	<5 years	1507	0.375675	0.0903326	1.03772
Viruses	ROTA	Rotavirus	2005	Mortality	Rate per 100,000	SMR	San Marino	Europe	≥5 years	26876	0.0142197	0.00341919	0.0392789
Viruses	ROTA	Rotavirus	2005	Mortality	Rate per 100,000	SMR	San Marino	Europe	All ages	28383	0.0334112	0.00803387	0.0922913
Viruses	ROTA	Rotavirus	2005	Mortality	Rate per 100,000	SOM	Somalia	Eastern Mediterranean	<5 years	2110179	157.779	103.959	217.223
Viruses	ROTA	Rotavirus	2005	Mortality	Rate per 100,000	SOM	Somalia	Eastern Mediterranean	≥5 years	8355471	9.14766	5.60532	13.877
Viruses	ROTA	Rotavirus	2005	Mortality	Rate per 100,000	SOM	Somalia	Eastern Mediterranean	All ages	10465650	39.1161	25.786	52.9517
Viruses	ROTA	Rotavirus	2005	Mortality	Rate per 100,000	SRB	Serbia	Europe	<5 years	355447	0.495092	0.252268	0.855215
Viruses	ROTA	Rotavirus	2005	Mortality	Rate per 100,000	SRB	Serbia	Europe	≥5 years	7197340	0.0109715	0.00621448	0.018524
Viruses	ROTA	Rotavirus	2005	Mortality	Rate per 100,000	SRB	Serbia	Europe	All ages	7552787	0.033755	0.0194934	0.0536888
Viruses	ROTA	Rotavirus	2005	Mortality	Rate per 100,000	SSD	South Sudan	Africa	<5 years	1405892	110.118	81.3324	143.36
Viruses	ROTA	Rotavirus	2005	Mortality	Rate per 100,000	SSD	South Sudan	Africa	≥5 years	5998177	5.9991	3.75011	8.8338
Viruses	ROTA	Rotavirus	2005	Mortality	Rate per 100,000	SSD	South Sudan	Africa	All ages	7404069	25.7692	19.1305	32.9232
Viruses	ROTA	Rotavirus	2005	Mortality	Rate per 100,000	STP	Sao Tome and Principe	Africa	<5 years	26468	32.6649	23.5232	46.3952
Viruses	ROTA	Rotavirus	2005	Mortality	Rate per 100,000	STP	Sao Tome and Principe	Africa	≥5 years	133190	1.70572	1.16378	2.45605
Viruses	ROTA	Rotavirus	2005	Mortality	Rate per 100,000	STP	Sao Tome and Principe	Africa	All ages	159658	6.83811	4.98245	9.30787
Viruses	ROTA	Rotavirus	2005	Mortality	Rate per 100,000	SUR	Suriname	Americas	<5 years	56963	1.3721	0.521977	2.87946
Viruses	ROTA	Rotavirus	2005	Mortality	Rate per 100,000	SUR	Suriname	Americas	≥5 years	459600	0.459639	0.284467	0.683979
Viruses	ROTA	Rotavirus	2005	Mortality	Rate per 100,000	SUR	Suriname	Americas	All ages	516563	0.560258	0.363029	0.829581
Viruses	ROTA	Rotavirus	2005	Mortality	Rate per 100,000	SVK	Slovakia	Europe	<5 years	260744	0.411301	0.0988991	1.13613
Viruses	ROTA	Rotavirus	2005	Mortality	Rate per 100,000	SVK	Slovakia	Europe	≥5 years	5115851	0.014151	0.00340267	0.039089
Viruses	ROTA	Rotavirus	2005	Mortality	Rate per 100,000	SVK	Slovakia	Europe	All ages	5376595	0.0334112	0.00803387	0.0922913
Viruses	ROTA	Rotavirus	2005	Mortality	Rate per 100,000	SVN	Slovenia	Europe	<5 years	89462	0.444568	0.106898	1.22802
Viruses	ROTA	Rotavirus	2005	Mortality	Rate per 100,000	SVN	Slovenia	Europe	≥5 years	1904468	0.0140972	0.00338974	0.0389405
Viruses	ROTA	Rotavirus	2005	Mortality	Rate per 100,000	SVN	Slovenia	Europe	All ages	1993930	0.0334112	0.00803387	0.0922913
Viruses	ROTA	Rotavirus	2005	Mortality	Rate per 100,000	SWE	Sweden	Europe	<5 years	485563	0.370192	0.0890141	1.02257
Viruses	ROTA	Rotavirus	2005	Mortality	Rate per 100,000	SWE	Sweden	Europe	≥5 years	8526106	0.0142315	0.00342204	0.0393115
Viruses	ROTA	Rotavirus	2005	Mortality	Rate per 100,000	SWE	Sweden	Europe	All ages	9011669	0.0334112	0.00803387	0.0922913
Viruses	ROTA	Rotavirus	2005	Mortality	Rate per 100,000	SWZ	Eswatini	Africa	<5 years	150759	70.0491	53.202	91.3458
Viruses	ROTA	Rotavirus	2005	Mortality	Rate per 100,000	SWZ	Eswatini	Africa	≥5 years	925457	3.06792	2.0226	4.4782
Viruses	ROTA	Rotavirus	2005	Mortality	Rate per 100,000	SWZ	Eswatini	Africa	All ages	1076216	12.4508	9.54375	16.158
Viruses	ROTA	Rotavirus	2005	Mortality	Rate per 100,000	SYC	Seychelles	Africa	<5 years	7171	1.08402	0.190789	2.74213
Viruses	ROTA	Rotavirus	2005	Mortality	Rate per 100,000	SYC	Seychelles	Africa	≥5 years	81541	0.511574	0.334273	0.724469
Viruses	ROTA	Rotavirus	2005	Mortality	Rate per 100,000	SYC	Seychelles	Africa	All ages	88712	0.557847	0.356816	0.812123
Viruses	ROTA	Rotavirus	2005	Mortality	Rate per 100,000	SYR	Syria	Eastern Mediterranean	<5 years	2580740	1.31918	0.893477	1.7766
Viruses	ROTA	Rotavirus	2005	Mortality	Rate per 100,000	SYR	Syria	Eastern Mediterranean	≥5 years	15992183	0.0394159	0.0250992	0.0585242
Viruses	ROTA	Rotavirus	2005	Mortality	Rate per 100,000	SYR	Syria	Eastern Mediterranean	All ages	18572923	0.217242	0.147836	0.288731
Viruses	ROTA	Rotavirus	2005	Mortality	Rate per 100,000	TCD	Chad	Africa	<5 years	2037233	192.625	145.976	237.482
Viruses	ROTA	Rotavirus	2005	Mortality	Rate per 100,000	TCD	Chad	Africa	≥5 years	8105066	7.61878	5.13103	10.4927
Viruses	ROTA	Rotavirus	2005	Mortality	Rate per 100,000	TCD	Chad	Africa	All ages	10142299	44.78	33.6913	54.8849
Viruses	ROTA	Rotavirus	2005	Mortality	Rate per 100,000	TGO	Togo	Africa	<5 years	931784	52.2898	39.6617	66.0327
Viruses	ROTA	Rotavirus	2005	Mortality	Rate per 100,000	TGO	Togo	Africa	≥5 years	4838009	4.68734	3.17867	6.5554
Viruses	ROTA	Rotavirus	2005	Mortality	Rate per 100,000	TGO	Togo	Africa	All ages	5769793	12.3748	9.23906	15.7228
Viruses	ROTA	Rotavirus	2005	Mortality	Rate per 100,000	THA	Thailand	South-East Asia	<5 years	4585674	1.58937	0.97365	2.28866
Viruses	ROTA	Rotavirus	2005	Mortality	Rate per 100,000	THA	Thailand	South-East Asia	≥5 years	61153268	0.71801	0.390379	1.09993
Viruses	ROTA	Rotavirus	2005	Mortality	Rate per 100,000	THA	Thailand	South-East Asia	All ages	65738942	0.778792	0.442299	1.16683
Viruses	ROTA	Rotavirus	2005	Mortality	Rate per 100,000	TJK	Tajikistan	Europe	<5 years	895280	38.8984	29.0784	49.7698
Viruses	ROTA	Rotavirus	2005	Mortality	Rate per 100,000	TJK	Tajikistan	Europe	≥5 years	5963319	0.125184	0.0847178	0.176912
Viruses	ROTA	Rotavirus	2005	Mortality	Rate per 100,000	TJK	Tajikistan	Europe	All ages	6858599	5.1864	3.88417	6.64882
Viruses	ROTA	Rotavirus	2005	Mortality	Rate per 100,000	TKM	Turkmenistan	Europe	<5 years	534853	27.762	20.1274	36.4124
Viruses	ROTA	Rotavirus	2005	Mortality	Rate per 100,000	TKM	Turkmenistan	Europe	≥5 years	4470286	0.049066	0.0331619	0.069105
Viruses	ROTA	Rotavirus	2005	Mortality	Rate per 100,000	TKM	Turkmenistan	Europe	All ages	5005139	3.0105	2.18208	3.94635
Viruses	ROTA	Rotavirus	2005	Mortality	Rate per 100,000	TLS	Timor-Leste	South-East Asia	<5 years	154023	83.3596	64.791	107.329
Viruses	ROTA	Rotavirus	2005	Mortality	Rate per 100,000	TLS	Timor-Leste	South-East Asia	≥5 years	780199	1.0842	0.633341	1.74541
Viruses	ROTA	Rotavirus	2005	Mortality	Rate per 100,000	TLS	Timor-Leste	South-East Asia	All ages	934222	14.6488	11.375	18.8719
Viruses	ROTA	Rotavirus	2005	Mortality	Rate per 100,000	TON	Tonga	Western Pacific	<5 years	14503	1.98861	1.16122	3.02843
Viruses	ROTA	Rotavirus	2005	Mortality	Rate per 100,000	TON	Tonga	Western Pacific	≥5 years	90871	0.343753	0.206262	0.52967
Viruses	ROTA	Rotavirus	2005	Mortality	Rate per 100,000	TON	Tonga	Western Pacific	All ages	105374	0.57014	0.38157	0.792738
Viruses	ROTA	Rotavirus	2005	Mortality	Rate per 100,000	TTO	Trinidad and Tobago	Americas	<5 years	93837	0.286688	0.0689353	0.791913
Viruses	ROTA	Rotavirus	2005	Mortality	Rate per 100,000	TTO	Trinidad and Tobago	Americas	≥5 years	1254867	0.0144716	0.00347976	0.0399746
Viruses	ROTA	Rotavirus	2005	Mortality	Rate per 100,000	TTO	Trinidad and Tobago	Americas	All ages	1348704	0.0334112	0.00803387	0.0922913
Viruses	ROTA	Rotavirus	2005	Mortality	Rate per 100,000	TUN	Tunisia	Eastern Mediterranean	<5 years	829367	1.74124	1.22671	2.3342
Viruses	ROTA	Rotavirus	2005	Mortality	Rate per 100,000	TUN	Tunisia	Eastern Mediterranean	≥5 years	9381594	0.0612364	0.0370179	0.09287
Viruses	ROTA	Rotavirus	2005	Mortality	Rate per 100,000	TUN	Tunisia	Eastern Mediterranean	All ages	10210961	0.197692	0.143574	0.265584
Viruses	ROTA	Rotavirus	2005	Mortality	Rate per 100,000	TUR	Turkey	Europe	<5 years	6473886	0.27601	0.189631	0.373365
Viruses	ROTA	Rotavirus	2005	Mortality	Rate per 100,000	TUR	Turkey	Europe	≥5 years	62493455	0.0627059	0.0378504	0.0972273
Viruses	ROTA	Rotavirus	2005	Mortality	Rate per 100,000	TUR	Turkey	Europe	All ages	68967341	0.0827285	0.053165	0.118377
Viruses	ROTA	Rotavirus	2005	Mortality	Rate per 100,000	TUV	Tuvalu	Western Pacific	<5 years	1148	45.6503	33.583	61.2173
Viruses	ROTA	Rotavirus	2005	Mortality	Rate per 100,000	TUV	Tuvalu	Western Pacific	≥5 years	8734	6.73757	4.328	9.88169
Viruses	ROTA	Rotavirus	2005	Mortality	Rate per 100,000	TUV	Tuvalu	Western Pacific	All ages	9882	11.2581	8.12169	15.0887
Viruses	ROTA	Rotavirus	2005	Mortality	Rate per 100,000	TZA	Tanzania	Africa	<5 years	6816897	70.0133	52.3289	96.1364
Viruses	ROTA	Rotavirus	2005	Mortality	Rate per 100,000	TZA	Tanzania	Africa	≥5 years	31817216	3.56816	2.26243	5.55686
Viruses	ROTA	Rotavirus	2005	Mortality	Rate per 100,000	TZA	Tanzania	Africa	All ages	38634113	15.2923	11.4422	20.8792
Viruses	ROTA	Rotavirus	2005	Mortality	Rate per 100,000	UGA	Uganda	Africa	<5 years	5446588	50.9398	38.1803	64.7449
Viruses	ROTA	Rotavirus	2005	Mortality	Rate per 100,000	UGA	Uganda	Africa	≥5 years	22107859	3.09639	2.02398	4.30882
Viruses	ROTA	Rotavirus	2005	Mortality	Rate per 100,000	UGA	Uganda	Africa	All ages	27554447	12.5534	9.13327	15.9464
Viruses	ROTA	Rotavirus	2005	Mortality	Rate per 100,000	UKR	Ukraine	Europe	<5 years	1982162	1.22863	0.804393	1.69223
Viruses	ROTA	Rotavirus	2005	Mortality	Rate per 100,000	UKR	Ukraine	Europe	≥5 years	45828079	0.00559908	0.00397055	0.00779521
Viruses	ROTA	Rotavirus	2005	Mortality	Rate per 100,000	UKR	Ukraine	Europe	All ages	47810241	0.0563047	0.0384309	0.0768445
Viruses	ROTA	Rotavirus	2005	Mortality	Rate per 100,000	URY	Uruguay	Americas	<5 years	248074	0.26408	0.0634991	0.729462
Viruses	ROTA	Rotavirus	2005	Mortality	Rate per 100,000	URY	Uruguay	Americas	≥5 years	3036274	0.0145648	0.00350218	0.0402322
Viruses	ROTA	Rotavirus	2005	Mortality	Rate per 100,000	URY	Uruguay	Americas	All ages	3284348	0.0334112	0.00803387	0.0922913
Viruses	ROTA	Rotavirus	2005	Mortality	Rate per 100,000	USA	United States	Americas	<5 years	19802783	0.296376	0.0712649	0.818674
Viruses	ROTA	Rotavirus	2005	Mortality	Rate per 100,000	USA	United States	Americas	≥5 years	274437620	0.0144363	0.00347127	0.0398772
Viruses	ROTA	Rotavirus	2005	Mortality	Rate per 100,000	USA	United States	Americas	All ages	294240403	0.0334112	0.00803387	0.0922913
Viruses	ROTA	Rotavirus	2005	Mortality	Rate per 100,000	UZB	Uzbekistan	Europe	<5 years	2527147	23.3449	13.5192	36.6845
Viruses	ROTA	Rotavirus	2005	Mortality	Rate per 100,000	UZB	Uzbekistan	Europe	≥5 years	23664783	0.0537129	0.0383295	0.0749182
Viruses	ROTA	Rotavirus	2005	Mortality	Rate per 100,000	UZB	Uzbekistan	Europe	All ages	26191930	2.30098	1.3506	3.59772
Viruses	ROTA	Rotavirus	2005	Mortality	Rate per 100,000	VCT	Saint Vincent and the Grenadines	Americas	<5 years	9975	9.99053	4.72272	17.2423
Viruses	ROTA	Rotavirus	2005	Mortality	Rate per 100,000	VCT	Saint Vincent and the Grenadines	Americas	≥5 years	102676	0.141868	0.0931223	0.205341
Viruses	ROTA	Rotavirus	2005	Mortality	Rate per 100,000	VCT	Saint Vincent and the Grenadines	Americas	All ages	112651	1.01394	0.523072	1.66906
Viruses	ROTA	Rotavirus	2005	Mortality	Rate per 100,000	VEN	Venezuela	Americas	<5 years	2892317	8.8691	6.18885	11.4828
Viruses	ROTA	Rotavirus	2005	Mortality	Rate per 100,000	VEN	Venezuela	Americas	≥5 years	23671063	0.33915	0.21362	0.498311
Viruses	ROTA	Rotavirus	2005	Mortality	Rate per 100,000	VEN	Venezuela	Americas	All ages	26563380	1.26792	0.872908	1.68872
Viruses	ROTA	Rotavirus	2005	Mortality	Rate per 100,000	VNM	Vietnam	Western Pacific	<5 years	6925611	9.87447	7.01395	12.9546
Viruses	ROTA	Rotavirus	2005	Mortality	Rate per 100,000	VNM	Vietnam	Western Pacific	≥5 years	73795836	0.309309	0.171484	0.485667
Viruses	ROTA	Rotavirus	2005	Mortality	Rate per 100,000	VNM	Vietnam	Western Pacific	All ages	80721447	1.12997	0.77103	1.52386
Viruses	ROTA	Rotavirus	2005	Mortality	Rate per 100,000	VUT	Vanuatu	Western Pacific	<5 years	30064	11.337	7.83563	15.2712
Viruses	ROTA	Rotavirus	2005	Mortality	Rate per 100,000	VUT	Vanuatu	Western Pacific	≥5 years	178154	1.74922	1.01975	2.70396
Viruses	ROTA	Rotavirus	2005	Mortality	Rate per 100,000	VUT	Vanuatu	Western Pacific	All ages	208218	3.13356	2.16131	4.28816
Viruses	ROTA	Rotavirus	2005	Mortality	Rate per 100,000	WPR	Western Pacific Region	Western Pacific	<5 years	115993581	9.30447	7.01344	11.8879
Viruses	ROTA	Rotavirus	2005	Mortality	Rate per 100,000	WPR	Western Pacific Region	Western Pacific	≥5 years	1618199600	0.105233	0.0733192	0.144947
Viruses	ROTA	Rotavirus	2005	Mortality	Rate per 100,000	WPR	Western Pacific Region	Western Pacific	All ages	1734193181	0.720535	0.548518	0.916845
Viruses	ROTA	Rotavirus	2005	Mortality	Rate per 100,000	WSM	Samoa	Western Pacific	<5 years	26102	5.08258	3.52273	6.87522
Viruses	ROTA	Rotavirus	2005	Mortality	Rate per 100,000	WSM	Samoa	Western Pacific	≥5 years	160527	0.424428	0.252007	0.639449
Viruses	ROTA	Rotavirus	2005	Mortality	Rate per 100,000	WSM	Samoa	Western Pacific	All ages	186629	1.07592	0.737689	1.51701
Viruses	ROTA	Rotavirus	2005	Mortality	Rate per 100,000	YEM	Yemen	Eastern Mediterranean	<5 years	3848696	53.6736	38.8668	69.5314
Viruses	ROTA	Rotavirus	2005	Mortality	Rate per 100,000	YEM	Yemen	Eastern Mediterranean	≥5 years	18570402	0.382213	0.236369	0.576594
Viruses	ROTA	Rotavirus	2005	Mortality	Rate per 100,000	YEM	Yemen	Eastern Mediterranean	All ages	22419098	9.53077	6.92535	12.3336
Viruses	ROTA	Rotavirus	2005	Mortality	Rate per 100,000	ZAF	South Africa	Africa	<5 years	4842496	57.5695	41.6112	73.7115
Viruses	ROTA	Rotavirus	2005	Mortality	Rate per 100,000	ZAF	South Africa	Africa	≥5 years	44399670	2.27141	1.38574	3.31458
Viruses	ROTA	Rotavirus	2005	Mortality	Rate per 100,000	ZAF	South Africa	Africa	All ages	49242166	7.70944	5.42765	9.9613
Viruses	ROTA	Rotavirus	2005	Mortality	Rate per 100,000	ZMB	Zambia	Africa	<5 years	2135940	70.3376	53.2356	92.993
Viruses	ROTA	Rotavirus	2005	Mortality	Rate per 100,000	ZMB	Zambia	Africa	≥5 years	9380845	3.42579	2.21871	5.33035
Viruses	ROTA	Rotavirus	2005	Mortality	Rate per 100,000	ZMB	Zambia	Africa	All ages	11516785	15.8355	11.8768	21.4998
Viruses	ROTA	Rotavirus	2005	Mortality	Rate per 100,000	ZWE	Zimbabwe	Africa	<5 years	2020419	50.1711	33.9842	69.08
Viruses	ROTA	Rotavirus	2005	Mortality	Rate per 100,000	ZWE	Zimbabwe	Africa	≥5 years	10405853	2.53276	1.52507	3.93669
Viruses	ROTA	Rotavirus	2005	Mortality	Rate per 100,000	ZWE	Zimbabwe	Africa	All ages	12426272	10.2784	7.19169	14.2051
Viruses	ROTA	Rotavirus	2006	Incidence	Number	AFG	Afghanistan	Eastern Mediterranean	<5 years	4889565	1.05456e+06	708569	1.47245e+06
Viruses	ROTA	Rotavirus	2006	Incidence	Number	AFG	Afghanistan	Eastern Mediterranean	≥5 years	20068044	301727	168074	486875
Viruses	ROTA	Rotavirus	2006	Incidence	Number	AFG	Afghanistan	Eastern Mediterranean	All ages	24957609	1.35629e+06	899669	1.87734e+06
Viruses	ROTA	Rotavirus	2006	Incidence	Number	AFR	African Region	Africa	<5 years	132526194	4.19548e+07	3.07679e+07	5.49846e+07
Viruses	ROTA	Rotavirus	2006	Incidence	Number	AFR	African Region	Africa	≥5 years	648732776	3.41275e+07	2.275e+07	4.83303e+07
Viruses	ROTA	Rotavirus	2006	Incidence	Number	AFR	African Region	Africa	All ages	781258970	7.60823e+07	5.45709e+07	1.01368e+08
Viruses	ROTA	Rotavirus	2006	Incidence	Number	AGO	Angola	Africa	<5 years	3626320	1.42897e+06	942384	2.13616e+06
Viruses	ROTA	Rotavirus	2006	Incidence	Number	AGO	Angola	Africa	≥5 years	16017332	722036	427276	1.19442e+06
Viruses	ROTA	Rotavirus	2006	Incidence	Number	AGO	Angola	Africa	All ages	19643652	2.15101e+06	1.4132e+06	3.22082e+06
Viruses	ROTA	Rotavirus	2006	Incidence	Number	ALB	Albania	Europe	<5 years	217961	10173.2	6485.83	15187.6
Viruses	ROTA	Rotavirus	2006	Incidence	Number	ALB	Albania	Europe	≥5 years	2846211	2794.74	1490.17	4689.1
Viruses	ROTA	Rotavirus	2006	Incidence	Number	ALB	Albania	Europe	All ages	3064172	12968	8261.33	19452.5
Viruses	ROTA	Rotavirus	2006	Incidence	Number	AMR	Region of the Americas	Americas	<5 years	75809122	8.89309e+06	6.55092e+06	1.17386e+07
Viruses	ROTA	Rotavirus	2006	Incidence	Number	AMR	Region of the Americas	Americas	≥5 years	808171028	8.92148e+06	6.26184e+06	1.29976e+07
Viruses	ROTA	Rotavirus	2006	Incidence	Number	AMR	Region of the Americas	Americas	All ages	883980150	1.78146e+07	1.31503e+07	2.35952e+07
Viruses	ROTA	Rotavirus	2006	Incidence	Number	AND	Andorra	Europe	<5 years	3828	497.856	278.069	875.655
Viruses	ROTA	Rotavirus	2006	Incidence	Number	AND	Andorra	Europe	≥5 years	74419	336.074	187.708	591.104
Viruses	ROTA	Rotavirus	2006	Incidence	Number	AND	Andorra	Europe	All ages	78247	833.929	465.777	1466.76
Viruses	ROTA	Rotavirus	2006	Incidence	Number	ARE	United Arab Emirates	Eastern Mediterranean	<5 years	303780	30645.6	12184.5	61788.7
Viruses	ROTA	Rotavirus	2006	Incidence	Number	ARE	United Arab Emirates	Eastern Mediterranean	≥5 years	4478500	20687.1	8225.06	41710
Viruses	ROTA	Rotavirus	2006	Incidence	Number	ARE	United Arab Emirates	Eastern Mediterranean	All ages	4782280	51332.7	20409.6	103499
Viruses	ROTA	Rotavirus	2006	Incidence	Number	ARG	Argentina	Americas	<5 years	3493084	567249	352424	850013
Viruses	ROTA	Rotavirus	2006	Incidence	Number	ARG	Argentina	Americas	≥5 years	35926792	803853	470729	1.3203e+06
Viruses	ROTA	Rotavirus	2006	Incidence	Number	ARG	Argentina	Americas	All ages	39419876	1.3711e+06	856443	2.11242e+06
Viruses	ROTA	Rotavirus	2006	Incidence	Number	ARM	Armenia	Europe	<5 years	182760	23943.3	16458.4	32463.4
Viruses	ROTA	Rotavirus	2006	Incidence	Number	ARM	Armenia	Europe	≥5 years	2815559	17175.7	10173.1	27027.6
Viruses	ROTA	Rotavirus	2006	Incidence	Number	ARM	Armenia	Europe	All ages	2998319	41119.1	27544.7	57106.3
Viruses	ROTA	Rotavirus	2006	Incidence	Number	ATG	Antigua and Barbuda	Americas	<5 years	6409	638.973	341.667	1102.21
Viruses	ROTA	Rotavirus	2006	Incidence	Number	ATG	Antigua and Barbuda	Americas	≥5 years	73668	431.333	230.64	744.041
Viruses	ROTA	Rotavirus	2006	Incidence	Number	ATG	Antigua and Barbuda	Americas	All ages	80077	1070.31	572.307	1846.26
Viruses	ROTA	Rotavirus	2006	Incidence	Number	AUS	Australia	Western Pacific	<5 years	1293858	100051	37672.5	193270
Viruses	ROTA	Rotavirus	2006	Incidence	Number	AUS	Australia	Western Pacific	≥5 years	19132620	67538.6	25430.5	130465
Viruses	ROTA	Rotavirus	2006	Incidence	Number	AUS	Australia	Western Pacific	All ages	20426478	167590	63102.9	323735
Viruses	ROTA	Rotavirus	2006	Incidence	Number	AUT	Austria	Europe	<5 years	398332	52527.4	29338.3	92388
Viruses	ROTA	Rotavirus	2006	Incidence	Number	AUT	Austria	Europe	≥5 years	7857298	35458.2	19804.6	62365.8
Viruses	ROTA	Rotavirus	2006	Incidence	Number	AUT	Austria	Europe	All ages	8255630	87985.6	49142.9	154754
Viruses	ROTA	Rotavirus	2006	Incidence	Number	AZE	Azerbaijan	Europe	<5 years	635674	83957.6	57499.4	115110
Viruses	ROTA	Rotavirus	2006	Incidence	Number	AZE	Azerbaijan	Europe	≥5 years	8016746	38849.1	22758.6	59882.3
Viruses	ROTA	Rotavirus	2006	Incidence	Number	AZE	Azerbaijan	Europe	All ages	8652420	122807	83315.7	167850
Viruses	ROTA	Rotavirus	2006	Incidence	Number	BDI	Burundi	Africa	<5 years	1431994	521241	371436	694288
Viruses	ROTA	Rotavirus	2006	Incidence	Number	BDI	Burundi	Africa	≥5 years	6290955	351655	225746	508807
Viruses	ROTA	Rotavirus	2006	Incidence	Number	BDI	Burundi	Africa	All ages	7722949	872896	618138	1.18991e+06
Viruses	ROTA	Rotavirus	2006	Incidence	Number	BEL	Belgium	Europe	<5 years	580368	66882.3	37356	117636
Viruses	ROTA	Rotavirus	2006	Incidence	Number	BEL	Belgium	Europe	≥5 years	9931394	45148.4	25216.9	79409.4
Viruses	ROTA	Rotavirus	2006	Incidence	Number	BEL	Belgium	Europe	All ages	10511762	112031	62572.9	197046
Viruses	ROTA	Rotavirus	2006	Incidence	Number	BEN	Benin	Africa	<5 years	1486209	351130	249587	457184
Viruses	ROTA	Rotavirus	2006	Incidence	Number	BEN	Benin	Africa	≥5 years	7082083	370669	242154	549804
Viruses	ROTA	Rotavirus	2006	Incidence	Number	BEN	Benin	Africa	All ages	8568292	721798	512690	980358
Viruses	ROTA	Rotavirus	2006	Incidence	Number	BFA	Burkina Faso	Africa	<5 years	2560412	867509	580982	1.23366e+06
Viruses	ROTA	Rotavirus	2006	Incidence	Number	BFA	Burkina Faso	Africa	≥5 years	11590230	552104	315750	889563
Viruses	ROTA	Rotavirus	2006	Incidence	Number	BFA	Burkina Faso	Africa	All ages	14150642	1.41961e+06	929491	2.06567e+06
Viruses	ROTA	Rotavirus	2006	Incidence	Number	BGD	Bangladesh	South-East Asia	<5 years	18179928	2.80103e+06	1.95767e+06	3.82676e+06
Viruses	ROTA	Rotavirus	2006	Incidence	Number	BGD	Bangladesh	South-East Asia	≥5 years	127409086	4.33928e+06	2.82437e+06	6.53362e+06
Viruses	ROTA	Rotavirus	2006	Incidence	Number	BGD	Bangladesh	South-East Asia	All ages	145589014	7.14031e+06	4.92234e+06	1.01267e+07
Viruses	ROTA	Rotavirus	2006	Incidence	Number	BGR	Bulgaria	Europe	<5 years	332913	7124.09	4783.6	10068.6
Viruses	ROTA	Rotavirus	2006	Incidence	Number	BGR	Bulgaria	Europe	≥5 years	7334246	2784.4	1676.43	4242.53
Viruses	ROTA	Rotavirus	2006	Incidence	Number	BGR	Bulgaria	Europe	All ages	7667159	9908.49	6527.96	13788.5
Viruses	ROTA	Rotavirus	2006	Incidence	Number	BHR	Bahrain	Eastern Mediterranean	<5 years	78552	6173.72	2454.64	12447.7
Viruses	ROTA	Rotavirus	2006	Incidence	Number	BHR	Bahrain	Eastern Mediterranean	≥5 years	884864	4167.52	1656.98	8402.7
Viruses	ROTA	Rotavirus	2006	Incidence	Number	BHR	Bahrain	Eastern Mediterranean	All ages	963416	10341.2	4111.62	20850.4
Viruses	ROTA	Rotavirus	2006	Incidence	Number	BHS	Bahamas	Americas	<5 years	27048	2760.13	1475.88	4761.16
Viruses	ROTA	Rotavirus	2006	Incidence	Number	BHS	Bahamas	Americas	≥5 years	318855	1863.2	996.279	3213.98
Viruses	ROTA	Rotavirus	2006	Incidence	Number	BHS	Bahamas	Americas	All ages	345903	4623.33	2472.16	7975.14
Viruses	ROTA	Rotavirus	2006	Incidence	Number	BIH	Bosnia and Herzegovina	Europe	<5 years	199588	10244.6	6707.46	14728.7
Viruses	ROTA	Rotavirus	2006	Incidence	Number	BIH	Bosnia and Herzegovina	Europe	≥5 years	3881640	3304.34	1880.73	5239.95
Viruses	ROTA	Rotavirus	2006	Incidence	Number	BIH	Bosnia and Herzegovina	Europe	All ages	4081228	13548.9	8826.27	18996.4
Viruses	ROTA	Rotavirus	2006	Incidence	Number	BLR	Belarus	Europe	<5 years	442450	41367	27544.2	56911.9
Viruses	ROTA	Rotavirus	2006	Incidence	Number	BLR	Belarus	Europe	≥5 years	9191447	29957.4	17747.1	45427.1
Viruses	ROTA	Rotavirus	2006	Incidence	Number	BLR	Belarus	Europe	All ages	9633897	71324.4	47724.6	98911.7
Viruses	ROTA	Rotavirus	2006	Incidence	Number	BLZ	Belize	Americas	<5 years	37312	2266.43	1574.27	3198.21
Viruses	ROTA	Rotavirus	2006	Incidence	Number	BLZ	Belize	Americas	≥5 years	246472	3939.86	2430.13	6246.39
Viruses	ROTA	Rotavirus	2006	Incidence	Number	BLZ	Belize	Americas	All ages	283784	6206.28	4197.69	9163.2
Viruses	ROTA	Rotavirus	2006	Incidence	Number	BOL	Bolivia	Americas	<5 years	1182740	287976	187895	422976
Viruses	ROTA	Rotavirus	2006	Incidence	Number	BOL	Bolivia	Americas	≥5 years	8257003	107687	64203.3	176773
Viruses	ROTA	Rotavirus	2006	Incidence	Number	BOL	Bolivia	Americas	All ages	9439743	395663	268733	580527
Viruses	ROTA	Rotavirus	2006	Incidence	Number	BRA	Brazil	Americas	<5 years	15841169	1.25281e+06	801683	1.84168e+06
Viruses	ROTA	Rotavirus	2006	Incidence	Number	BRA	Brazil	Americas	≥5 years	169844173	1.97799e+06	1.2205e+06	3.33846e+06
Viruses	ROTA	Rotavirus	2006	Incidence	Number	BRA	Brazil	Americas	All ages	185685342	3.2308e+06	2.12334e+06	5.03175e+06
Viruses	ROTA	Rotavirus	2006	Incidence	Number	BRB	Barbados	Americas	<5 years	18767	2149.53	1149.38	3707.89
Viruses	ROTA	Rotavirus	2006	Incidence	Number	BRB	Barbados	Americas	≥5 years	250615	1451.02	775.881	2502.98
Viruses	ROTA	Rotavirus	2006	Incidence	Number	BRB	Barbados	Americas	All ages	269382	3600.55	1925.26	6210.87
Viruses	ROTA	Rotavirus	2006	Incidence	Number	BRN	Brunei	Western Pacific	<5 years	30956	1772.4	667.367	3423.77
Viruses	ROTA	Rotavirus	2006	Incidence	Number	BRN	Brunei	Western Pacific	≥5 years	330899	1196.45	450.501	2311.19
Viruses	ROTA	Rotavirus	2006	Incidence	Number	BRN	Brunei	Western Pacific	All ages	361855	2968.85	1117.87	5734.96
Viruses	ROTA	Rotavirus	2006	Incidence	Number	BTN	Bhutan	South-East Asia	<5 years	66521	11981	8405.18	16600.2
Viruses	ROTA	Rotavirus	2006	Incidence	Number	BTN	Bhutan	South-East Asia	≥5 years	600316	17730	11405	26551.9
Viruses	ROTA	Rotavirus	2006	Incidence	Number	BTN	Bhutan	South-East Asia	All ages	666837	29710.9	21034.9	41995.3
Viruses	ROTA	Rotavirus	2006	Incidence	Number	BWA	Botswana	Africa	<5 years	230784	57197	37585.9	80339
Viruses	ROTA	Rotavirus	2006	Incidence	Number	BWA	Botswana	Africa	≥5 years	1625929	97883.8	60121	156687
Viruses	ROTA	Rotavirus	2006	Incidence	Number	BWA	Botswana	Africa	All ages	1856713	155081	97133.6	230787
Viruses	ROTA	Rotavirus	2006	Incidence	Number	CAF	Central African Republic	Africa	<5 years	747947	272987	173665	388910
Viruses	ROTA	Rotavirus	2006	Incidence	Number	CAF	Central African Republic	Africa	≥5 years	3590830	137032	79789.1	210240
Viruses	ROTA	Rotavirus	2006	Incidence	Number	CAF	Central African Republic	Africa	All ages	4338777	410019	256575	587089
Viruses	ROTA	Rotavirus	2006	Incidence	Number	CAN	Canada	Americas	<5 years	1730589	260106	139082	448677
Viruses	ROTA	Rotavirus	2006	Incidence	Number	CAN	Canada	Americas	≥5 years	30866274	175582	93886.3	302876
Viruses	ROTA	Rotavirus	2006	Incidence	Number	CAN	Canada	Americas	All ages	32596863	435688	232969	751553
Viruses	ROTA	Rotavirus	2006	Incidence	Number	CHE	Switzerland	Europe	<5 years	365040	47426	26489	83415.4
Viruses	ROTA	Rotavirus	2006	Incidence	Number	CHE	Switzerland	Europe	≥5 years	7088812	32014.5	17881.2	56308.9
Viruses	ROTA	Rotavirus	2006	Incidence	Number	CHE	Switzerland	Europe	All ages	7453852	79440.6	44370.2	139724
Viruses	ROTA	Rotavirus	2006	Incidence	Number	CHL	Chile	Americas	<5 years	1185746	131098	70100	226142
Viruses	ROTA	Rotavirus	2006	Incidence	Number	CHL	Chile	Americas	≥5 years	15243674	88496.8	47320.4	152655
Viruses	ROTA	Rotavirus	2006	Incidence	Number	CHL	Chile	Americas	All ages	16429420	219595	117420	378797
Viruses	ROTA	Rotavirus	2006	Incidence	Number	CHN	China	Western Pacific	<5 years	80153301	4.65779e+06	3.21432e+06	6.70195e+06
Viruses	ROTA	Rotavirus	2006	Incidence	Number	CHN	China	Western Pacific	≥5 years	1234016003	6.04974e+06	3.74364e+06	9.42923e+06
Viruses	ROTA	Rotavirus	2006	Incidence	Number	CHN	China	Western Pacific	All ages	1314169304	1.07075e+07	7.28222e+06	1.55277e+07
Viruses	ROTA	Rotavirus	2006	Incidence	Number	CIV	Cote d'Ivoire	Africa	<5 years	3652033	1.05348e+06	755684	1.38612e+06
Viruses	ROTA	Rotavirus	2006	Incidence	Number	CIV	Cote d'Ivoire	Africa	≥5 years	16654597	737104	493705	1.08784e+06
Viruses	ROTA	Rotavirus	2006	Incidence	Number	CIV	Cote d'Ivoire	Africa	All ages	20306630	1.79059e+06	1.27324e+06	2.42164e+06
Viruses	ROTA	Rotavirus	2006	Incidence	Number	CMR	Cameroon	Africa	<5 years	2975303	1.10589e+06	762467	1.67107e+06
Viruses	ROTA	Rotavirus	2006	Incidence	Number	CMR	Cameroon	Africa	≥5 years	14333678	716533	432795	1.15573e+06
Viruses	ROTA	Rotavirus	2006	Incidence	Number	CMR	Cameroon	Africa	All ages	17308981	1.82242e+06	1.20201e+06	2.81155e+06
Viruses	ROTA	Rotavirus	2006	Incidence	Number	COD	Democratic Republic of Congo	Africa	<5 years	10934835	3.87494e+06	2.80739e+06	5.08478e+06
Viruses	ROTA	Rotavirus	2006	Incidence	Number	COD	Democratic Republic of Congo	Africa	≥5 years	48751229	1.66976e+06	1.09571e+06	2.40798e+06
Viruses	ROTA	Rotavirus	2006	Incidence	Number	COD	Democratic Republic of Congo	Africa	All ages	59686064	5.5447e+06	3.96742e+06	7.38961e+06
Viruses	ROTA	Rotavirus	2006	Incidence	Number	COG	Congo	Africa	<5 years	599664	218178	146608	328828
Viruses	ROTA	Rotavirus	2006	Incidence	Number	COG	Congo	Africa	≥5 years	3166569	156408	95072.6	246478
Viruses	ROTA	Rotavirus	2006	Incidence	Number	COG	Congo	Africa	All ages	3766233	374586	245243	548077
Viruses	ROTA	Rotavirus	2006	Incidence	Number	COK	Cook Islands	Western Pacific	<5 years	1497	74.2503	27.9577	143.43
Viruses	ROTA	Rotavirus	2006	Incidence	Number	COK	Cook Islands	Western Pacific	≥5 years	13662	50.1221	18.8726	96.8215
Viruses	ROTA	Rotavirus	2006	Incidence	Number	COK	Cook Islands	Western Pacific	All ages	15159	124.372	46.8303	240.252
Viruses	ROTA	Rotavirus	2006	Incidence	Number	COL	Colombia	Americas	<5 years	4154740	537841	345722	788688
Viruses	ROTA	Rotavirus	2006	Incidence	Number	COL	Colombia	Americas	≥5 years	38258813	566223	320085	894237
Viruses	ROTA	Rotavirus	2006	Incidence	Number	COL	Colombia	Americas	All ages	42413553	1.10406e+06	702493	1.65047e+06
Viruses	ROTA	Rotavirus	2006	Incidence	Number	COM	Comoros	Africa	<5 years	92509	31672.9	22769.7	42175.6
Viruses	ROTA	Rotavirus	2006	Incidence	Number	COM	Comoros	Africa	≥5 years	506192	27166.3	17682.8	39840.7
Viruses	ROTA	Rotavirus	2006	Incidence	Number	COM	Comoros	Africa	All ages	598701	58839.2	41167.9	79928.7
Viruses	ROTA	Rotavirus	2006	Incidence	Number	CPV	Cape Verde	Africa	<5 years	55360	5994.37	4047.35	8672.81
Viruses	ROTA	Rotavirus	2006	Incidence	Number	CPV	Cape Verde	Africa	≥5 years	432585	15646.4	9598.78	26239.1
Viruses	ROTA	Rotavirus	2006	Incidence	Number	CPV	Cape Verde	Africa	All ages	487945	21640.8	13957.8	33649.5
Viruses	ROTA	Rotavirus	2006	Incidence	Number	CRI	Costa Rica	Americas	<5 years	367480	33215.5	21983.6	46931.1
Viruses	ROTA	Rotavirus	2006	Incidence	Number	CRI	Costa Rica	Americas	≥5 years	3924613	63841.2	40416.3	97418.2
Viruses	ROTA	Rotavirus	2006	Incidence	Number	CRI	Costa Rica	Americas	All ages	4292093	97056.7	64255.4	140853
Viruses	ROTA	Rotavirus	2006	Incidence	Number	CUB	Cuba	Americas	<5 years	675954	46974.8	26028.8	76965.1
Viruses	ROTA	Rotavirus	2006	Incidence	Number	CUB	Cuba	Americas	≥5 years	10596651	167505	96811.1	288644
Viruses	ROTA	Rotavirus	2006	Incidence	Number	CUB	Cuba	Americas	All ages	11272605	214480	129843	353032
Viruses	ROTA	Rotavirus	2006	Incidence	Number	CYP	Cyprus	Europe	<5 years	60908	6650.72	3714.65	11697.6
Viruses	ROTA	Rotavirus	2006	Incidence	Number	CYP	Cyprus	Europe	≥5 years	984372	4489.51	2507.54	7896.39
Viruses	ROTA	Rotavirus	2006	Incidence	Number	CYP	Cyprus	Europe	All ages	1045280	11140.2	6222.19	19594
Viruses	ROTA	Rotavirus	2006	Incidence	Number	CZE	Czechia	Europe	<5 years	476605	65474.5	36569.7	115160
Viruses	ROTA	Rotavirus	2006	Incidence	Number	CZE	Czechia	Europe	≥5 years	9813893	44198	24686.1	77737.9
Viruses	ROTA	Rotavirus	2006	Incidence	Number	CZE	Czechia	Europe	All ages	10290498	109673	61255.8	192898
Viruses	ROTA	Rotavirus	2006	Incidence	Number	DEU	Germany	Europe	<5 years	3694080	521838	291464	917837
Viruses	ROTA	Rotavirus	2006	Incidence	Number	DEU	Germany	Europe	≥5 years	78322178	352263	196750	619578
Viruses	ROTA	Rotavirus	2006	Incidence	Number	DEU	Germany	Europe	All ages	82016258	874101	488214	1.53741e+06
Viruses	ROTA	Rotavirus	2006	Incidence	Number	DJI	Djibouti	Eastern Mediterranean	<5 years	120554	23186.7	15885.8	30960.7
Viruses	ROTA	Rotavirus	2006	Incidence	Number	DJI	Djibouti	Eastern Mediterranean	≥5 years	725404	29355.5	18972.1	43535.9
Viruses	ROTA	Rotavirus	2006	Incidence	Number	DJI	Djibouti	Eastern Mediterranean	All ages	845958	52542.2	35657.2	72980
Viruses	ROTA	Rotavirus	2006	Incidence	Number	DMA	Dominica	Americas	<5 years	5461	249.128	163.996	366.483
Viruses	ROTA	Rotavirus	2006	Incidence	Number	DMA	Dominica	Americas	≥5 years	63313	890.155	552.314	1422.2
Viruses	ROTA	Rotavirus	2006	Incidence	Number	DMA	Dominica	Americas	All ages	68774	1139.28	738.272	1749.89
Viruses	ROTA	Rotavirus	2006	Incidence	Number	DNK	Denmark	Europe	<5 years	325146	34533.8	19288.3	60739.9
Viruses	ROTA	Rotavirus	2006	Incidence	Number	DNK	Denmark	Europe	≥5 years	5102464	23311.8	13020.4	41002
Viruses	ROTA	Rotavirus	2006	Incidence	Number	DNK	Denmark	Europe	All ages	5427610	57845.6	32308.7	101742
Viruses	ROTA	Rotavirus	2006	Incidence	Number	DOM	Dominican Republic	Americas	<5 years	1019969	165988	113281	225192
Viruses	ROTA	Rotavirus	2006	Incidence	Number	DOM	Dominican Republic	Americas	≥5 years	8264237	150151	94709.7	232890
Viruses	ROTA	Rotavirus	2006	Incidence	Number	DOM	Dominican Republic	Americas	All ages	9284206	316138	218303	436891
Viruses	ROTA	Rotavirus	2006	Incidence	Number	DZA	Algeria	Africa	<5 years	3100000	424852	299325	556615
Viruses	ROTA	Rotavirus	2006	Incidence	Number	DZA	Algeria	Africa	≥5 years	30255166	327778	199190	501742
Viruses	ROTA	Rotavirus	2006	Incidence	Number	DZA	Algeria	Africa	All ages	33355166	752629	525393	1.03237e+06
Viruses	ROTA	Rotavirus	2006	Incidence	Number	ECU	Ecuador	Americas	<5 years	1576850	353056	241987	475844
Viruses	ROTA	Rotavirus	2006	Incidence	Number	ECU	Ecuador	Americas	≥5 years	12388525	292693	191360	437016
Viruses	ROTA	Rotavirus	2006	Incidence	Number	ECU	Ecuador	Americas	All ages	13965375	645749	454579	874173
Viruses	ROTA	Rotavirus	2006	Incidence	Number	EGY	Egypt	Eastern Mediterranean	<5 years	10093826	1.94428e+06	1.21594e+06	2.79485e+06
Viruses	ROTA	Rotavirus	2006	Incidence	Number	EGY	Egypt	Eastern Mediterranean	≥5 years	71818916	737991	374836	1.14739e+06
Viruses	ROTA	Rotavirus	2006	Incidence	Number	EGY	Egypt	Eastern Mediterranean	All ages	81912742	2.68227e+06	1.65737e+06	3.83133e+06
Viruses	ROTA	Rotavirus	2006	Incidence	Number	EMR	Eastern Mediterranean Region	Eastern Mediterranean	<5 years	74535480	1.77223e+07	1.2262e+07	2.3576e+07
Viruses	ROTA	Rotavirus	2006	Incidence	Number	EMR	Eastern Mediterranean Region	Eastern Mediterranean	≥5 years	486786237	1.09593e+07	6.96147e+06	1.64583e+07
Viruses	ROTA	Rotavirus	2006	Incidence	Number	EMR	Eastern Mediterranean Region	Eastern Mediterranean	All ages	561321717	2.86816e+07	1.99775e+07	3.87129e+07
Viruses	ROTA	Rotavirus	2006	Incidence	Number	ERI	Eritrea	Africa	<5 years	431974	141694	100775	192813
Viruses	ROTA	Rotavirus	2006	Incidence	Number	ERI	Eritrea	Africa	≥5 years	2259287	148773	98776.6	216273
Viruses	ROTA	Rotavirus	2006	Incidence	Number	ERI	Eritrea	Africa	All ages	2691261	290467	205534	398058
Viruses	ROTA	Rotavirus	2006	Incidence	Number	ESP	Spain	Europe	<5 years	2255119	281942	157474	495894
Viruses	ROTA	Rotavirus	2006	Incidence	Number	ESP	Spain	Europe	≥5 years	42057065	190322	106301	334749
Viruses	ROTA	Rotavirus	2006	Incidence	Number	ESP	Spain	Europe	All ages	44312184	472264	263775	830643
Viruses	ROTA	Rotavirus	2006	Incidence	Number	EST	Estonia	Europe	<5 years	66860	8594.38	4800.25	15116.3
Viruses	ROTA	Rotavirus	2006	Incidence	Number	EST	Estonia	Europe	≥5 years	1283902	5801.57	3240.37	10204.1
Viruses	ROTA	Rotavirus	2006	Incidence	Number	EST	Estonia	Europe	All ages	1350762	14396	8040.62	25320.4
Viruses	ROTA	Rotavirus	2006	Incidence	Number	ETH	Ethiopia	Africa	<5 years	14603636	4.99695e+06	3.56627e+06	6.79004e+06
Viruses	ROTA	Rotavirus	2006	Incidence	Number	ETH	Ethiopia	Africa	≥5 years	64918322	3.43288e+06	2.19106e+06	5.14105e+06
Viruses	ROTA	Rotavirus	2006	Incidence	Number	ETH	Ethiopia	Africa	All ages	79521958	8.42983e+06	5.9781e+06	1.17837e+07
Viruses	ROTA	Rotavirus	2006	Incidence	Number	EUR	European Region	Europe	<5 years	51070367	5.79678e+06	4.11836e+06	8.27587e+06
Viruses	ROTA	Rotavirus	2006	Incidence	Number	EUR	European Region	Europe	≥5 years	832214564	4.23096e+06	2.86022e+06	6.09796e+06
Viruses	ROTA	Rotavirus	2006	Incidence	Number	EUR	European Region	Europe	All ages	883284931	1.00277e+07	7.08545e+06	1.42232e+07
Viruses	ROTA	Rotavirus	2006	Incidence	Number	FIN	Finland	Europe	<5 years	284953	33439.1	18676.8	58814.4
Viruses	ROTA	Rotavirus	2006	Incidence	Number	FIN	Finland	Europe	≥5 years	4970596	22572.8	12607.6	39702.2
Viruses	ROTA	Rotavirus	2006	Incidence	Number	FIN	Finland	Europe	All ages	5255549	56011.8	31284.5	98516.5
Viruses	ROTA	Rotavirus	2006	Incidence	Number	FJI	Fiji	Western Pacific	<5 years	99926	15101.8	10583	20843.9
Viruses	ROTA	Rotavirus	2006	Incidence	Number	FJI	Fiji	Western Pacific	≥5 years	786444	19358.4	12753	29766.6
Viruses	ROTA	Rotavirus	2006	Incidence	Number	FJI	Fiji	Western Pacific	All ages	886370	34460.2	24373.2	49060.3
Viruses	ROTA	Rotavirus	2006	Incidence	Number	FRA	France	Europe	<5 years	3799762	393492	219778	692094
Viruses	ROTA	Rotavirus	2006	Incidence	Number	FRA	France	Europe	≥5 years	58044554	265623	148359	467193
Viruses	ROTA	Rotavirus	2006	Incidence	Number	FRA	France	Europe	All ages	61844316	659115	368138	1.15929e+06
Viruses	ROTA	Rotavirus	2006	Incidence	Number	FSM	Micronesia	Western Pacific	<5 years	13928	2858.97	1978.63	3918.63
Viruses	ROTA	Rotavirus	2006	Incidence	Number	FSM	Micronesia	Western Pacific	≥5 years	97194	2093.49	1309.41	3126.71
Viruses	ROTA	Rotavirus	2006	Incidence	Number	FSM	Micronesia	Western Pacific	All ages	111122	4952.46	3387.28	6848.5
Viruses	ROTA	Rotavirus	2006	Incidence	Number	GAB	Gabon	Africa	<5 years	214578	54416.8	36424.4	79452.7
Viruses	ROTA	Rotavirus	2006	Incidence	Number	GAB	Gabon	Africa	≥5 years	1270579	51230.1	31533.3	82250.9
Viruses	ROTA	Rotavirus	2006	Incidence	Number	GAB	Gabon	Africa	All ages	1485157	105647	68703.2	155240
Viruses	ROTA	Rotavirus	2006	Incidence	Number	GBR	United Kingdom	Europe	<5 years	3528167	386972	216136	680626
Viruses	ROTA	Rotavirus	2006	Incidence	Number	GBR	United Kingdom	Europe	≥5 years	57291371	261222	145901	459451
Viruses	ROTA	Rotavirus	2006	Incidence	Number	GBR	United Kingdom	Europe	All ages	60819538	648194	362038	1.14008e+06
Viruses	ROTA	Rotavirus	2006	Incidence	Number	GEO	Georgia	Europe	<5 years	238254	23862	15562.7	33281.2
Viruses	ROTA	Rotavirus	2006	Incidence	Number	GEO	Georgia	Europe	≥5 years	3773093	23927.8	13778	37050.9
Viruses	ROTA	Rotavirus	2006	Incidence	Number	GEO	Georgia	Europe	All ages	4011347	47789.8	31028.6	67407.7
Viruses	ROTA	Rotavirus	2006	Incidence	Number	GHA	Ghana	Africa	<5 years	3464335	863907	546878	1.17826e+06
Viruses	ROTA	Rotavirus	2006	Incidence	Number	GHA	Ghana	Africa	≥5 years	19277364	756590	442542	1.16771e+06
Viruses	ROTA	Rotavirus	2006	Incidence	Number	GHA	Ghana	Africa	All ages	22741699	1.6205e+06	1.02448e+06	2.26957e+06
Viruses	ROTA	Rotavirus	2006	Incidence	Number	GIN	Guinea	Africa	<5 years	1590744	421667	298825	572378
Viruses	ROTA	Rotavirus	2006	Incidence	Number	GIN	Guinea	Africa	≥5 years	7745198	417977	274998	610863
Viruses	ROTA	Rotavirus	2006	Incidence	Number	GIN	Guinea	Africa	All ages	9335942	839644	590178	1.16058e+06
Viruses	ROTA	Rotavirus	2006	Incidence	Number	GLOBAL	Global	All WHO Member States	<5 years	640386225	1.32043e+08	1.00542e+08	1.69178e+08
Viruses	ROTA	Rotavirus	2006	Incidence	Number	GLOBAL	Global	All WHO Member States	≥5 years	5944801272	1.41656e+08	9.74288e+07	2.01923e+08
Viruses	ROTA	Rotavirus	2006	Incidence	Number	GLOBAL	Global	All WHO Member States	All ages	6585187497	2.73699e+08	2.04157e+08	3.60178e+08
Viruses	ROTA	Rotavirus	2006	Incidence	Number	GMB	Gambia	Africa	<5 years	291519	78628.6	52173	114231
Viruses	ROTA	Rotavirus	2006	Incidence	Number	GMB	Gambia	Africa	≥5 years	1398923	58309.2	34731.6	89346.8
Viruses	ROTA	Rotavirus	2006	Incidence	Number	GMB	Gambia	Africa	All ages	1690442	136938	88815.5	198225
Viruses	ROTA	Rotavirus	2006	Incidence	Number	GNB	Guinea-Bissau	Africa	<5 years	237099	62881.2	41975.3	90192.9
Viruses	ROTA	Rotavirus	2006	Incidence	Number	GNB	Guinea-Bissau	Africa	≥5 years	1160831	61315.5	36621.7	99900.4
Viruses	ROTA	Rotavirus	2006	Incidence	Number	GNB	Guinea-Bissau	Africa	All ages	1397930	124197	79384.1	183122
Viruses	ROTA	Rotavirus	2006	Incidence	Number	GNQ	Equatorial Guinea	Africa	<5 years	154211	47207.4	32289.5	64604
Viruses	ROTA	Rotavirus	2006	Incidence	Number	GNQ	Equatorial Guinea	Africa	≥5 years	813984	37086.5	23831.2	54304.6
Viruses	ROTA	Rotavirus	2006	Incidence	Number	GNQ	Equatorial Guinea	Africa	All ages	968195	84293.8	57835.3	113119
Viruses	ROTA	Rotavirus	2006	Incidence	Number	GRC	Greece	Europe	<5 years	530548	69987.5	39090.3	123098
Viruses	ROTA	Rotavirus	2006	Incidence	Number	GRC	Greece	Europe	≥5 years	10469244	47244.5	26387.6	83096.1
Viruses	ROTA	Rotavirus	2006	Incidence	Number	GRC	Greece	Europe	All ages	10999792	117232	65477.9	206194
Viruses	ROTA	Rotavirus	2006	Incidence	Number	GRD	Grenada	Americas	<5 years	8923	611.544	383.055	918.626
Viruses	ROTA	Rotavirus	2006	Incidence	Number	GRD	Grenada	Americas	≥5 years	101016	3042	1869.07	4896.37
Viruses	ROTA	Rotavirus	2006	Incidence	Number	GRD	Grenada	Americas	All ages	109939	3653.55	2332.95	5615.12
Viruses	ROTA	Rotavirus	2006	Incidence	Number	GTM	Guatemala	Americas	<5 years	1940106	291152	189501	438518
Viruses	ROTA	Rotavirus	2006	Incidence	Number	GTM	Guatemala	Americas	≥5 years	11285605	363785	220383	562404
Viruses	ROTA	Rotavirus	2006	Incidence	Number	GTM	Guatemala	Americas	All ages	13225711	654937	427726	962119
Viruses	ROTA	Rotavirus	2006	Incidence	Number	GUY	Guyana	Americas	<5 years	82509	6064.35	3242.69	10460.9
Viruses	ROTA	Rotavirus	2006	Incidence	Number	GUY	Guyana	Americas	≥5 years	677484	4093.69	2188.95	7061.53
Viruses	ROTA	Rotavirus	2006	Incidence	Number	GUY	Guyana	Americas	All ages	759993	10158	5431.64	17522.4
Viruses	ROTA	Rotavirus	2006	Incidence	Number	HND	Honduras	Americas	<5 years	1083804	118531	76217.3	169497
Viruses	ROTA	Rotavirus	2006	Incidence	Number	HND	Honduras	Americas	≥5 years	6484065	155643	96831	230153
Viruses	ROTA	Rotavirus	2006	Incidence	Number	HND	Honduras	Americas	All ages	7567869	274174	176498	379835
Viruses	ROTA	Rotavirus	2006	Incidence	Number	HRV	Croatia	Europe	<5 years	202216	27456.6	15335.4	48292.2
Viruses	ROTA	Rotavirus	2006	Incidence	Number	HRV	Croatia	Europe	≥5 years	4113089	18534.4	10352.1	32599.3
Viruses	ROTA	Rotavirus	2006	Incidence	Number	HRV	Croatia	Europe	All ages	4315305	45991	25687.5	80891.4
Viruses	ROTA	Rotavirus	2006	Incidence	Number	HTI	Haiti	Americas	<5 years	1210471	197082	126677	268835
Viruses	ROTA	Rotavirus	2006	Incidence	Number	HTI	Haiti	Americas	≥5 years	7927972	180777	114002	261200
Viruses	ROTA	Rotavirus	2006	Incidence	Number	HTI	Haiti	Americas	All ages	9138443	377859	248073	528461
Viruses	ROTA	Rotavirus	2006	Incidence	Number	HUN	Hungary	Europe	<5 years	478381	63979.8	35734.8	112531
Viruses	ROTA	Rotavirus	2006	Incidence	Number	HUN	Hungary	Europe	≥5 years	9577188	43189	24122.5	75963.1
Viruses	ROTA	Rotavirus	2006	Incidence	Number	HUN	Hungary	Europe	All ages	10055569	107169	59857.3	188494
Viruses	ROTA	Rotavirus	2006	Incidence	Number	IDN	Indonesia	South-East Asia	<5 years	22695544	7.69634e+06	4.76771e+06	1.19346e+07
Viruses	ROTA	Rotavirus	2006	Incidence	Number	IDN	Indonesia	South-East Asia	≥5 years	209712477	6.31829e+06	3.70644e+06	1.15835e+07
Viruses	ROTA	Rotavirus	2006	Incidence	Number	IDN	Indonesia	South-East Asia	All ages	232408021	1.40146e+07	8.70161e+06	2.30745e+07
Viruses	ROTA	Rotavirus	2006	Incidence	Number	IND	India	South-East Asia	<5 years	134035916	3.2023e+07	2.23036e+07	4.38243e+07
Viruses	ROTA	Rotavirus	2006	Incidence	Number	IND	India	South-East Asia	≥5 years	1029693206	5.84135e+07	3.7502e+07	9.03943e+07
Viruses	ROTA	Rotavirus	2006	Incidence	Number	IND	India	South-East Asia	All ages	1163729122	9.04365e+07	6.11314e+07	1.313e+08
Viruses	ROTA	Rotavirus	2006	Incidence	Number	IRL	Ireland	Europe	<5 years	300677	26745.6	14938.3	47041.5
Viruses	ROTA	Rotavirus	2006	Incidence	Number	IRL	Ireland	Europe	≥5 years	3902868	18054.4	10084	31755
Viruses	ROTA	Rotavirus	2006	Incidence	Number	IRL	Ireland	Europe	All ages	4203545	44799.9	25022.2	78796.5
Viruses	ROTA	Rotavirus	2006	Incidence	Number	IRN	Iran	Eastern Mediterranean	<5 years	5632403	519278	322698	767123
Viruses	ROTA	Rotavirus	2006	Incidence	Number	IRN	Iran	Eastern Mediterranean	≥5 years	66997612	664839	389350	1.06456e+06
Viruses	ROTA	Rotavirus	2006	Incidence	Number	IRN	Iran	Eastern Mediterranean	All ages	72630015	1.18412e+06	725184	1.7435e+06
Viruses	ROTA	Rotavirus	2006	Incidence	Number	IRQ	Iraq	Eastern Mediterranean	<5 years	4493938	859357	596614	1.12935e+06
Viruses	ROTA	Rotavirus	2006	Incidence	Number	IRQ	Iraq	Eastern Mediterranean	≥5 years	24327327	363981	225113	563099
Viruses	ROTA	Rotavirus	2006	Incidence	Number	IRQ	Iraq	Eastern Mediterranean	All ages	28821265	1.22334e+06	845343	1.62657e+06
Viruses	ROTA	Rotavirus	2006	Incidence	Number	ISL	Iceland	Europe	<5 years	21092	1908.76	1066.11	3357.23
Viruses	ROTA	Rotavirus	2006	Incidence	Number	ISL	Iceland	Europe	≥5 years	278904	1288.49	719.666	2266.27
Viruses	ROTA	Rotavirus	2006	Incidence	Number	ISL	Iceland	Europe	All ages	299996	3197.25	1785.77	5623.5
Viruses	ROTA	Rotavirus	2006	Incidence	Number	ISR	Israel	Europe	<5 years	683941	43170.2	24112	75930
Viruses	ROTA	Rotavirus	2006	Incidence	Number	ISR	Israel	Europe	≥5 years	6101027	29141.7	16276.6	51255.9
Viruses	ROTA	Rotavirus	2006	Incidence	Number	ISR	Israel	Europe	All ages	6784968	72311.8	40388.6	127186
Viruses	ROTA	Rotavirus	2006	Incidence	Number	ITA	Italy	Europe	<5 years	2751429	373130	208405	656280
Viruses	ROTA	Rotavirus	2006	Incidence	Number	ITA	Italy	Europe	≥5 years	55892621	251878	140682	443017
Viruses	ROTA	Rotavirus	2006	Incidence	Number	ITA	Italy	Europe	All ages	58644050	625008	349088	1.0993e+06
Viruses	ROTA	Rotavirus	2006	Incidence	Number	JAM	Jamaica	Americas	<5 years	245601	14153.7	9526.71	20102.9
Viruses	ROTA	Rotavirus	2006	Incidence	Number	JAM	Jamaica	Americas	≥5 years	2448685	31072.7	19281.1	50249.1
Viruses	ROTA	Rotavirus	2006	Incidence	Number	JAM	Jamaica	Americas	All ages	2694286	45226.4	30114	69093.2
Viruses	ROTA	Rotavirus	2006	Incidence	Number	JOR	Jordan	Eastern Mediterranean	<5 years	789796	83178.3	52347	119969
Viruses	ROTA	Rotavirus	2006	Incidence	Number	JOR	Jordan	Eastern Mediterranean	≥5 years	5312452	69730.3	37961.4	114623
Viruses	ROTA	Rotavirus	2006	Incidence	Number	JOR	Jordan	Eastern Mediterranean	All ages	6102248	152909	95172.9	234155
Viruses	ROTA	Rotavirus	2006	Incidence	Number	JPN	Japan	Western Pacific	<5 years	5664986	626702	235974	1.21061e+06
Viruses	ROTA	Rotavirus	2006	Incidence	Number	JPN	Japan	Western Pacific	≥5 years	122283006	423050	159292	817212
Viruses	ROTA	Rotavirus	2006	Incidence	Number	JPN	Japan	Western Pacific	All ages	127947992	1.04975e+06	395266	2.02782e+06
Viruses	ROTA	Rotavirus	2006	Incidence	Number	KAZ	Kazakhstan	Europe	<5 years	1352011	75106.1	50841.6	103759
Viruses	ROTA	Rotavirus	2006	Incidence	Number	KAZ	Kazakhstan	Europe	≥5 years	14679332	49192.2	28769.8	76624.1
Viruses	ROTA	Rotavirus	2006	Incidence	Number	KAZ	Kazakhstan	Europe	All ages	16031343	124298	83220	174643
Viruses	ROTA	Rotavirus	2006	Incidence	Number	KEN	Kenya	Africa	<5 years	6231070	1.9295e+06	1.2875e+06	2.6483e+06
Viruses	ROTA	Rotavirus	2006	Incidence	Number	KEN	Kenya	Africa	≥5 years	30108382	1.97722e+06	1.24205e+06	2.89828e+06
Viruses	ROTA	Rotavirus	2006	Incidence	Number	KEN	Kenya	Africa	All ages	36339452	3.90672e+06	2.65431e+06	5.53249e+06
Viruses	ROTA	Rotavirus	2006	Incidence	Number	KGZ	Kyrgyzstan	Europe	<5 years	552288	46163.3	32753.7	63065.2
Viruses	ROTA	Rotavirus	2006	Incidence	Number	KGZ	Kyrgyzstan	Europe	≥5 years	4715169	21016.7	12336.6	32224.6
Viruses	ROTA	Rotavirus	2006	Incidence	Number	KGZ	Kyrgyzstan	Europe	All ages	5267457	67180.1	46532.8	92628.2
Viruses	ROTA	Rotavirus	2006	Incidence	Number	KHM	Cambodia	Western Pacific	<5 years	1630293	490307	314249	695103
Viruses	ROTA	Rotavirus	2006	Incidence	Number	KHM	Cambodia	Western Pacific	≥5 years	11907044	230104	128126	356402
Viruses	ROTA	Rotavirus	2006	Incidence	Number	KHM	Cambodia	Western Pacific	All ages	13537337	720412	444274	1.01015e+06
Viruses	ROTA	Rotavirus	2006	Incidence	Number	KIR	Kiribati	Western Pacific	<5 years	12995	2423.47	1637.85	3355.28
Viruses	ROTA	Rotavirus	2006	Incidence	Number	KIR	Kiribati	Western Pacific	≥5 years	86022	3005.28	1933.58	4447.01
Viruses	ROTA	Rotavirus	2006	Incidence	Number	KIR	Kiribati	Western Pacific	All ages	99017	5428.74	3669.9	7539.67
Viruses	ROTA	Rotavirus	2006	Incidence	Number	KNA	Saint Kitts and Nevis	Americas	<5 years	3669	371.03	198.395	640.019
Viruses	ROTA	Rotavirus	2006	Incidence	Number	KNA	Saint Kitts and Nevis	Americas	≥5 years	42829	250.461	133.925	432.039
Viruses	ROTA	Rotavirus	2006	Incidence	Number	KNA	Saint Kitts and Nevis	Americas	All ages	46498	621.49	332.319	1072.06
Viruses	ROTA	Rotavirus	2006	Incidence	Number	KOR	South Korea	Western Pacific	<5 years	2420213	234727	88382.2	453424
Viruses	ROTA	Rotavirus	2006	Incidence	Number	KOR	South Korea	Western Pacific	≥5 years	45501726	158450	59661.7	306080
Viruses	ROTA	Rotavirus	2006	Incidence	Number	KOR	South Korea	Western Pacific	All ages	47921939	393177	148044	759505
Viruses	ROTA	Rotavirus	2006	Incidence	Number	KWT	Kuwait	Eastern Mediterranean	<5 years	202792	14695.4	5842.8	29629.3
Viruses	ROTA	Rotavirus	2006	Incidence	Number	KWT	Kuwait	Eastern Mediterranean	≥5 years	2090438	9919.99	3944.14	20001
Viruses	ROTA	Rotavirus	2006	Incidence	Number	KWT	Kuwait	Eastern Mediterranean	All ages	2293230	24615.4	9786.94	49630.4
Viruses	ROTA	Rotavirus	2006	Incidence	Number	LAO	Laos	Western Pacific	<5 years	796934	210595	145640	289076
Viruses	ROTA	Rotavirus	2006	Incidence	Number	LAO	Laos	Western Pacific	≥5 years	5119606	96005	58305.9	141718
Viruses	ROTA	Rotavirus	2006	Incidence	Number	LAO	Laos	Western Pacific	All ages	5916540	306600	210525	415374
Viruses	ROTA	Rotavirus	2006	Incidence	Number	LBN	Lebanon	Eastern Mediterranean	<5 years	444287	65382.6	41859.8	100043
Viruses	ROTA	Rotavirus	2006	Incidence	Number	LBN	Lebanon	Eastern Mediterranean	≥5 years	4261321	53797.8	30397.4	89023.4
Viruses	ROTA	Rotavirus	2006	Incidence	Number	LBN	Lebanon	Eastern Mediterranean	All ages	4705608	119180	75197.3	187440
Viruses	ROTA	Rotavirus	2006	Incidence	Number	LBR	Liberia	Africa	<5 years	578832	228786	161784	306086
Viruses	ROTA	Rotavirus	2006	Incidence	Number	LBR	Liberia	Africa	≥5 years	2820929	188631	124090	276236
Viruses	ROTA	Rotavirus	2006	Incidence	Number	LBR	Liberia	Africa	All ages	3399761	417417	294282	564306
Viruses	ROTA	Rotavirus	2006	Incidence	Number	LBY	Libya	Eastern Mediterranean	<5 years	649568	70936.5	43418.7	98753.9
Viruses	ROTA	Rotavirus	2006	Incidence	Number	LBY	Libya	Eastern Mediterranean	≥5 years	5271151	67462.2	36707.8	111106
Viruses	ROTA	Rotavirus	2006	Incidence	Number	LBY	Libya	Eastern Mediterranean	All ages	5920719	138399	83412.8	201072
Viruses	ROTA	Rotavirus	2006	Incidence	Number	LCA	Saint Lucia	Americas	<5 years	13301	874.931	582.916	1255.05
Viruses	ROTA	Rotavirus	2006	Incidence	Number	LCA	Saint Lucia	Americas	≥5 years	152746	3255.89	2030.52	5276.51
Viruses	ROTA	Rotavirus	2006	Incidence	Number	LCA	Saint Lucia	Americas	All ages	166047	4130.82	2706.9	6388.95
Viruses	ROTA	Rotavirus	2006	Incidence	Number	LKA	Sri Lanka	South-East Asia	<5 years	1805609	269503	189480	372488
Viruses	ROTA	Rotavirus	2006	Incidence	Number	LKA	Sri Lanka	South-East Asia	≥5 years	18475959	338604	222553	495790
Viruses	ROTA	Rotavirus	2006	Incidence	Number	LKA	Sri Lanka	South-East Asia	All ages	20281568	608107	439908	839961
Viruses	ROTA	Rotavirus	2006	Incidence	Number	LSO	Lesotho	Africa	<5 years	251908	63259.2	45684.9	85299.7
Viruses	ROTA	Rotavirus	2006	Incidence	Number	LSO	Lesotho	Africa	≥5 years	1691247	116540	77857	170530
Viruses	ROTA	Rotavirus	2006	Incidence	Number	LSO	Lesotho	Africa	All ages	1943155	179800	123158	250710
Viruses	ROTA	Rotavirus	2006	Incidence	Number	LTU	Lithuania	Europe	<5 years	145001	20930.9	11690.6	36814.3
Viruses	ROTA	Rotavirus	2006	Incidence	Number	LTU	Lithuania	Europe	≥5 years	3144664	14129.2	7891.64	24851.2
Viruses	ROTA	Rotavirus	2006	Incidence	Number	LTU	Lithuania	Europe	All ages	3289665	35060.1	19582.2	61665.6
Viruses	ROTA	Rotavirus	2006	Incidence	Number	LUX	Luxembourg	Europe	<5 years	27737	2985.99	1667.77	5251.92
Viruses	ROTA	Rotavirus	2006	Incidence	Number	LUX	Luxembourg	Europe	≥5 years	441565	2015.67	1125.82	3545.26
Viruses	ROTA	Rotavirus	2006	Incidence	Number	LUX	Luxembourg	Europe	All ages	469302	5001.66	2793.59	8797.18
Viruses	ROTA	Rotavirus	2006	Incidence	Number	LVA	Latvia	Europe	<5 years	101697	14180.5	7920.31	24941.5
Viruses	ROTA	Rotavirus	2006	Incidence	Number	LVA	Latvia	Europe	≥5 years	2127031	9572.46	5346.54	16836.6
Viruses	ROTA	Rotavirus	2006	Incidence	Number	LVA	Latvia	Europe	All ages	2228728	23753	13266.8	41778
Viruses	ROTA	Rotavirus	2006	Incidence	Number	MAR	Morocco	Eastern Mediterranean	<5 years	3113325	627389	414165	904797
Viruses	ROTA	Rotavirus	2006	Incidence	Number	MAR	Morocco	Eastern Mediterranean	≥5 years	27452439	304017	170718	513916
Viruses	ROTA	Rotavirus	2006	Incidence	Number	MAR	Morocco	Eastern Mediterranean	All ages	30565764	931406	609345	1.37125e+06
Viruses	ROTA	Rotavirus	2006	Incidence	Number	MCO	Monaco	Europe	<5 years	1572	204.571	114.26	359.81
Viruses	ROTA	Rotavirus	2006	Incidence	Number	MCO	Monaco	Europe	≥5 years	30580	138.094	77.13	242.887
Viruses	ROTA	Rotavirus	2006	Incidence	Number	MCO	Monaco	Europe	All ages	32152	342.665	191.39	602.697
Viruses	ROTA	Rotavirus	2006	Incidence	Number	MDA	Moldova	Europe	<5 years	231864	28746.3	19738.2	39009.8
Viruses	ROTA	Rotavirus	2006	Incidence	Number	MDA	Moldova	Europe	≥5 years	3723849	15616.2	9078.65	23970.3
Viruses	ROTA	Rotavirus	2006	Incidence	Number	MDA	Moldova	Europe	All ages	3955713	44362.6	30100.9	61036.2
Viruses	ROTA	Rotavirus	2006	Incidence	Number	MDG	Madagascar	Africa	<5 years	3327549	1.22886e+06	774173	1.8191e+06
Viruses	ROTA	Rotavirus	2006	Incidence	Number	MDG	Madagascar	Africa	≥5 years	16113785	1.25647e+06	753316	2.16595e+06
Viruses	ROTA	Rotavirus	2006	Incidence	Number	MDG	Madagascar	Africa	All ages	19441334	2.48533e+06	1.55087e+06	3.84754e+06
Viruses	ROTA	Rotavirus	2006	Incidence	Number	MDV	Maldives	South-East Asia	<5 years	27794	6533.33	4491.72	9089.78
Viruses	ROTA	Rotavirus	2006	Incidence	Number	MDV	Maldives	South-East Asia	≥5 years	281173	5213.49	3239	8287.44
Viruses	ROTA	Rotavirus	2006	Incidence	Number	MDV	Maldives	South-East Asia	All ages	308967	11746.8	8054.9	16765
Viruses	ROTA	Rotavirus	2006	Incidence	Number	MEX	Mexico	Americas	<5 years	11434482	881516	531122	1.3306e+06
Viruses	ROTA	Rotavirus	2006	Incidence	Number	MEX	Mexico	Americas	≥5 years	95088200	1.0616e+06	631982	1.66395e+06
Viruses	ROTA	Rotavirus	2006	Incidence	Number	MEX	Mexico	Americas	All ages	106522682	1.94312e+06	1.21006e+06	2.93233e+06
Viruses	ROTA	Rotavirus	2006	Incidence	Number	MHL	Marshall Islands	Western Pacific	<5 years	7622	1263.29	897.339	1776.6
Viruses	ROTA	Rotavirus	2006	Incidence	Number	MHL	Marshall Islands	Western Pacific	≥5 years	44333	931.202	610.114	1439.77
Viruses	ROTA	Rotavirus	2006	Incidence	Number	MHL	Marshall Islands	Western Pacific	All ages	51955	2194.49	1540.01	3039.7
Viruses	ROTA	Rotavirus	2006	Incidence	Number	MKD	North Macedonia	Europe	<5 years	130829	7529.74	5102.46	10416.9
Viruses	ROTA	Rotavirus	2006	Incidence	Number	MKD	North Macedonia	Europe	≥5 years	1960363	1808.57	1026.49	2906.66
Viruses	ROTA	Rotavirus	2006	Incidence	Number	MKD	North Macedonia	Europe	All ages	2091192	9338.31	6224.35	12873.3
Viruses	ROTA	Rotavirus	2006	Incidence	Number	MLI	Mali	Africa	<5 years	2642176	837049	545495	1.17613e+06
Viruses	ROTA	Rotavirus	2006	Incidence	Number	MLI	Mali	Africa	≥5 years	11118252	717839	442540	1.11718e+06
Viruses	ROTA	Rotavirus	2006	Incidence	Number	MLI	Mali	Africa	All ages	13760428	1.55489e+06	1.01655e+06	2.22203e+06
Viruses	ROTA	Rotavirus	2006	Incidence	Number	MLT	Malta	Europe	<5 years	20110	2637.79	1473.29	4639.48
Viruses	ROTA	Rotavirus	2006	Incidence	Number	MLT	Malta	Europe	≥5 years	394466	1780.62	994.534	3131.85
Viruses	ROTA	Rotavirus	2006	Incidence	Number	MLT	Malta	Europe	All ages	414576	4418.41	2467.83	7771.33
Viruses	ROTA	Rotavirus	2006	Incidence	Number	MMR	Myanmar	South-East Asia	<5 years	4774392	1.50085e+06	1.0759e+06	2.01906e+06
Viruses	ROTA	Rotavirus	2006	Incidence	Number	MMR	Myanmar	South-East Asia	≥5 years	42840202	682751	452931	1.00109e+06
Viruses	ROTA	Rotavirus	2006	Incidence	Number	MMR	Myanmar	South-East Asia	All ages	47614594	2.1836e+06	1.609e+06	2.91927e+06
Viruses	ROTA	Rotavirus	2006	Incidence	Number	MNE	Montenegro	Europe	<5 years	41347	1418.44	900.143	2055.18
Viruses	ROTA	Rotavirus	2006	Incidence	Number	MNE	Montenegro	Europe	≥5 years	592712	422.853	238.92	673.859
Viruses	ROTA	Rotavirus	2006	Incidence	Number	MNE	Montenegro	Europe	All ages	634059	1841.29	1181.4	2620.57
Viruses	ROTA	Rotavirus	2006	Incidence	Number	MNG	Mongolia	Western Pacific	<5 years	241004	24729.1	16792.5	34554.5
Viruses	ROTA	Rotavirus	2006	Incidence	Number	MNG	Mongolia	Western Pacific	≥5 years	2332797	7172.74	4078.37	11254.2
Viruses	ROTA	Rotavirus	2006	Incidence	Number	MNG	Mongolia	Western Pacific	All ages	2573801	31901.9	21424.8	43960.8
Viruses	ROTA	Rotavirus	2006	Incidence	Number	MOZ	Mozambique	Africa	<5 years	3595516	913354	632593	1.31147e+06
Viruses	ROTA	Rotavirus	2006	Incidence	Number	MOZ	Mozambique	Africa	≥5 years	16946231	685030	429569	1.08119e+06
Viruses	ROTA	Rotavirus	2006	Incidence	Number	MOZ	Mozambique	Africa	All ages	20541747	1.59838e+06	1.07444e+06	2.35856e+06
Viruses	ROTA	Rotavirus	2006	Incidence	Number	MRT	Mauritania	Africa	<5 years	496283	173522	125262	227103
Viruses	ROTA	Rotavirus	2006	Incidence	Number	MRT	Mauritania	Africa	≥5 years	2478899	166655	112752	236805
Viruses	ROTA	Rotavirus	2006	Incidence	Number	MRT	Mauritania	Africa	All ages	2975182	340178	239493	460512
Viruses	ROTA	Rotavirus	2006	Incidence	Number	MUS	Mauritius	Africa	<5 years	93249	22448.2	15269.8	30763.8
Viruses	ROTA	Rotavirus	2006	Incidence	Number	MUS	Mauritius	Africa	≥5 years	1167540	24559.9	14971	37700.2
Viruses	ROTA	Rotavirus	2006	Incidence	Number	MUS	Mauritius	Africa	All ages	1260789	47008.1	31220.9	66438
Viruses	ROTA	Rotavirus	2006	Incidence	Number	MWI	Malawi	Africa	<5 years	2379272	758782	499022	1.05971e+06
Viruses	ROTA	Rotavirus	2006	Incidence	Number	MWI	Malawi	Africa	≥5 years	10635596	554454	330940	860501
Viruses	ROTA	Rotavirus	2006	Incidence	Number	MWI	Malawi	Africa	All ages	13014868	1.31324e+06	848213	1.86195e+06
Viruses	ROTA	Rotavirus	2006	Incidence	Number	MYS	Malaysia	Western Pacific	<5 years	2619240	281171	183172	439538
Viruses	ROTA	Rotavirus	2006	Incidence	Number	MYS	Malaysia	Western Pacific	≥5 years	23507427	515236	300621	876417
Viruses	ROTA	Rotavirus	2006	Incidence	Number	MYS	Malaysia	Western Pacific	All ages	26126667	796407	492115	1.26217e+06
Viruses	ROTA	Rotavirus	2006	Incidence	Number	NAM	Namibia	Africa	<5 years	259614	55826.9	39233.7	75375.3
Viruses	ROTA	Rotavirus	2006	Incidence	Number	NAM	Namibia	Africa	≥5 years	1719328	114023	73758.9	166905
Viruses	ROTA	Rotavirus	2006	Incidence	Number	NAM	Namibia	Africa	All ages	1978942	169850	114269	232559
Viruses	ROTA	Rotavirus	2006	Incidence	Number	NER	Niger	Africa	<5 years	2887284	1.19255e+06	859292	1.55708e+06
Viruses	ROTA	Rotavirus	2006	Incidence	Number	NER	Niger	Africa	≥5 years	11119639	641000	418396	936578
Viruses	ROTA	Rotavirus	2006	Incidence	Number	NER	Niger	Africa	All ages	14006923	1.83355e+06	1.31563e+06	2.47203e+06
Viruses	ROTA	Rotavirus	2006	Incidence	Number	NGA	Nigeria	Africa	<5 years	26384749	8.51098e+06	5.68251e+06	1.24278e+07
Viruses	ROTA	Rotavirus	2006	Incidence	Number	NGA	Nigeria	Africa	≥5 years	120630810	7.18366e+06	4.33019e+06	1.17602e+07
Viruses	ROTA	Rotavirus	2006	Incidence	Number	NGA	Nigeria	Africa	All ages	147015559	1.56946e+07	1.04859e+07	2.37839e+07
Viruses	ROTA	Rotavirus	2006	Incidence	Number	NIC	Nicaragua	Americas	<5 years	652248	80383.9	49967.5	125238
Viruses	ROTA	Rotavirus	2006	Incidence	Number	NIC	Nicaragua	Americas	≥5 years	4727708	68837.3	38575.3	113811
Viruses	ROTA	Rotavirus	2006	Incidence	Number	NIC	Nicaragua	Americas	All ages	5379956	149221	92252.5	221724
Viruses	ROTA	Rotavirus	2006	Incidence	Number	NIU	Niue	Western Pacific	<5 years	163	8.85577	3.33449	17.1068
Viruses	ROTA	Rotavirus	2006	Incidence	Number	NIU	Niue	Western Pacific	≥5 years	1645	5.97801	2.25092	11.5478
Viruses	ROTA	Rotavirus	2006	Incidence	Number	NIU	Niue	Western Pacific	All ages	1808	14.8338	5.5854	28.6546
Viruses	ROTA	Rotavirus	2006	Incidence	Number	NLD	Netherlands	Europe	<5 years	999460	104862	58569.1	184437
Viruses	ROTA	Rotavirus	2006	Incidence	Number	NLD	Netherlands	Europe	≥5 years	15481546	70786.5	39536.6	124503
Viruses	ROTA	Rotavirus	2006	Incidence	Number	NLD	Netherlands	Europe	All ages	16481006	175649	98105.7	308940
Viruses	ROTA	Rotavirus	2006	Incidence	Number	NOR	Norway	Europe	<5 years	287383	29522.8	16489.5	51926.3
Viruses	ROTA	Rotavirus	2006	Incidence	Number	NOR	Norway	Europe	≥5 years	4352663	19929.2	11131.1	35052.5
Viruses	ROTA	Rotavirus	2006	Incidence	Number	NOR	Norway	Europe	All ages	4640046	49452	27620.6	86978.8
Viruses	ROTA	Rotavirus	2006	Incidence	Number	NPL	Nepal	South-East Asia	<5 years	3341644	710768	485040	1.00838e+06
Viruses	ROTA	Rotavirus	2006	Incidence	Number	NPL	Nepal	South-East Asia	≥5 years	23106843	694109	424374	1.0537e+06
Viruses	ROTA	Rotavirus	2006	Incidence	Number	NPL	Nepal	South-East Asia	All ages	26448487	1.40488e+06	948572	1.9432e+06
Viruses	ROTA	Rotavirus	2006	Incidence	Number	NRU	Nauru	Western Pacific	<5 years	1264	49.1818	18.5186	95.0052
Viruses	ROTA	Rotavirus	2006	Incidence	Number	NRU	Nauru	Western Pacific	≥5 years	8777	33.1998	12.5008	64.1325
Viruses	ROTA	Rotavirus	2006	Incidence	Number	NRU	Nauru	Western Pacific	All ages	10041	82.3817	31.0194	159.138
Viruses	ROTA	Rotavirus	2006	Incidence	Number	NZL	New Zealand	Western Pacific	<5 years	285166	20373.8	7671.39	39356.3
Viruses	ROTA	Rotavirus	2006	Incidence	Number	NZL	New Zealand	Western Pacific	≥5 years	3874357	13753.1	5178.51	26567.1
Viruses	ROTA	Rotavirus	2006	Incidence	Number	NZL	New Zealand	Western Pacific	All ages	4159523	34126.9	12849.9	65923.4
Viruses	ROTA	Rotavirus	2006	Incidence	Number	OMN	Oman	Eastern Mediterranean	<5 years	259339	15938.7	6337.16	32136.3
Viruses	ROTA	Rotavirus	2006	Incidence	Number	OMN	Oman	Eastern Mediterranean	≥5 years	2227920	10759.3	4277.85	21693.3
Viruses	ROTA	Rotavirus	2006	Incidence	Number	OMN	Oman	Eastern Mediterranean	All ages	2487259	26698.1	10615	53829.6
Viruses	ROTA	Rotavirus	2006	Incidence	Number	PAK	Pakistan	Eastern Mediterranean	<5 years	26065726	7.61157e+06	5.0315e+06	1.07765e+07
Viruses	ROTA	Rotavirus	2006	Incidence	Number	PAK	Pakistan	Eastern Mediterranean	≥5 years	151439750	6.3507e+06	3.88629e+06	1.01446e+07
Viruses	ROTA	Rotavirus	2006	Incidence	Number	PAK	Pakistan	Eastern Mediterranean	All ages	177505476	1.39623e+07	9.13285e+06	2.0465e+07
Viruses	ROTA	Rotavirus	2006	Incidence	Number	PAN	Panama	Americas	<5 years	355237	26683	14267.8	46027.7
Viruses	ROTA	Rotavirus	2006	Incidence	Number	PAN	Panama	Americas	≥5 years	2988719	18012.2	9631.35	31070.6
Viruses	ROTA	Rotavirus	2006	Incidence	Number	PAN	Panama	Americas	All ages	3343956	44695.2	23899.1	77098.3
Viruses	ROTA	Rotavirus	2006	Incidence	Number	PER	Peru	Americas	<5 years	2978159	749458	492653	1.08358e+06
Viruses	ROTA	Rotavirus	2006	Incidence	Number	PER	Peru	Americas	≥5 years	25239301	541031	326848	901952
Viruses	ROTA	Rotavirus	2006	Incidence	Number	PER	Peru	Americas	All ages	28217460	1.29049e+06	827064	1.95683e+06
Viruses	ROTA	Rotavirus	2006	Incidence	Number	PHL	Philippines	Western Pacific	<5 years	11501464	3.30204e+06	2.19857e+06	4.61392e+06
Viruses	ROTA	Rotavirus	2006	Incidence	Number	PHL	Philippines	Western Pacific	≥5 years	77310691	1.84338e+06	1.09317e+06	2.81728e+06
Viruses	ROTA	Rotavirus	2006	Incidence	Number	PHL	Philippines	Western Pacific	All ages	88812155	5.14543e+06	3.45369e+06	7.18277e+06
Viruses	ROTA	Rotavirus	2006	Incidence	Number	PLW	Palau	Western Pacific	<5 years	1347	168.803	118.284	238.532
Viruses	ROTA	Rotavirus	2006	Incidence	Number	PLW	Palau	Western Pacific	≥5 years	18388	369.503	240.842	560.674
Viruses	ROTA	Rotavirus	2006	Incidence	Number	PLW	Palau	Western Pacific	All ages	19735	538.306	365.962	782.283
Viruses	ROTA	Rotavirus	2006	Incidence	Number	PNG	Papua New Guinea	Western Pacific	<5 years	961662	257173	152052	375344
Viruses	ROTA	Rotavirus	2006	Incidence	Number	PNG	Papua New Guinea	Western Pacific	≥5 years	5679188	164317	94131.3	246436
Viruses	ROTA	Rotavirus	2006	Incidence	Number	PNG	Papua New Guinea	Western Pacific	All ages	6640850	421491	255817	605708
Viruses	ROTA	Rotavirus	2006	Incidence	Number	POL	Poland	Europe	<5 years	1782665	242436	135408	426409
Viruses	ROTA	Rotavirus	2006	Incidence	Number	POL	Poland	Europe	≥5 years	36320482	163654	91406.4	287844
Viruses	ROTA	Rotavirus	2006	Incidence	Number	POL	Poland	Europe	All ages	38103147	406090	226815	714253
Viruses	ROTA	Rotavirus	2006	Incidence	Number	PRK	North Korea	South-East Asia	<5 years	1770112	340657	239460	475845
Viruses	ROTA	Rotavirus	2006	Incidence	Number	PRK	North Korea	South-East Asia	≥5 years	22691271	336009	215638	504262
Viruses	ROTA	Rotavirus	2006	Incidence	Number	PRK	North Korea	South-East Asia	All ages	24461383	676666	484852	938014
Viruses	ROTA	Rotavirus	2006	Incidence	Number	PRT	Portugal	Europe	<5 years	550260	66888.8	37359.6	117648
Viruses	ROTA	Rotavirus	2006	Incidence	Number	PRT	Portugal	Europe	≥5 years	9962524	45152.8	25219.3	79417.1
Viruses	ROTA	Rotavirus	2006	Incidence	Number	PRT	Portugal	Europe	All ages	10512784	112042	62578.9	197065
Viruses	ROTA	Rotavirus	2006	Incidence	Number	PRY	Paraguay	Americas	<5 years	627195	113470	80086.5	152395
Viruses	ROTA	Rotavirus	2006	Incidence	Number	PRY	Paraguay	Americas	≥5 years	4850329	59751.6	38942.6	90395.9
Viruses	ROTA	Rotavirus	2006	Incidence	Number	PRY	Paraguay	Americas	All ages	5477524	173222	122977	238239
Viruses	ROTA	Rotavirus	2006	Incidence	Number	QAT	Qatar	Eastern Mediterranean	<5 years	69442	5546.87	2205.4	11183.8
Viruses	ROTA	Rotavirus	2006	Incidence	Number	QAT	Qatar	Eastern Mediterranean	≥5 years	796153	3744.37	1488.74	7549.53
Viruses	ROTA	Rotavirus	2006	Incidence	Number	QAT	Qatar	Eastern Mediterranean	All ages	865595	9291.24	3694.15	18733.3
Viruses	ROTA	Rotavirus	2006	Incidence	Number	ROU	Romania	Europe	<5 years	1054733	134386	75059	236365
Viruses	ROTA	Rotavirus	2006	Incidence	Number	ROU	Romania	Europe	≥5 years	20066429	90716.1	50668	159556
Viruses	ROTA	Rotavirus	2006	Incidence	Number	ROU	Romania	Europe	All ages	21121162	225102	125727	395921
Viruses	ROTA	Rotavirus	2006	Incidence	Number	RUS	Russia	Europe	<5 years	7108639	878305	505959	1.36356e+06
Viruses	ROTA	Rotavirus	2006	Incidence	Number	RUS	Russia	Europe	≥5 years	137187027	749082	403258	1.15003e+06
Viruses	ROTA	Rotavirus	2006	Incidence	Number	RUS	Russia	Europe	All ages	144295666	1.62739e+06	948320	2.43132e+06
Viruses	ROTA	Rotavirus	2006	Incidence	Number	RWA	Rwanda	Africa	<5 years	1568185	505313	369298	665118
Viruses	ROTA	Rotavirus	2006	Incidence	Number	RWA	Rwanda	Africa	≥5 years	7606996	330355	215432	487835
Viruses	ROTA	Rotavirus	2006	Incidence	Number	RWA	Rwanda	Africa	All ages	9175181	835668	598923	1.12855e+06
Viruses	ROTA	Rotavirus	2006	Incidence	Number	SAU	Saudi Arabia	Eastern Mediterranean	<5 years	2272482	134617	53523	271420
Viruses	ROTA	Rotavirus	2006	Incidence	Number	SAU	Saudi Arabia	Eastern Mediterranean	≥5 years	18734667	90872.2	36130.3	183220
Viruses	ROTA	Rotavirus	2006	Incidence	Number	SAU	Saudi Arabia	Eastern Mediterranean	All ages	21007149	225489	89653.3	454639
Viruses	ROTA	Rotavirus	2006	Incidence	Number	SDN	Sudan	Eastern Mediterranean	<5 years	5509123	2.1836e+06	1.33623e+06	3.2511e+06
Viruses	ROTA	Rotavirus	2006	Incidence	Number	SDN	Sudan	Eastern Mediterranean	≥5 years	26107140	703869	385458	1.16088e+06
Viruses	ROTA	Rotavirus	2006	Incidence	Number	SDN	Sudan	Eastern Mediterranean	All ages	31616263	2.88747e+06	1.72099e+06	4.29207e+06
Viruses	ROTA	Rotavirus	2006	Incidence	Number	SEAR	South-East Asian Region	South-East Asia	<5 years	191393243	4.61333e+07	3.30453e+07	6.29128e+07
Viruses	ROTA	Rotavirus	2006	Incidence	Number	SEAR	South-East Asian Region	South-East Asia	≥5 years	1537373046	7.24059e+07	4.76235e+07	1.1037e+08
Viruses	ROTA	Rotavirus	2006	Incidence	Number	SEAR	South-East Asian Region	South-East Asia	All ages	1728766289	1.18539e+08	8.33215e+07	1.68839e+08
Viruses	ROTA	Rotavirus	2006	Incidence	Number	SEN	Senegal	Africa	<5 years	1881318	684764	446909	1.07103e+06
Viruses	ROTA	Rotavirus	2006	Incidence	Number	SEN	Senegal	Africa	≥5 years	9485220	545678	333156	877134
Viruses	ROTA	Rotavirus	2006	Incidence	Number	SEN	Senegal	Africa	All ages	11366538	1.23044e+06	815546	1.89808e+06
Viruses	ROTA	Rotavirus	2006	Incidence	Number	SGP	Singapore	Western Pacific	<5 years	217397	21192.6	7979.7	40938
Viruses	ROTA	Rotavirus	2006	Incidence	Number	SGP	Singapore	Western Pacific	≥5 years	4109297	14305.9	5386.63	27634.9
Viruses	ROTA	Rotavirus	2006	Incidence	Number	SGP	Singapore	Western Pacific	All ages	4326694	35498.5	13366.3	68572.9
Viruses	ROTA	Rotavirus	2006	Incidence	Number	SLB	Solomon Islands	Western Pacific	<5 years	76634	9524.8	6440.8	12955.6
Viruses	ROTA	Rotavirus	2006	Incidence	Number	SLB	Solomon Islands	Western Pacific	≥5 years	410690	9807.55	6179.68	14695.9
Viruses	ROTA	Rotavirus	2006	Incidence	Number	SLB	Solomon Islands	Western Pacific	All ages	487324	19332.4	13099.5	26781.8
Viruses	ROTA	Rotavirus	2006	Incidence	Number	SLE	Sierra Leone	Africa	<5 years	952339	331798	239328	442279
Viruses	ROTA	Rotavirus	2006	Incidence	Number	SLE	Sierra Leone	Africa	≥5 years	4617092	259197	169295	370779
Viruses	ROTA	Rotavirus	2006	Incidence	Number	SLE	Sierra Leone	Africa	All ages	5569431	590995	418965	796493
Viruses	ROTA	Rotavirus	2006	Incidence	Number	SLV	El Salvador	Americas	<5 years	630668	73473	50895.2	98829.8
Viruses	ROTA	Rotavirus	2006	Incidence	Number	SLV	El Salvador	Americas	≥5 years	5374102	72948.9	48243.7	109484
Viruses	ROTA	Rotavirus	2006	Incidence	Number	SLV	El Salvador	Americas	All ages	6004770	146422	103606	201568
Viruses	ROTA	Rotavirus	2006	Incidence	Number	SMR	San Marino	Europe	<5 years	1527	182.989	102.205	321.851
Viruses	ROTA	Rotavirus	2006	Incidence	Number	SMR	San Marino	Europe	≥5 years	27233	123.525	68.9929	217.263
Viruses	ROTA	Rotavirus	2006	Incidence	Number	SMR	San Marino	Europe	All ages	28760	306.514	171.198	539.113
Viruses	ROTA	Rotavirus	2006	Incidence	Number	SOM	Somalia	Eastern Mediterranean	<5 years	2174804	707816	465936	987173
Viruses	ROTA	Rotavirus	2006	Incidence	Number	SOM	Somalia	Eastern Mediterranean	≥5 years	8648002	385345	241675	578066
Viruses	ROTA	Rotavirus	2006	Incidence	Number	SOM	Somalia	Eastern Mediterranean	All ages	10822806	1.09316e+06	710231	1.5462e+06
Viruses	ROTA	Rotavirus	2006	Incidence	Number	SRB	Serbia	Europe	<5 years	357408	16701.3	10850.4	24048.5
Viruses	ROTA	Rotavirus	2006	Incidence	Number	SRB	Serbia	Europe	≥5 years	7168071	5766.52	3335.55	8912.26
Viruses	ROTA	Rotavirus	2006	Incidence	Number	SRB	Serbia	Europe	All ages	7525479	22467.8	14517.4	31598.9
Viruses	ROTA	Rotavirus	2006	Incidence	Number	SSD	South Sudan	Africa	<5 years	1449802	583464	414480	779617
Viruses	ROTA	Rotavirus	2006	Incidence	Number	SSD	South Sudan	Africa	≥5 years	6326415	427239	276912	630915
Viruses	ROTA	Rotavirus	2006	Incidence	Number	SSD	South Sudan	Africa	All ages	7776217	1.0107e+06	710046	1.35773e+06
Viruses	ROTA	Rotavirus	2006	Incidence	Number	STP	Sao Tome and Principe	Africa	<5 years	27447	5480.2	3871.24	7301.85
Viruses	ROTA	Rotavirus	2006	Incidence	Number	STP	Sao Tome and Principe	Africa	≥5 years	136174	5455.01	3555.55	8061.79
Viruses	ROTA	Rotavirus	2006	Incidence	Number	STP	Sao Tome and Principe	Africa	All ages	163621	10935.2	7735.56	14939.5
Viruses	ROTA	Rotavirus	2006	Incidence	Number	SUR	Suriname	Americas	<5 years	56243	4996.2	3425.41	6746.21
Viruses	ROTA	Rotavirus	2006	Incidence	Number	SUR	Suriname	Americas	≥5 years	465819	6876.68	4362.46	10750.2
Viruses	ROTA	Rotavirus	2006	Incidence	Number	SUR	Suriname	Americas	All ages	522062	11872.9	8168.4	17039.2
Viruses	ROTA	Rotavirus	2006	Incidence	Number	SVK	Slovakia	Europe	<5 years	260755	34210.5	19107.7	60171.2
Viruses	ROTA	Rotavirus	2006	Incidence	Number	SVK	Slovakia	Europe	≥5 years	5116040	23093.5	12898.5	40618.1
Viruses	ROTA	Rotavirus	2006	Incidence	Number	SVK	Slovakia	Europe	All ages	5376795	57304	32006.2	100789
Viruses	ROTA	Rotavirus	2006	Incidence	Number	SVN	Slovenia	Europe	<5 years	89470	12724.6	7107.1	22380.7
Viruses	ROTA	Rotavirus	2006	Incidence	Number	SVN	Slovenia	Europe	≥5 years	1910427	8589.63	4797.59	15107.9
Viruses	ROTA	Rotavirus	2006	Incidence	Number	SVN	Slovenia	Europe	All ages	1999897	21314.2	11904.7	37488.6
Viruses	ROTA	Rotavirus	2006	Incidence	Number	SWE	Sweden	Europe	<5 years	496349	57568.2	32153.7	101254
Viruses	ROTA	Rotavirus	2006	Incidence	Number	SWE	Sweden	Europe	≥5 years	8551523	38860.9	21705.1	68350.6
Viruses	ROTA	Rotavirus	2006	Incidence	Number	SWE	Sweden	Europe	All ages	9047872	96429.1	53858.8	169605
Viruses	ROTA	Rotavirus	2006	Incidence	Number	SWZ	Eswatini	Africa	<5 years	150964	42663.6	30879.5	55715.7
Viruses	ROTA	Rotavirus	2006	Incidence	Number	SWZ	Eswatini	Africa	≥5 years	930863	68883.2	45343.1	99468
Viruses	ROTA	Rotavirus	2006	Incidence	Number	SWZ	Eswatini	Africa	All ages	1081827	111547	77932.3	154704
Viruses	ROTA	Rotavirus	2006	Incidence	Number	SYC	Seychelles	Africa	<5 years	7186	729.883	487.467	1017.8
Viruses	ROTA	Rotavirus	2006	Incidence	Number	SYC	Seychelles	Africa	≥5 years	82634	1282.48	806.876	1926.03
Viruses	ROTA	Rotavirus	2006	Incidence	Number	SYC	Seychelles	Africa	All ages	89820	2012.36	1340.71	2831.1
Viruses	ROTA	Rotavirus	2006	Incidence	Number	SYR	Syria	Eastern Mediterranean	<5 years	2606851	327684	215717	465653
Viruses	ROTA	Rotavirus	2006	Incidence	Number	SYR	Syria	Eastern Mediterranean	≥5 years	16448408	225950	128155	374441
Viruses	ROTA	Rotavirus	2006	Incidence	Number	SYR	Syria	Eastern Mediterranean	All ages	19055259	553634	360515	806486
Viruses	ROTA	Rotavirus	2006	Incidence	Number	TCD	Chad	Africa	<5 years	2116459	850909	613070	1.12396e+06
Viruses	ROTA	Rotavirus	2006	Incidence	Number	TCD	Chad	Africa	≥5 years	8397425	465028	300684	668216
Viruses	ROTA	Rotavirus	2006	Incidence	Number	TCD	Chad	Africa	All ages	10513884	1.31594e+06	939183	1.75989e+06
Viruses	ROTA	Rotavirus	2006	Incidence	Number	TGO	Togo	Africa	<5 years	955761	334335	238186	453618
Viruses	ROTA	Rotavirus	2006	Incidence	Number	TGO	Togo	Africa	≥5 years	4963708	270415	177767	402502
Viruses	ROTA	Rotavirus	2006	Incidence	Number	TGO	Togo	Africa	All ages	5919469	604750	425458	824638
Viruses	ROTA	Rotavirus	2006	Incidence	Number	THA	Thailand	South-East Asia	<5 years	4538644	719203	448098	1.03018e+06
Viruses	ROTA	Rotavirus	2006	Incidence	Number	THA	Thailand	South-East Asia	≥5 years	61757253	1.23981e+06	735983	1.90795e+06
Viruses	ROTA	Rotavirus	2006	Incidence	Number	THA	Thailand	South-East Asia	All ages	66295897	1.95901e+06	1.2109e+06	2.90583e+06
Viruses	ROTA	Rotavirus	2006	Incidence	Number	TJK	Tajikistan	Europe	<5 years	917193	186854	132341	255026
Viruses	ROTA	Rotavirus	2006	Incidence	Number	TJK	Tajikistan	Europe	≥5 years	6073647	80274.8	50481.5	120339
Viruses	ROTA	Rotavirus	2006	Incidence	Number	TJK	Tajikistan	Europe	All ages	6990840	267129	189291	363430
Viruses	ROTA	Rotavirus	2006	Incidence	Number	TKM	Turkmenistan	Europe	<5 years	537773	59776.4	41038	81263.1
Viruses	ROTA	Rotavirus	2006	Incidence	Number	TKM	Turkmenistan	Europe	≥5 years	4561602	24465.3	14046.3	37379.4
Viruses	ROTA	Rotavirus	2006	Incidence	Number	TKM	Turkmenistan	Europe	All ages	5099375	84241.7	57475.8	113315
Viruses	ROTA	Rotavirus	2006	Incidence	Number	TLS	Timor-Leste	South-East Asia	<5 years	157139	53385.2	38558.6	73133.7
Viruses	ROTA	Rotavirus	2006	Incidence	Number	TLS	Timor-Leste	South-East Asia	≥5 years	805260	20541.3	13376.3	30746.7
Viruses	ROTA	Rotavirus	2006	Incidence	Number	TLS	Timor-Leste	South-East Asia	All ages	962399	73926.5	54480.5	100487
Viruses	ROTA	Rotavirus	2006	Incidence	Number	TON	Tonga	Western Pacific	<5 years	14589	1261.91	836.166	1810.83
Viruses	ROTA	Rotavirus	2006	Incidence	Number	TON	Tonga	Western Pacific	≥5 years	91379	2199.83	1312.48	3492.79
Viruses	ROTA	Rotavirus	2006	Incidence	Number	TON	Tonga	Western Pacific	All ages	105968	3461.74	2242.6	5190.47
Viruses	ROTA	Rotavirus	2006	Incidence	Number	TTO	Trinidad and Tobago	Americas	<5 years	93665	10815.1	5782.99	18655.8
Viruses	ROTA	Rotavirus	2006	Incidence	Number	TTO	Trinidad and Tobago	Americas	≥5 years	1261700	7300.65	3903.76	12593.5
Viruses	ROTA	Rotavirus	2006	Incidence	Number	TTO	Trinidad and Tobago	Americas	All ages	1355365	18115.8	9686.74	31249.3
Viruses	ROTA	Rotavirus	2006	Incidence	Number	TUN	Tunisia	Eastern Mediterranean	<5 years	831147	94017.3	64235.6	127093
Viruses	ROTA	Rotavirus	2006	Incidence	Number	TUN	Tunisia	Eastern Mediterranean	≥5 years	9468837	95377.7	58419.6	152244
Viruses	ROTA	Rotavirus	2006	Incidence	Number	TUN	Tunisia	Eastern Mediterranean	All ages	10299984	189395	128407	262122
Viruses	ROTA	Rotavirus	2006	Incidence	Number	TUR	Turkey	Europe	<5 years	6411422	840630	538924	1.19261e+06
Viruses	ROTA	Rotavirus	2006	Incidence	Number	TUR	Turkey	Europe	≥5 years	63280350	782310	439005	1.23186e+06
Viruses	ROTA	Rotavirus	2006	Incidence	Number	TUR	Turkey	Europe	All ages	69691772	1.62294e+06	1.01854e+06	2.3859e+06
Viruses	ROTA	Rotavirus	2006	Incidence	Number	TUV	Tuvalu	Western Pacific	<5 years	1142	97.4564	67.6758	137.061
Viruses	ROTA	Rotavirus	2006	Incidence	Number	TUV	Tuvalu	Western Pacific	≥5 years	8855	168.806	108.708	260.867
Viruses	ROTA	Rotavirus	2006	Incidence	Number	TUV	Tuvalu	Western Pacific	All ages	9997	266.263	184.579	392.422
Viruses	ROTA	Rotavirus	2006	Incidence	Number	TZA	Tanzania	Africa	<5 years	7038686	1.9048e+06	1.34769e+06	2.70954e+06
Viruses	ROTA	Rotavirus	2006	Incidence	Number	TZA	Tanzania	Africa	≥5 years	32691353	2.01991e+06	1.22693e+06	3.2615e+06
Viruses	ROTA	Rotavirus	2006	Incidence	Number	TZA	Tanzania	Africa	All ages	39730039	3.92471e+06	2.63817e+06	5.91593e+06
Viruses	ROTA	Rotavirus	2006	Incidence	Number	UGA	Uganda	Africa	<5 years	5586219	1.76736e+06	1.26293e+06	2.39808e+06
Viruses	ROTA	Rotavirus	2006	Incidence	Number	UGA	Uganda	Africa	≥5 years	22785912	1.21686e+06	771456	1.77179e+06
Viruses	ROTA	Rotavirus	2006	Incidence	Number	UGA	Uganda	Africa	All ages	28372131	2.98422e+06	2.07693e+06	4.1089e+06
Viruses	ROTA	Rotavirus	2006	Incidence	Number	UKR	Ukraine	Europe	<5 years	2019659	136044	88925.8	203887
Viruses	ROTA	Rotavirus	2006	Incidence	Number	UKR	Ukraine	Europe	≥5 years	45341212	130449	79783.4	203012
Viruses	ROTA	Rotavirus	2006	Incidence	Number	UKR	Ukraine	Europe	All ages	47360871	266493	172708	385679
Viruses	ROTA	Rotavirus	2006	Incidence	Number	URY	Uruguay	Americas	<5 years	245580	26230.1	14025.6	45246.4
Viruses	ROTA	Rotavirus	2006	Incidence	Number	URY	Uruguay	Americas	≥5 years	3041614	17706.4	9467.86	30543.2
Viruses	ROTA	Rotavirus	2006	Incidence	Number	URY	Uruguay	Americas	All ages	3287194	43936.5	23493.5	75789.6
Viruses	ROTA	Rotavirus	2006	Incidence	Number	USA	United States	Americas	<5 years	19903144	2.37144e+06	1.26804e+06	4.09069e+06
Viruses	ROTA	Rotavirus	2006	Incidence	Number	USA	United States	Americas	≥5 years	277289780	1.60082e+06	855983	2.76139e+06
Viruses	ROTA	Rotavirus	2006	Incidence	Number	USA	United States	Americas	All ages	297192924	3.97227e+06	2.12403e+06	6.85208e+06
Viruses	ROTA	Rotavirus	2006	Incidence	Number	UZB	Uzbekistan	Europe	<5 years	2534163	88468.7	62361.9	123921
Viruses	ROTA	Rotavirus	2006	Incidence	Number	UZB	Uzbekistan	Europe	≥5 years	23987856	71129	41879.3	110864
Viruses	ROTA	Rotavirus	2006	Incidence	Number	UZB	Uzbekistan	Europe	All ages	26522019	159598	107364	225866
Viruses	ROTA	Rotavirus	2006	Incidence	Number	VCT	Saint Vincent and the Grenadines	Americas	<5 years	9572	505.467	341.347	707.387
Viruses	ROTA	Rotavirus	2006	Incidence	Number	VCT	Saint Vincent and the Grenadines	Americas	≥5 years	102676	1616.08	1005.54	2510.03
Viruses	ROTA	Rotavirus	2006	Incidence	Number	VCT	Saint Vincent and the Grenadines	Americas	All ages	112248	2121.54	1401.42	3126.14
Viruses	ROTA	Rotavirus	2006	Incidence	Number	VEN	Venezuela	Americas	<5 years	2911227	280890	184302	403815
Viruses	ROTA	Rotavirus	2006	Incidence	Number	VEN	Venezuela	Americas	≥5 years	24097000	320456	183826	496394
Viruses	ROTA	Rotavirus	2006	Incidence	Number	VEN	Venezuela	Americas	All ages	27008227	601347	372408	867207
Viruses	ROTA	Rotavirus	2006	Incidence	Number	VNM	Vietnam	Western Pacific	<5 years	6947713	1.27322e+06	824161	1.86021e+06
Viruses	ROTA	Rotavirus	2006	Incidence	Number	VNM	Vietnam	Western Pacific	≥5 years	74507466	1.3803e+06	794798	2.14359e+06
Viruses	ROTA	Rotavirus	2006	Incidence	Number	VNM	Vietnam	Western Pacific	All ages	81455179	2.65352e+06	1.70983e+06	3.91476e+06
Viruses	ROTA	Rotavirus	2006	Incidence	Number	VUT	Vanuatu	Western Pacific	<5 years	30613	5419.3	3645.79	7532.13
Viruses	ROTA	Rotavirus	2006	Incidence	Number	VUT	Vanuatu	Western Pacific	≥5 years	182689	4998.63	3151.23	7444.07
Viruses	ROTA	Rotavirus	2006	Incidence	Number	VUT	Vanuatu	Western Pacific	All ages	213302	10417.9	7144.34	14322.3
Viruses	ROTA	Rotavirus	2006	Incidence	Number	WPR	Western Pacific Region	Western Pacific	<5 years	115051819	1.15427e+07	8.2111e+06	1.55278e+07
Viruses	ROTA	Rotavirus	2006	Incidence	Number	WPR	Western Pacific Region	Western Pacific	≥5 years	1631523621	1.10112e+07	7.3922e+06	1.61511e+07
Viruses	ROTA	Rotavirus	2006	Incidence	Number	WPR	Western Pacific Region	Western Pacific	All ages	1746575440	2.25539e+07	1.62705e+07	3.10908e+07
Viruses	ROTA	Rotavirus	2006	Incidence	Number	WSM	Samoa	Western Pacific	<5 years	25912	2601.25	1681.58	3647.99
Viruses	ROTA	Rotavirus	2006	Incidence	Number	WSM	Samoa	Western Pacific	≥5 years	161416	3669.12	2200.69	5690.21
Viruses	ROTA	Rotavirus	2006	Incidence	Number	WSM	Samoa	Western Pacific	All ages	187328	6270.37	4038.34	9073.39
Viruses	ROTA	Rotavirus	2006	Incidence	Number	YEM	Yemen	Eastern Mediterranean	<5 years	3934180	1.34245e+06	908992	1.84141e+06
Viruses	ROTA	Rotavirus	2006	Incidence	Number	YEM	Yemen	Eastern Mediterranean	≥5 years	19226892	464984	276985	723063
Viruses	ROTA	Rotavirus	2006	Incidence	Number	YEM	Yemen	Eastern Mediterranean	All ages	23161072	1.80743e+06	1.18893e+06	2.53412e+06
Viruses	ROTA	Rotavirus	2006	Incidence	Number	ZAF	South Africa	Africa	<5 years	4941677	976006	645877	1.39952e+06
Viruses	ROTA	Rotavirus	2006	Incidence	Number	ZAF	South Africa	Africa	≥5 years	44796222	2.9952e+06	1.91565e+06	4.55392e+06
Viruses	ROTA	Rotavirus	2006	Incidence	Number	ZAF	South Africa	Africa	All ages	49737899	3.97121e+06	2.60706e+06	5.79524e+06
Viruses	ROTA	Rotavirus	2006	Incidence	Number	ZMB	Zambia	Africa	<5 years	2204899	804466	535082	1.17795e+06
Viruses	ROTA	Rotavirus	2006	Incidence	Number	ZMB	Zambia	Africa	≥5 years	9715954	570569	356287	962993
Viruses	ROTA	Rotavirus	2006	Incidence	Number	ZMB	Zambia	Africa	All ages	11920853	1.37503e+06	904957	2.13503e+06
Viruses	ROTA	Rotavirus	2006	Incidence	Number	ZWE	Zimbabwe	Africa	<5 years	2036284	366400	238339	525939
Viruses	ROTA	Rotavirus	2006	Incidence	Number	ZWE	Zimbabwe	Africa	≥5 years	10504307	479374	281352	752581
Viruses	ROTA	Rotavirus	2006	Incidence	Number	ZWE	Zimbabwe	Africa	All ages	12540591	845774	522966	1.23206e+06
Viruses	ROTA	Rotavirus	2006	Incidence	Rate per 100,000	AFG	Afghanistan	Eastern Mediterranean	<5 years	4889565	21567.6	14491.5	30114.1
Viruses	ROTA	Rotavirus	2006	Incidence	Rate per 100,000	AFG	Afghanistan	Eastern Mediterranean	≥5 years	20068044	1503.52	837.519	2426.12
Viruses	ROTA	Rotavirus	2006	Incidence	Rate per 100,000	AFG	Afghanistan	Eastern Mediterranean	All ages	24957609	5434.37	3604.79	7522.11
Viruses	ROTA	Rotavirus	2006	Incidence	Rate per 100,000	AFR	African Region	Africa	<5 years	132526194	31657.7	23216.5	41489.6
Viruses	ROTA	Rotavirus	2006	Incidence	Rate per 100,000	AFR	African Region	Africa	≥5 years	648732776	5260.64	3506.83	7449.96
Viruses	ROTA	Rotavirus	2006	Incidence	Rate per 100,000	AFR	African Region	Africa	All ages	781258970	9738.42	6984.99	12975
Viruses	ROTA	Rotavirus	2006	Incidence	Rate per 100,000	AGO	Angola	Africa	<5 years	3626320	39405.5	25987.3	58907
Viruses	ROTA	Rotavirus	2006	Incidence	Rate per 100,000	AGO	Angola	Africa	≥5 years	16017332	4507.84	2667.59	7457.04
Viruses	ROTA	Rotavirus	2006	Incidence	Rate per 100,000	AGO	Angola	Africa	All ages	19643652	10950.1	7194.18	16396.2
Viruses	ROTA	Rotavirus	2006	Incidence	Rate per 100,000	ALB	Albania	Europe	<5 years	217961	4667.46	2975.68	6968.04
Viruses	ROTA	Rotavirus	2006	Incidence	Rate per 100,000	ALB	Albania	Europe	≥5 years	2846211	98.1916	52.3563	164.749
Viruses	ROTA	Rotavirus	2006	Incidence	Rate per 100,000	ALB	Albania	Europe	All ages	3064172	423.213	269.611	634.838
Viruses	ROTA	Rotavirus	2006	Incidence	Rate per 100,000	AMR	Region of the Americas	Americas	<5 years	75809122	11730.9	8641.33	15484.4
Viruses	ROTA	Rotavirus	2006	Incidence	Rate per 100,000	AMR	Region of the Americas	Americas	≥5 years	808171028	1103.91	774.816	1608.28
Viruses	ROTA	Rotavirus	2006	Incidence	Rate per 100,000	AMR	Region of the Americas	Americas	All ages	883980150	2015.27	1487.63	2669.21
Viruses	ROTA	Rotavirus	2006	Incidence	Rate per 100,000	AND	Andorra	Europe	<5 years	3828	13005.6	7264.08	22875
Viruses	ROTA	Rotavirus	2006	Incidence	Rate per 100,000	AND	Andorra	Europe	≥5 years	74419	451.596	252.232	794.292
Viruses	ROTA	Rotavirus	2006	Incidence	Rate per 100,000	AND	Andorra	Europe	All ages	78247	1065.77	595.265	1874.52
Viruses	ROTA	Rotavirus	2006	Incidence	Rate per 100,000	ARE	United Arab Emirates	Eastern Mediterranean	<5 years	303780	10088.1	4010.97	20340
Viruses	ROTA	Rotavirus	2006	Incidence	Rate per 100,000	ARE	United Arab Emirates	Eastern Mediterranean	≥5 years	4478500	461.919	183.657	931.338
Viruses	ROTA	Rotavirus	2006	Incidence	Rate per 100,000	ARE	United Arab Emirates	Eastern Mediterranean	All ages	4782280	1073.39	426.775	2164.21
Viruses	ROTA	Rotavirus	2006	Incidence	Rate per 100,000	ARG	Argentina	Americas	<5 years	3493084	16239.2	10089.2	24334.2
Viruses	ROTA	Rotavirus	2006	Incidence	Rate per 100,000	ARG	Argentina	Americas	≥5 years	35926792	2237.47	1310.25	3674.97
Viruses	ROTA	Rotavirus	2006	Incidence	Rate per 100,000	ARG	Argentina	Americas	All ages	39419876	3478.2	2172.62	5358.78
Viruses	ROTA	Rotavirus	2006	Incidence	Rate per 100,000	ARM	Armenia	Europe	<5 years	182760	13101	9005.47	17762.9
Viruses	ROTA	Rotavirus	2006	Incidence	Rate per 100,000	ARM	Armenia	Europe	≥5 years	2815559	610.028	361.317	959.936
Viruses	ROTA	Rotavirus	2006	Incidence	Rate per 100,000	ARM	Armenia	Europe	All ages	2998319	1371.4	918.672	1904.61
Viruses	ROTA	Rotavirus	2006	Incidence	Rate per 100,000	ATG	Antigua and Barbuda	Americas	<5 years	6409	9969.93	5331.06	17197.9
Viruses	ROTA	Rotavirus	2006	Incidence	Rate per 100,000	ATG	Antigua and Barbuda	Americas	≥5 years	73668	585.51	313.08	1009.99
Viruses	ROTA	Rotavirus	2006	Incidence	Rate per 100,000	ATG	Antigua and Barbuda	Americas	All ages	80077	1336.6	714.696	2305.6
Viruses	ROTA	Rotavirus	2006	Incidence	Rate per 100,000	AUS	Australia	Western Pacific	<5 years	1293858	7732.76	2911.64	14937.5
Viruses	ROTA	Rotavirus	2006	Incidence	Rate per 100,000	AUS	Australia	Western Pacific	≥5 years	19132620	353.002	132.917	681.899
Viruses	ROTA	Rotavirus	2006	Incidence	Rate per 100,000	AUS	Australia	Western Pacific	All ages	20426478	820.453	308.927	1584.88
Viruses	ROTA	Rotavirus	2006	Incidence	Rate per 100,000	AUT	Austria	Europe	<5 years	398332	13186.8	7365.29	23193.7
Viruses	ROTA	Rotavirus	2006	Incidence	Rate per 100,000	AUT	Austria	Europe	≥5 years	7857298	451.277	252.053	793.731
Viruses	ROTA	Rotavirus	2006	Incidence	Rate per 100,000	AUT	Austria	Europe	All ages	8255630	1065.77	595.265	1874.52
Viruses	ROTA	Rotavirus	2006	Incidence	Rate per 100,000	AZE	Azerbaijan	Europe	<5 years	635674	13207.6	9045.42	18108.4
Viruses	ROTA	Rotavirus	2006	Incidence	Rate per 100,000	AZE	Azerbaijan	Europe	≥5 years	8016746	484.6	283.888	746.965
Viruses	ROTA	Rotavirus	2006	Incidence	Rate per 100,000	AZE	Azerbaijan	Europe	All ages	8652420	1419.33	962.918	1939.92
Viruses	ROTA	Rotavirus	2006	Incidence	Rate per 100,000	BDI	Burundi	Africa	<5 years	1431994	36399.7	25938.4	48484
Viruses	ROTA	Rotavirus	2006	Incidence	Rate per 100,000	BDI	Burundi	Africa	≥5 years	6290955	5589.85	3588.42	8087.91
Viruses	ROTA	Rotavirus	2006	Incidence	Rate per 100,000	BDI	Burundi	Africa	All ages	7722949	11302.6	8003.91	15407.5
Viruses	ROTA	Rotavirus	2006	Incidence	Rate per 100,000	BEL	Belgium	Europe	<5 years	580368	11524.1	6436.61	20269.2
Viruses	ROTA	Rotavirus	2006	Incidence	Rate per 100,000	BEL	Belgium	Europe	≥5 years	9931394	454.603	253.911	799.579
Viruses	ROTA	Rotavirus	2006	Incidence	Rate per 100,000	BEL	Belgium	Europe	All ages	10511762	1065.77	595.265	1874.52
Viruses	ROTA	Rotavirus	2006	Incidence	Rate per 100,000	BEN	Benin	Africa	<5 years	1486209	23625.9	16793.5	30761.7
Viruses	ROTA	Rotavirus	2006	Incidence	Rate per 100,000	BEN	Benin	Africa	≥5 years	7082083	5233.9	3419.25	7763.31
Viruses	ROTA	Rotavirus	2006	Incidence	Rate per 100,000	BEN	Benin	Africa	All ages	8568292	8424.06	5983.57	11441.7
Viruses	ROTA	Rotavirus	2006	Incidence	Rate per 100,000	BFA	Burkina Faso	Africa	<5 years	2560412	33881.6	22690.9	48182.2
Viruses	ROTA	Rotavirus	2006	Incidence	Rate per 100,000	BFA	Burkina Faso	Africa	≥5 years	11590230	4763.53	2724.28	7675.11
Viruses	ROTA	Rotavirus	2006	Incidence	Rate per 100,000	BFA	Burkina Faso	Africa	All ages	14150642	10032.2	6568.54	14597.7
Viruses	ROTA	Rotavirus	2006	Incidence	Rate per 100,000	BGD	Bangladesh	South-East Asia	<5 years	18179928	15407.3	10768.3	21049.4
Viruses	ROTA	Rotavirus	2006	Incidence	Rate per 100,000	BGD	Bangladesh	South-East Asia	≥5 years	127409086	3405.79	2216.77	5128.07
Viruses	ROTA	Rotavirus	2006	Incidence	Rate per 100,000	BGD	Bangladesh	South-East Asia	All ages	145589014	4904.43	3380.98	6955.67
Viruses	ROTA	Rotavirus	2006	Incidence	Rate per 100,000	BGR	Bulgaria	Europe	<5 years	332913	2139.93	1436.89	3024.4
Viruses	ROTA	Rotavirus	2006	Incidence	Rate per 100,000	BGR	Bulgaria	Europe	≥5 years	7334246	37.9644	22.8575	57.8455
Viruses	ROTA	Rotavirus	2006	Incidence	Rate per 100,000	BGR	Bulgaria	Europe	All ages	7667159	129.233	85.1419	179.839
Viruses	ROTA	Rotavirus	2006	Incidence	Rate per 100,000	BHR	Bahrain	Eastern Mediterranean	<5 years	78552	7859.41	3124.86	15846.4
Viruses	ROTA	Rotavirus	2006	Incidence	Rate per 100,000	BHR	Bahrain	Eastern Mediterranean	≥5 years	884864	470.979	187.259	949.604
Viruses	ROTA	Rotavirus	2006	Incidence	Rate per 100,000	BHR	Bahrain	Eastern Mediterranean	All ages	963416	1073.39	426.775	2164.21
Viruses	ROTA	Rotavirus	2006	Incidence	Rate per 100,000	BHS	Bahamas	Americas	<5 years	27048	10204.5	5456.51	17602.6
Viruses	ROTA	Rotavirus	2006	Incidence	Rate per 100,000	BHS	Bahamas	Americas	≥5 years	318855	584.341	312.455	1007.98
Viruses	ROTA	Rotavirus	2006	Incidence	Rate per 100,000	BHS	Bahamas	Americas	All ages	345903	1336.6	714.696	2305.6
Viruses	ROTA	Rotavirus	2006	Incidence	Rate per 100,000	BIH	Bosnia and Herzegovina	Europe	<5 years	199588	5132.86	3360.65	7379.58
Viruses	ROTA	Rotavirus	2006	Incidence	Rate per 100,000	BIH	Bosnia and Herzegovina	Europe	≥5 years	3881640	85.1273	48.452	134.993
Viruses	ROTA	Rotavirus	2006	Incidence	Rate per 100,000	BIH	Bosnia and Herzegovina	Europe	All ages	4081228	331.981	216.265	465.458
Viruses	ROTA	Rotavirus	2006	Incidence	Rate per 100,000	BLR	Belarus	Europe	<5 years	442450	9349.53	6225.38	12862.9
Viruses	ROTA	Rotavirus	2006	Incidence	Rate per 100,000	BLR	Belarus	Europe	≥5 years	9191447	325.927	193.082	494.233
Viruses	ROTA	Rotavirus	2006	Incidence	Rate per 100,000	BLR	Belarus	Europe	All ages	9633897	740.348	495.382	1026.71
Viruses	ROTA	Rotavirus	2006	Incidence	Rate per 100,000	BLZ	Belize	Americas	<5 years	37312	6074.26	4219.21	8571.54
Viruses	ROTA	Rotavirus	2006	Incidence	Rate per 100,000	BLZ	Belize	Americas	≥5 years	246472	1598.5	985.965	2534.32
Viruses	ROTA	Rotavirus	2006	Incidence	Rate per 100,000	BLZ	Belize	Americas	All ages	283784	2186.97	1479.18	3228.93
Viruses	ROTA	Rotavirus	2006	Incidence	Rate per 100,000	BOL	Bolivia	Americas	<5 years	1182740	24348.2	15886.4	35762.4
Viruses	ROTA	Rotavirus	2006	Incidence	Rate per 100,000	BOL	Bolivia	Americas	≥5 years	8257003	1304.19	777.562	2140.89
Viruses	ROTA	Rotavirus	2006	Incidence	Rate per 100,000	BOL	Bolivia	Americas	All ages	9439743	4191.46	2846.82	6149.82
Viruses	ROTA	Rotavirus	2006	Incidence	Rate per 100,000	BRA	Brazil	Americas	<5 years	15841169	7908.58	5060.75	11625.9
Viruses	ROTA	Rotavirus	2006	Incidence	Rate per 100,000	BRA	Brazil	Americas	≥5 years	169844173	1164.59	718.601	1965.6
Viruses	ROTA	Rotavirus	2006	Incidence	Rate per 100,000	BRA	Brazil	Americas	All ages	185685342	1739.93	1143.52	2709.83
Viruses	ROTA	Rotavirus	2006	Incidence	Rate per 100,000	BRB	Barbados	Americas	<5 years	18767	11453.8	6124.49	19757.5
Viruses	ROTA	Rotavirus	2006	Incidence	Rate per 100,000	BRB	Barbados	Americas	≥5 years	250615	578.984	309.591	998.736
Viruses	ROTA	Rotavirus	2006	Incidence	Rate per 100,000	BRB	Barbados	Americas	All ages	269382	1336.6	714.696	2305.6
Viruses	ROTA	Rotavirus	2006	Incidence	Rate per 100,000	BRN	Brunei	Western Pacific	<5 years	30956	5725.56	2155.86	11060.1
Viruses	ROTA	Rotavirus	2006	Incidence	Rate per 100,000	BRN	Brunei	Western Pacific	≥5 years	330899	361.574	136.145	698.458
Viruses	ROTA	Rotavirus	2006	Incidence	Rate per 100,000	BRN	Brunei	Western Pacific	All ages	361855	820.453	308.927	1584.88
Viruses	ROTA	Rotavirus	2006	Incidence	Rate per 100,000	BTN	Bhutan	South-East Asia	<5 years	66521	18010.8	12635.4	24954.8
Viruses	ROTA	Rotavirus	2006	Incidence	Rate per 100,000	BTN	Bhutan	South-East Asia	≥5 years	600316	2953.44	1899.83	4422.98
Viruses	ROTA	Rotavirus	2006	Incidence	Rate per 100,000	BTN	Bhutan	South-East Asia	All ages	666837	4455.5	3154.42	6297.69
Viruses	ROTA	Rotavirus	2006	Incidence	Rate per 100,000	BWA	Botswana	Africa	<5 years	230784	24783.8	16286.2	34811.3
Viruses	ROTA	Rotavirus	2006	Incidence	Rate per 100,000	BWA	Botswana	Africa	≥5 years	1625929	6020.18	3697.64	9636.79
Viruses	ROTA	Rotavirus	2006	Incidence	Rate per 100,000	BWA	Botswana	Africa	All ages	1856713	8352.44	5231.48	12429.8
Viruses	ROTA	Rotavirus	2006	Incidence	Rate per 100,000	CAF	Central African Republic	Africa	<5 years	747947	36498.2	23218.9	51997
Viruses	ROTA	Rotavirus	2006	Incidence	Rate per 100,000	CAF	Central African Republic	Africa	≥5 years	3590830	3816.17	2222.03	5854.9
Viruses	ROTA	Rotavirus	2006	Incidence	Rate per 100,000	CAF	Central African Republic	Africa	All ages	4338777	9450.11	5913.54	13531.2
Viruses	ROTA	Rotavirus	2006	Incidence	Rate per 100,000	CAN	Canada	Americas	<5 years	1730589	15029.9	8036.7	25926.3
Viruses	ROTA	Rotavirus	2006	Incidence	Rate per 100,000	CAN	Canada	Americas	≥5 years	30866274	568.849	304.171	981.252
Viruses	ROTA	Rotavirus	2006	Incidence	Rate per 100,000	CAN	Canada	Americas	All ages	32596863	1336.6	714.696	2305.6
Viruses	ROTA	Rotavirus	2006	Incidence	Rate per 100,000	CHE	Switzerland	Europe	<5 years	365040	12992	7256.47	22851
Viruses	ROTA	Rotavirus	2006	Incidence	Rate per 100,000	CHE	Switzerland	Europe	≥5 years	7088812	451.621	252.245	794.335
Viruses	ROTA	Rotavirus	2006	Incidence	Rate per 100,000	CHE	Switzerland	Europe	All ages	7453852	1065.77	595.265	1874.52
Viruses	ROTA	Rotavirus	2006	Incidence	Rate per 100,000	CHL	Chile	Americas	<5 years	1185746	11056.2	5911.89	19071.7
Viruses	ROTA	Rotavirus	2006	Incidence	Rate per 100,000	CHL	Chile	Americas	≥5 years	15243674	580.547	310.427	1001.43
Viruses	ROTA	Rotavirus	2006	Incidence	Rate per 100,000	CHL	Chile	Americas	All ages	16429420	1336.6	714.696	2305.6
Viruses	ROTA	Rotavirus	2006	Incidence	Rate per 100,000	CHN	China	Western Pacific	<5 years	80153301	5811.1	4010.21	8361.42
Viruses	ROTA	Rotavirus	2006	Incidence	Rate per 100,000	CHN	China	Western Pacific	≥5 years	1234016003	490.248	303.37	764.109
Viruses	ROTA	Rotavirus	2006	Incidence	Rate per 100,000	CHN	China	Western Pacific	All ages	1314169304	814.775	554.131	1181.56
Viruses	ROTA	Rotavirus	2006	Incidence	Rate per 100,000	CIV	Cote d'Ivoire	Africa	<5 years	3652033	28846.5	20692.1	37954.9
Viruses	ROTA	Rotavirus	2006	Incidence	Rate per 100,000	CIV	Cote d'Ivoire	Africa	≥5 years	16654597	4425.83	2964.38	6531.78
Viruses	ROTA	Rotavirus	2006	Incidence	Rate per 100,000	CIV	Cote d'Ivoire	Africa	All ages	20306630	8817.74	6270.06	11925.4
Viruses	ROTA	Rotavirus	2006	Incidence	Rate per 100,000	CMR	Cameroon	Africa	<5 years	2975303	37168.9	25626.5	56164.7
Viruses	ROTA	Rotavirus	2006	Incidence	Rate per 100,000	CMR	Cameroon	Africa	≥5 years	14333678	4998.95	3019.43	8063.03
Viruses	ROTA	Rotavirus	2006	Incidence	Rate per 100,000	CMR	Cameroon	Africa	All ages	17308981	10528.8	6944.42	16243.3
Viruses	ROTA	Rotavirus	2006	Incidence	Rate per 100,000	COD	Democratic Republic of Congo	Africa	<5 years	10934835	35436.6	25673.8	46500.7
Viruses	ROTA	Rotavirus	2006	Incidence	Rate per 100,000	COD	Democratic Republic of Congo	Africa	≥5 years	48751229	3425.06	2247.55	4939.32
Viruses	ROTA	Rotavirus	2006	Incidence	Rate per 100,000	COD	Democratic Republic of Congo	Africa	All ages	59686064	9289.77	6647.15	12380.8
Viruses	ROTA	Rotavirus	2006	Incidence	Rate per 100,000	COG	Congo	Africa	<5 years	599664	36383.3	24448.4	54835.4
Viruses	ROTA	Rotavirus	2006	Incidence	Rate per 100,000	COG	Congo	Africa	≥5 years	3166569	4939.36	3002.39	7783.76
Viruses	ROTA	Rotavirus	2006	Incidence	Rate per 100,000	COG	Congo	Africa	All ages	3766233	9945.9	6511.63	14552.4
Viruses	ROTA	Rotavirus	2006	Incidence	Rate per 100,000	COK	Cook Islands	Western Pacific	<5 years	1497	4959.94	1867.58	9581.18
Viruses	ROTA	Rotavirus	2006	Incidence	Rate per 100,000	COK	Cook Islands	Western Pacific	≥5 years	13662	366.872	138.139	708.692
Viruses	ROTA	Rotavirus	2006	Incidence	Rate per 100,000	COK	Cook Islands	Western Pacific	All ages	15159	820.453	308.927	1584.88
Viruses	ROTA	Rotavirus	2006	Incidence	Rate per 100,000	COL	Colombia	Americas	<5 years	4154740	12945.2	8321.15	18982.8
Viruses	ROTA	Rotavirus	2006	Incidence	Rate per 100,000	COL	Colombia	Americas	≥5 years	38258813	1479.98	836.631	2337.34
Viruses	ROTA	Rotavirus	2006	Incidence	Rate per 100,000	COL	Colombia	Americas	All ages	42413553	2603.09	1656.29	3891.37
Viruses	ROTA	Rotavirus	2006	Incidence	Rate per 100,000	COM	Comoros	Africa	<5 years	92509	34237.6	24613.5	45590.8
Viruses	ROTA	Rotavirus	2006	Incidence	Rate per 100,000	COM	Comoros	Africa	≥5 years	506192	5366.81	3493.29	7870.67
Viruses	ROTA	Rotavirus	2006	Incidence	Rate per 100,000	COM	Comoros	Africa	All ages	598701	9827.81	6876.21	13350.3
Viruses	ROTA	Rotavirus	2006	Incidence	Rate per 100,000	CPV	Cape Verde	Africa	<5 years	55360	10828	7310.96	15666.2
Viruses	ROTA	Rotavirus	2006	Incidence	Rate per 100,000	CPV	Cape Verde	Africa	≥5 years	432585	3616.96	2218.93	6065.64
Viruses	ROTA	Rotavirus	2006	Incidence	Rate per 100,000	CPV	Cape Verde	Africa	All ages	487945	4435.09	2860.53	6896.16
Viruses	ROTA	Rotavirus	2006	Incidence	Rate per 100,000	CRI	Costa Rica	Americas	<5 years	367480	9038.72	5982.27	12771.1
Viruses	ROTA	Rotavirus	2006	Incidence	Rate per 100,000	CRI	Costa Rica	Americas	≥5 years	3924613	1626.69	1029.82	2482.24
Viruses	ROTA	Rotavirus	2006	Incidence	Rate per 100,000	CRI	Costa Rica	Americas	All ages	4292093	2261.29	1497.06	3281.68
Viruses	ROTA	Rotavirus	2006	Incidence	Rate per 100,000	CUB	Cuba	Americas	<5 years	675954	6949.41	3850.67	11386.1
Viruses	ROTA	Rotavirus	2006	Incidence	Rate per 100,000	CUB	Cuba	Americas	≥5 years	10596651	1580.74	913.601	2723.92
Viruses	ROTA	Rotavirus	2006	Incidence	Rate per 100,000	CUB	Cuba	Americas	All ages	11272605	1902.66	1151.85	3131.77
Viruses	ROTA	Rotavirus	2006	Incidence	Rate per 100,000	CYP	Cyprus	Europe	<5 years	60908	10919.3	6098.78	19205.4
Viruses	ROTA	Rotavirus	2006	Incidence	Rate per 100,000	CYP	Cyprus	Europe	≥5 years	984372	456.079	254.735	802.176
Viruses	ROTA	Rotavirus	2006	Incidence	Rate per 100,000	CYP	Cyprus	Europe	All ages	1045280	1065.77	595.265	1874.52
Viruses	ROTA	Rotavirus	2006	Incidence	Rate per 100,000	CZE	Czechia	Europe	<5 years	476605	13737.7	7672.95	24162.6
Viruses	ROTA	Rotavirus	2006	Incidence	Rate per 100,000	CZE	Czechia	Europe	≥5 years	9813893	450.362	251.542	792.12
Viruses	ROTA	Rotavirus	2006	Incidence	Rate per 100,000	CZE	Czechia	Europe	All ages	10290498	1065.77	595.265	1874.52
Viruses	ROTA	Rotavirus	2006	Incidence	Rate per 100,000	DEU	Germany	Europe	<5 years	3694080	14126.3	7890.03	24846.1
Viruses	ROTA	Rotavirus	2006	Incidence	Rate per 100,000	DEU	Germany	Europe	≥5 years	78322178	449.761	251.206	791.063
Viruses	ROTA	Rotavirus	2006	Incidence	Rate per 100,000	DEU	Germany	Europe	All ages	82016258	1065.77	595.265	1874.52
Viruses	ROTA	Rotavirus	2006	Incidence	Rate per 100,000	DJI	Djibouti	Eastern Mediterranean	<5 years	120554	19233.5	13177.3	25682
Viruses	ROTA	Rotavirus	2006	Incidence	Rate per 100,000	DJI	Djibouti	Eastern Mediterranean	≥5 years	725404	4046.78	2615.38	6001.61
Viruses	ROTA	Rotavirus	2006	Incidence	Rate per 100,000	DJI	Djibouti	Eastern Mediterranean	All ages	845958	6210.98	4215.01	8626.91
Viruses	ROTA	Rotavirus	2006	Incidence	Rate per 100,000	DMA	Dominica	Americas	<5 years	5461	4561.95	3003.04	6710.92
Viruses	ROTA	Rotavirus	2006	Incidence	Rate per 100,000	DMA	Dominica	Americas	≥5 years	63313	1405.96	872.354	2246.3
Viruses	ROTA	Rotavirus	2006	Incidence	Rate per 100,000	DMA	Dominica	Americas	All ages	68774	1656.56	1073.48	2544.4
Viruses	ROTA	Rotavirus	2006	Incidence	Rate per 100,000	DNK	Denmark	Europe	<5 years	325146	10621	5932.19	18680.8
Viruses	ROTA	Rotavirus	2006	Incidence	Rate per 100,000	DNK	Denmark	Europe	≥5 years	5102464	456.873	255.179	803.572
Viruses	ROTA	Rotavirus	2006	Incidence	Rate per 100,000	DNK	Denmark	Europe	All ages	5427610	1065.77	595.265	1874.52
Viruses	ROTA	Rotavirus	2006	Incidence	Rate per 100,000	DOM	Dominican Republic	Americas	<5 years	1019969	16273.8	11106.3	22078.3
Viruses	ROTA	Rotavirus	2006	Incidence	Rate per 100,000	DOM	Dominican Republic	Americas	≥5 years	8264237	1816.87	1146.02	2818.05
Viruses	ROTA	Rotavirus	2006	Incidence	Rate per 100,000	DOM	Dominican Republic	Americas	All ages	9284206	3405.12	2351.34	4705.75
Viruses	ROTA	Rotavirus	2006	Incidence	Rate per 100,000	DZA	Algeria	Africa	<5 years	3100000	13704.9	9655.65	17955.3
Viruses	ROTA	Rotavirus	2006	Incidence	Rate per 100,000	DZA	Algeria	Africa	≥5 years	30255166	1083.38	658.367	1658.37
Viruses	ROTA	Rotavirus	2006	Incidence	Rate per 100,000	DZA	Algeria	Africa	All ages	33355166	2256.41	1575.15	3095.07
Viruses	ROTA	Rotavirus	2006	Incidence	Rate per 100,000	ECU	Ecuador	Americas	<5 years	1576850	22390	15346.2	30176.9
Viruses	ROTA	Rotavirus	2006	Incidence	Rate per 100,000	ECU	Ecuador	Americas	≥5 years	12388525	2362.62	1544.65	3527.59
Viruses	ROTA	Rotavirus	2006	Incidence	Rate per 100,000	ECU	Ecuador	Americas	All ages	13965375	4623.93	3255.05	6259.58
Viruses	ROTA	Rotavirus	2006	Incidence	Rate per 100,000	EGY	Egypt	Eastern Mediterranean	<5 years	10093826	19262.1	12046.3	27688.7
Viruses	ROTA	Rotavirus	2006	Incidence	Rate per 100,000	EGY	Egypt	Eastern Mediterranean	≥5 years	71818916	1027.57	521.918	1597.62
Viruses	ROTA	Rotavirus	2006	Incidence	Rate per 100,000	EGY	Egypt	Eastern Mediterranean	All ages	81912742	3274.54	2023.34	4677.33
Viruses	ROTA	Rotavirus	2006	Incidence	Rate per 100,000	EMR	Eastern Mediterranean Region	Eastern Mediterranean	<5 years	74535480	23777	16451.2	31630.6
Viruses	ROTA	Rotavirus	2006	Incidence	Rate per 100,000	EMR	Eastern Mediterranean Region	Eastern Mediterranean	≥5 years	486786237	2251.35	1430.09	3381.01
Viruses	ROTA	Rotavirus	2006	Incidence	Rate per 100,000	EMR	Eastern Mediterranean Region	Eastern Mediterranean	All ages	561321717	5109.65	3559.02	6896.75
Viruses	ROTA	Rotavirus	2006	Incidence	Rate per 100,000	ERI	Eritrea	Africa	<5 years	431974	32801.6	23328.9	44635.3
Viruses	ROTA	Rotavirus	2006	Incidence	Rate per 100,000	ERI	Eritrea	Africa	≥5 years	2259287	6584.95	4372.03	9572.62
Viruses	ROTA	Rotavirus	2006	Incidence	Rate per 100,000	ERI	Eritrea	Africa	All ages	2691261	10793	7637.1	14790.8
Viruses	ROTA	Rotavirus	2006	Incidence	Rate per 100,000	ESP	Spain	Europe	<5 years	2255119	12502.3	6982.94	21989.7
Viruses	ROTA	Rotavirus	2006	Incidence	Rate per 100,000	ESP	Spain	Europe	≥5 years	42057065	452.534	252.755	795.94
Viruses	ROTA	Rotavirus	2006	Incidence	Rate per 100,000	ESP	Spain	Europe	All ages	44312184	1065.77	595.265	1874.52
Viruses	ROTA	Rotavirus	2006	Incidence	Rate per 100,000	EST	Estonia	Europe	<5 years	66860	12854.3	7179.55	22608.8
Viruses	ROTA	Rotavirus	2006	Incidence	Rate per 100,000	EST	Estonia	Europe	≥5 years	1283902	451.87	252.384	794.773
Viruses	ROTA	Rotavirus	2006	Incidence	Rate per 100,000	EST	Estonia	Europe	All ages	1350762	1065.77	595.265	1874.52
Viruses	ROTA	Rotavirus	2006	Incidence	Rate per 100,000	ETH	Ethiopia	Africa	<5 years	14603636	34217.2	24420.4	46495.6
Viruses	ROTA	Rotavirus	2006	Incidence	Rate per 100,000	ETH	Ethiopia	Africa	≥5 years	64918322	5288	3375.11	7919.26
Viruses	ROTA	Rotavirus	2006	Incidence	Rate per 100,000	ETH	Ethiopia	Africa	All ages	79521958	10600.6	7517.55	14818.1
Viruses	ROTA	Rotavirus	2006	Incidence	Rate per 100,000	EUR	European Region	Europe	<5 years	51070367	11350.6	8064.1	16204.8
Viruses	ROTA	Rotavirus	2006	Incidence	Rate per 100,000	EUR	European Region	Europe	≥5 years	832214564	508.398	343.687	732.739
Viruses	ROTA	Rotavirus	2006	Incidence	Rate per 100,000	EUR	European Region	Europe	All ages	883284931	1135.28	802.17	1610.26
Viruses	ROTA	Rotavirus	2006	Incidence	Rate per 100,000	FIN	Finland	Europe	<5 years	284953	11734.9	6554.35	20640
Viruses	ROTA	Rotavirus	2006	Incidence	Rate per 100,000	FIN	Finland	Europe	≥5 years	4970596	454.126	253.644	798.741
Viruses	ROTA	Rotavirus	2006	Incidence	Rate per 100,000	FIN	Finland	Europe	All ages	5255549	1065.77	595.265	1874.52
Viruses	ROTA	Rotavirus	2006	Incidence	Rate per 100,000	FJI	Fiji	Western Pacific	<5 years	99926	15113	10590.8	20859.3
Viruses	ROTA	Rotavirus	2006	Incidence	Rate per 100,000	FJI	Fiji	Western Pacific	≥5 years	786444	2461.51	1621.6	3784.96
Viruses	ROTA	Rotavirus	2006	Incidence	Rate per 100,000	FJI	Fiji	Western Pacific	All ages	886370	3887.79	2749.78	5534.96
Viruses	ROTA	Rotavirus	2006	Incidence	Rate per 100,000	FRA	France	Europe	<5 years	3799762	10355.7	5784	18214.1
Viruses	ROTA	Rotavirus	2006	Incidence	Rate per 100,000	FRA	France	Europe	≥5 years	58044554	457.62	255.596	804.886
Viruses	ROTA	Rotavirus	2006	Incidence	Rate per 100,000	FRA	France	Europe	All ages	61844316	1065.77	595.265	1874.52
Viruses	ROTA	Rotavirus	2006	Incidence	Rate per 100,000	FSM	Micronesia	Western Pacific	<5 years	13928	20526.8	14206.1	28134.9
Viruses	ROTA	Rotavirus	2006	Incidence	Rate per 100,000	FSM	Micronesia	Western Pacific	≥5 years	97194	2153.93	1347.21	3216.98
Viruses	ROTA	Rotavirus	2006	Incidence	Rate per 100,000	FSM	Micronesia	Western Pacific	All ages	111122	4456.78	3048.25	6163.05
Viruses	ROTA	Rotavirus	2006	Incidence	Rate per 100,000	GAB	Gabon	Africa	<5 years	214578	25359.9	16974.9	37027.4
Viruses	ROTA	Rotavirus	2006	Incidence	Rate per 100,000	GAB	Gabon	Africa	≥5 years	1270579	4032.02	2481.81	6473.5
Viruses	ROTA	Rotavirus	2006	Incidence	Rate per 100,000	GAB	Gabon	Africa	All ages	1485157	7113.52	4625.99	10452.8
Viruses	ROTA	Rotavirus	2006	Incidence	Rate per 100,000	GBR	United Kingdom	Europe	<5 years	3528167	10968.1	6126.03	19291.2
Viruses	ROTA	Rotavirus	2006	Incidence	Rate per 100,000	GBR	United Kingdom	Europe	≥5 years	57291371	455.953	254.665	801.955
Viruses	ROTA	Rotavirus	2006	Incidence	Rate per 100,000	GBR	United Kingdom	Europe	All ages	60819538	1065.77	595.265	1874.52
Viruses	ROTA	Rotavirus	2006	Incidence	Rate per 100,000	GEO	Georgia	Europe	<5 years	238254	10015.4	6531.99	13968.8
Viruses	ROTA	Rotavirus	2006	Incidence	Rate per 100,000	GEO	Georgia	Europe	≥5 years	3773093	634.169	365.164	981.976
Viruses	ROTA	Rotavirus	2006	Incidence	Rate per 100,000	GEO	Georgia	Europe	All ages	4011347	1191.37	773.52	1680.43
Viruses	ROTA	Rotavirus	2006	Incidence	Rate per 100,000	GHA	Ghana	Africa	<5 years	3464335	24937.2	15785.9	34011.1
Viruses	ROTA	Rotavirus	2006	Incidence	Rate per 100,000	GHA	Ghana	Africa	≥5 years	19277364	3924.76	2295.66	6057.39
Viruses	ROTA	Rotavirus	2006	Incidence	Rate per 100,000	GHA	Ghana	Africa	All ages	22741699	7125.66	4504.86	9979.77
Viruses	ROTA	Rotavirus	2006	Incidence	Rate per 100,000	GIN	Guinea	Africa	<5 years	1590744	26507.5	18785.2	35981.8
Viruses	ROTA	Rotavirus	2006	Incidence	Rate per 100,000	GIN	Guinea	Africa	≥5 years	7745198	5396.59	3550.56	7886.99
Viruses	ROTA	Rotavirus	2006	Incidence	Rate per 100,000	GIN	Guinea	Africa	All ages	9335942	8993.67	6321.57	12431.3
Viruses	ROTA	Rotavirus	2006	Incidence	Rate per 100,000	GLOBAL	Global	All WHO Member States	<5 years	640386225	20619.3	15700.2	26418.1
Viruses	ROTA	Rotavirus	2006	Incidence	Rate per 100,000	GLOBAL	Global	All WHO Member States	≥5 years	5944801272	2382.86	1638.89	3396.64
Viruses	ROTA	Rotavirus	2006	Incidence	Rate per 100,000	GLOBAL	Global	All WHO Member States	All ages	6585187497	4156.29	3100.24	5469.52
Viruses	ROTA	Rotavirus	2006	Incidence	Rate per 100,000	GMB	Gambia	Africa	<5 years	291519	26972	17896.9	39184.8
Viruses	ROTA	Rotavirus	2006	Incidence	Rate per 100,000	GMB	Gambia	Africa	≥5 years	1398923	4168.15	2482.74	6386.83
Viruses	ROTA	Rotavirus	2006	Incidence	Rate per 100,000	GMB	Gambia	Africa	All ages	1690442	8100.71	5253.98	11726.2
Viruses	ROTA	Rotavirus	2006	Incidence	Rate per 100,000	GNB	Guinea-Bissau	Africa	<5 years	237099	26521.1	17703.7	38040.2
Viruses	ROTA	Rotavirus	2006	Incidence	Rate per 100,000	GNB	Guinea-Bissau	Africa	≥5 years	1160831	5282.03	3154.79	8605.94
Viruses	ROTA	Rotavirus	2006	Incidence	Rate per 100,000	GNB	Guinea-Bissau	Africa	All ages	1397930	8884.32	5678.69	13099.5
Viruses	ROTA	Rotavirus	2006	Incidence	Rate per 100,000	GNQ	Equatorial Guinea	Africa	<5 years	154211	30612.2	20938.5	41893.3
Viruses	ROTA	Rotavirus	2006	Incidence	Rate per 100,000	GNQ	Equatorial Guinea	Africa	≥5 years	813984	4556.17	2927.73	6671.46
Viruses	ROTA	Rotavirus	2006	Incidence	Rate per 100,000	GNQ	Equatorial Guinea	Africa	All ages	968195	8706.29	5973.52	11683.5
Viruses	ROTA	Rotavirus	2006	Incidence	Rate per 100,000	GRC	Greece	Europe	<5 years	530548	13191.5	7367.92	23202
Viruses	ROTA	Rotavirus	2006	Incidence	Rate per 100,000	GRC	Greece	Europe	≥5 years	10469244	451.269	252.049	793.716
Viruses	ROTA	Rotavirus	2006	Incidence	Rate per 100,000	GRC	Greece	Europe	All ages	10999792	1065.77	595.265	1874.52
Viruses	ROTA	Rotavirus	2006	Incidence	Rate per 100,000	GRD	Grenada	Americas	<5 years	8923	6853.57	4292.89	10295
Viruses	ROTA	Rotavirus	2006	Incidence	Rate per 100,000	GRD	Grenada	Americas	≥5 years	101016	3011.41	1850.27	4847.12
Viruses	ROTA	Rotavirus	2006	Incidence	Rate per 100,000	GRD	Grenada	Americas	All ages	109939	3323.25	2122.04	5107.49
Viruses	ROTA	Rotavirus	2006	Incidence	Rate per 100,000	GTM	Guatemala	Americas	<5 years	1940106	15007	9767.56	22602.8
Viruses	ROTA	Rotavirus	2006	Incidence	Rate per 100,000	GTM	Guatemala	Americas	≥5 years	11285605	3223.44	1952.78	4983.37
Viruses	ROTA	Rotavirus	2006	Incidence	Rate per 100,000	GTM	Guatemala	Americas	All ages	13225711	4952	3234.05	7274.61
Viruses	ROTA	Rotavirus	2006	Incidence	Rate per 100,000	GUY	Guyana	Americas	<5 years	82509	7349.92	3930.1	12678.5
Viruses	ROTA	Rotavirus	2006	Incidence	Rate per 100,000	GUY	Guyana	Americas	≥5 years	677484	604.249	323.1	1042.32
Viruses	ROTA	Rotavirus	2006	Incidence	Rate per 100,000	GUY	Guyana	Americas	All ages	759993	1336.6	714.696	2305.6
Viruses	ROTA	Rotavirus	2006	Incidence	Rate per 100,000	HND	Honduras	Americas	<5 years	1083804	10936.6	7032.39	15639.1
Viruses	ROTA	Rotavirus	2006	Incidence	Rate per 100,000	HND	Honduras	Americas	≥5 years	6484065	2400.39	1493.37	3549.52
Viruses	ROTA	Rotavirus	2006	Incidence	Rate per 100,000	HND	Honduras	Americas	All ages	7567869	3622.87	2332.21	5019.05
Viruses	ROTA	Rotavirus	2006	Incidence	Rate per 100,000	HRV	Croatia	Europe	<5 years	202216	13577.9	7583.69	23881.5
Viruses	ROTA	Rotavirus	2006	Incidence	Rate per 100,000	HRV	Croatia	Europe	≥5 years	4113089	450.62	251.686	792.573
Viruses	ROTA	Rotavirus	2006	Incidence	Rate per 100,000	HRV	Croatia	Europe	All ages	4315305	1065.77	595.265	1874.52
Viruses	ROTA	Rotavirus	2006	Incidence	Rate per 100,000	HTI	Haiti	Americas	<5 years	1210471	16281.5	10465.1	22209.1
Viruses	ROTA	Rotavirus	2006	Incidence	Rate per 100,000	HTI	Haiti	Americas	≥5 years	7927972	2280.24	1437.97	3294.66
Viruses	ROTA	Rotavirus	2006	Incidence	Rate per 100,000	HTI	Haiti	Americas	All ages	9138443	4134.83	2714.61	5782.83
Viruses	ROTA	Rotavirus	2006	Incidence	Rate per 100,000	HUN	Hungary	Europe	<5 years	478381	13374.2	7469.95	23523.3
Viruses	ROTA	Rotavirus	2006	Incidence	Rate per 100,000	HUN	Hungary	Europe	≥5 years	9577188	450.957	251.874	793.167
Viruses	ROTA	Rotavirus	2006	Incidence	Rate per 100,000	HUN	Hungary	Europe	All ages	10055569	1065.77	595.265	1874.52
Viruses	ROTA	Rotavirus	2006	Incidence	Rate per 100,000	IDN	Indonesia	South-East Asia	<5 years	22695544	33911.3	21007.2	52585.8
Viruses	ROTA	Rotavirus	2006	Incidence	Rate per 100,000	IDN	Indonesia	South-East Asia	≥5 years	209712477	3012.84	1767.39	5523.53
Viruses	ROTA	Rotavirus	2006	Incidence	Rate per 100,000	IDN	Indonesia	South-East Asia	All ages	232408021	6030.19	3744.11	9928.44
Viruses	ROTA	Rotavirus	2006	Incidence	Rate per 100,000	IND	India	South-East Asia	<5 years	134035916	23891.4	16640	32696
Viruses	ROTA	Rotavirus	2006	Incidence	Rate per 100,000	IND	India	South-East Asia	≥5 years	1029693206	5672.9	3642.05	8778.76
Viruses	ROTA	Rotavirus	2006	Incidence	Rate per 100,000	IND	India	South-East Asia	All ages	1163729122	7771.27	5253.06	11282.7
Viruses	ROTA	Rotavirus	2006	Incidence	Rate per 100,000	IRL	Ireland	Europe	<5 years	300677	8895.11	4968.21	15645.2
Viruses	ROTA	Rotavirus	2006	Incidence	Rate per 100,000	IRL	Ireland	Europe	≥5 years	3902868	462.592	258.373	813.632
Viruses	ROTA	Rotavirus	2006	Incidence	Rate per 100,000	IRL	Ireland	Europe	All ages	4203545	1065.77	595.265	1874.52
Viruses	ROTA	Rotavirus	2006	Incidence	Rate per 100,000	IRN	Iran	Eastern Mediterranean	<5 years	5632403	9219.48	5729.32	13619.8
Viruses	ROTA	Rotavirus	2006	Incidence	Rate per 100,000	IRN	Iran	Eastern Mediterranean	≥5 years	66997612	992.333	581.14	1588.95
Viruses	ROTA	Rotavirus	2006	Incidence	Rate per 100,000	IRN	Iran	Eastern Mediterranean	All ages	72630015	1630.34	998.463	2400.53
Viruses	ROTA	Rotavirus	2006	Incidence	Rate per 100,000	IRQ	Iraq	Eastern Mediterranean	<5 years	4493938	19122.6	13276	25130.6
Viruses	ROTA	Rotavirus	2006	Incidence	Rate per 100,000	IRQ	Iraq	Eastern Mediterranean	≥5 years	24327327	1496.18	925.35	2314.68
Viruses	ROTA	Rotavirus	2006	Incidence	Rate per 100,000	IRQ	Iraq	Eastern Mediterranean	All ages	28821265	4244.56	2933.05	5643.64
Viruses	ROTA	Rotavirus	2006	Incidence	Rate per 100,000	ISL	Iceland	Europe	<5 years	21092	9049.69	5054.55	15917.1
Viruses	ROTA	Rotavirus	2006	Incidence	Rate per 100,000	ISL	Iceland	Europe	≥5 years	278904	461.984	258.034	812.563
Viruses	ROTA	Rotavirus	2006	Incidence	Rate per 100,000	ISL	Iceland	Europe	All ages	299996	1065.77	595.265	1874.52
Viruses	ROTA	Rotavirus	2006	Incidence	Rate per 100,000	ISR	Israel	Europe	<5 years	683941	6311.97	3525.45	11101.8
Viruses	ROTA	Rotavirus	2006	Incidence	Rate per 100,000	ISR	Israel	Europe	≥5 years	6101027	477.652	266.784	840.119
Viruses	ROTA	Rotavirus	2006	Incidence	Rate per 100,000	ISR	Israel	Europe	All ages	6784968	1065.77	595.265	1874.52
Viruses	ROTA	Rotavirus	2006	Incidence	Rate per 100,000	ITA	Italy	Europe	<5 years	2751429	13561.3	7574.44	23852.3
Viruses	ROTA	Rotavirus	2006	Incidence	Rate per 100,000	ITA	Italy	Europe	≥5 years	55892621	450.647	251.701	792.621
Viruses	ROTA	Rotavirus	2006	Incidence	Rate per 100,000	ITA	Italy	Europe	All ages	58644050	1065.77	595.265	1874.52
Viruses	ROTA	Rotavirus	2006	Incidence	Rate per 100,000	JAM	Jamaica	Americas	<5 years	245601	5762.88	3878.94	8185.2
Viruses	ROTA	Rotavirus	2006	Incidence	Rate per 100,000	JAM	Jamaica	Americas	≥5 years	2448685	1268.96	787.408	2052.08
Viruses	ROTA	Rotavirus	2006	Incidence	Rate per 100,000	JAM	Jamaica	Americas	All ages	2694286	1678.61	1117.7	2564.44
Viruses	ROTA	Rotavirus	2006	Incidence	Rate per 100,000	JOR	Jordan	Eastern Mediterranean	<5 years	789796	10531.6	6627.91	15189.8
Viruses	ROTA	Rotavirus	2006	Incidence	Rate per 100,000	JOR	Jordan	Eastern Mediterranean	≥5 years	5312452	1312.58	714.573	2157.64
Viruses	ROTA	Rotavirus	2006	Incidence	Rate per 100,000	JOR	Jordan	Eastern Mediterranean	All ages	6102248	2505.77	1559.64	3837.19
Viruses	ROTA	Rotavirus	2006	Incidence	Rate per 100,000	JPN	Japan	Western Pacific	<5 years	5664986	11062.7	4165.48	21370
Viruses	ROTA	Rotavirus	2006	Incidence	Rate per 100,000	JPN	Japan	Western Pacific	≥5 years	122283006	345.96	130.265	668.295
Viruses	ROTA	Rotavirus	2006	Incidence	Rate per 100,000	JPN	Japan	Western Pacific	All ages	127947992	820.453	308.927	1584.88
Viruses	ROTA	Rotavirus	2006	Incidence	Rate per 100,000	KAZ	Kazakhstan	Europe	<5 years	1352011	5555.14	3760.44	7674.4
Viruses	ROTA	Rotavirus	2006	Incidence	Rate per 100,000	KAZ	Kazakhstan	Europe	≥5 years	14679332	335.112	195.988	521.986
Viruses	ROTA	Rotavirus	2006	Incidence	Rate per 100,000	KAZ	Kazakhstan	Europe	All ages	16031343	775.345	519.108	1089.39
Viruses	ROTA	Rotavirus	2006	Incidence	Rate per 100,000	KEN	Kenya	Africa	<5 years	6231070	30965.8	20662.5	42501.5
Viruses	ROTA	Rotavirus	2006	Incidence	Rate per 100,000	KEN	Kenya	Africa	≥5 years	30108382	6567.02	4125.26	9626.17
Viruses	ROTA	Rotavirus	2006	Incidence	Rate per 100,000	KEN	Kenya	Africa	All ages	36339452	10750.6	7304.22	15224.5
Viruses	ROTA	Rotavirus	2006	Incidence	Rate per 100,000	KGZ	Kyrgyzstan	Europe	<5 years	552288	8358.56	5930.54	11418.9
Viruses	ROTA	Rotavirus	2006	Incidence	Rate per 100,000	KGZ	Kyrgyzstan	Europe	≥5 years	4715169	445.726	261.636	683.425
Viruses	ROTA	Rotavirus	2006	Incidence	Rate per 100,000	KGZ	Kyrgyzstan	Europe	All ages	5267457	1275.38	883.402	1758.5
Viruses	ROTA	Rotavirus	2006	Incidence	Rate per 100,000	KHM	Cambodia	Western Pacific	<5 years	1630293	30074.8	19275.6	42636.7
Viruses	ROTA	Rotavirus	2006	Incidence	Rate per 100,000	KHM	Cambodia	Western Pacific	≥5 years	11907044	1932.51	1076.05	2993.2
Viruses	ROTA	Rotavirus	2006	Incidence	Rate per 100,000	KHM	Cambodia	Western Pacific	All ages	13537337	5321.66	3281.84	7461.98
Viruses	ROTA	Rotavirus	2006	Incidence	Rate per 100,000	KIR	Kiribati	Western Pacific	<5 years	12995	18649.2	12603.7	25819.8
Viruses	ROTA	Rotavirus	2006	Incidence	Rate per 100,000	KIR	Kiribati	Western Pacific	≥5 years	86022	3493.62	2247.77	5169.62
Viruses	ROTA	Rotavirus	2006	Incidence	Rate per 100,000	KIR	Kiribati	Western Pacific	All ages	99017	5482.64	3706.34	7614.52
Viruses	ROTA	Rotavirus	2006	Incidence	Rate per 100,000	KNA	Saint Kitts and Nevis	Americas	<5 years	3669	10112.6	5407.32	17444
Viruses	ROTA	Rotavirus	2006	Incidence	Rate per 100,000	KNA	Saint Kitts and Nevis	Americas	≥5 years	42829	584.792	312.696	1008.75
Viruses	ROTA	Rotavirus	2006	Incidence	Rate per 100,000	KNA	Saint Kitts and Nevis	Americas	All ages	46498	1336.6	714.696	2305.6
Viruses	ROTA	Rotavirus	2006	Incidence	Rate per 100,000	KOR	South Korea	Western Pacific	<5 years	2420213	9698.59	3651.84	18734.9
Viruses	ROTA	Rotavirus	2006	Incidence	Rate per 100,000	KOR	South Korea	Western Pacific	≥5 years	45501726	348.229	131.12	672.679
Viruses	ROTA	Rotavirus	2006	Incidence	Rate per 100,000	KOR	South Korea	Western Pacific	All ages	47921939	820.453	308.927	1584.88
Viruses	ROTA	Rotavirus	2006	Incidence	Rate per 100,000	KWT	Kuwait	Eastern Mediterranean	<5 years	202792	7246.53	2881.18	14610.7
Viruses	ROTA	Rotavirus	2006	Incidence	Rate per 100,000	KWT	Kuwait	Eastern Mediterranean	≥5 years	2090438	474.541	188.675	956.787
Viruses	ROTA	Rotavirus	2006	Incidence	Rate per 100,000	KWT	Kuwait	Eastern Mediterranean	All ages	2293230	1073.39	426.775	2164.21
Viruses	ROTA	Rotavirus	2006	Incidence	Rate per 100,000	LAO	Laos	Western Pacific	<5 years	796934	26425.7	18275.1	36273.5
Viruses	ROTA	Rotavirus	2006	Incidence	Rate per 100,000	LAO	Laos	Western Pacific	≥5 years	5119606	1875.24	1138.87	2768.14
Viruses	ROTA	Rotavirus	2006	Incidence	Rate per 100,000	LAO	Laos	Western Pacific	All ages	5916540	5182.08	3558.25	7020.55
Viruses	ROTA	Rotavirus	2006	Incidence	Rate per 100,000	LBN	Lebanon	Eastern Mediterranean	<5 years	444287	14716.3	9421.8	22517.8
Viruses	ROTA	Rotavirus	2006	Incidence	Rate per 100,000	LBN	Lebanon	Eastern Mediterranean	≥5 years	4261321	1262.47	713.332	2089.1
Viruses	ROTA	Rotavirus	2006	Incidence	Rate per 100,000	LBN	Lebanon	Eastern Mediterranean	All ages	4705608	2532.73	1598.04	3983.32
Viruses	ROTA	Rotavirus	2006	Incidence	Rate per 100,000	LBR	Liberia	Africa	<5 years	578832	39525.5	27950.1	52879.9
Viruses	ROTA	Rotavirus	2006	Incidence	Rate per 100,000	LBR	Liberia	Africa	≥5 years	2820929	6686.84	4398.92	9792.39
Viruses	ROTA	Rotavirus	2006	Incidence	Rate per 100,000	LBR	Liberia	Africa	All ages	3399761	12277.8	8655.97	16598.4
Viruses	ROTA	Rotavirus	2006	Incidence	Rate per 100,000	LBY	Libya	Eastern Mediterranean	<5 years	649568	10920.6	6684.24	15203
Viruses	ROTA	Rotavirus	2006	Incidence	Rate per 100,000	LBY	Libya	Eastern Mediterranean	≥5 years	5271151	1279.84	696.39	2107.82
Viruses	ROTA	Rotavirus	2006	Incidence	Rate per 100,000	LBY	Libya	Eastern Mediterranean	All ages	5920719	2337.53	1408.83	3396.07
Viruses	ROTA	Rotavirus	2006	Incidence	Rate per 100,000	LCA	Saint Lucia	Americas	<5 years	13301	6577.93	4382.49	9435.77
Viruses	ROTA	Rotavirus	2006	Incidence	Rate per 100,000	LCA	Saint Lucia	Americas	≥5 years	152746	2131.57	1329.35	3454.43
Viruses	ROTA	Rotavirus	2006	Incidence	Rate per 100,000	LCA	Saint Lucia	Americas	All ages	166047	2487.74	1630.2	3847.68
Viruses	ROTA	Rotavirus	2006	Incidence	Rate per 100,000	LKA	Sri Lanka	South-East Asia	<5 years	1805609	14925.9	10494	20629.5
Viruses	ROTA	Rotavirus	2006	Incidence	Rate per 100,000	LKA	Sri Lanka	South-East Asia	≥5 years	18475959	1832.67	1204.56	2683.43
Viruses	ROTA	Rotavirus	2006	Incidence	Rate per 100,000	LKA	Sri Lanka	South-East Asia	All ages	20281568	2998.32	2169.01	4141.5
Viruses	ROTA	Rotavirus	2006	Incidence	Rate per 100,000	LSO	Lesotho	Africa	<5 years	251908	25112	18135.5	33861.4
Viruses	ROTA	Rotavirus	2006	Incidence	Rate per 100,000	LSO	Lesotho	Africa	≥5 years	1691247	6890.8	4603.53	10083.1
Viruses	ROTA	Rotavirus	2006	Incidence	Rate per 100,000	LSO	Lesotho	Africa	All ages	1943155	9252.98	6338.06	12902.2
Viruses	ROTA	Rotavirus	2006	Incidence	Rate per 100,000	LTU	Lithuania	Europe	<5 years	145001	14435	8062.42	25389
Viruses	ROTA	Rotavirus	2006	Incidence	Rate per 100,000	LTU	Lithuania	Europe	≥5 years	3144664	449.308	250.953	790.266
Viruses	ROTA	Rotavirus	2006	Incidence	Rate per 100,000	LTU	Lithuania	Europe	All ages	3289665	1065.77	595.265	1874.52
Viruses	ROTA	Rotavirus	2006	Incidence	Rate per 100,000	LUX	Luxembourg	Europe	<5 years	27737	10765.4	6012.81	18934.7
Viruses	ROTA	Rotavirus	2006	Incidence	Rate per 100,000	LUX	Luxembourg	Europe	≥5 years	441565	456.483	254.961	802.886
Viruses	ROTA	Rotavirus	2006	Incidence	Rate per 100,000	LUX	Luxembourg	Europe	All ages	469302	1065.77	595.265	1874.52
Viruses	ROTA	Rotavirus	2006	Incidence	Rate per 100,000	LVA	Latvia	Europe	<5 years	101697	13943.9	7788.14	24525.3
Viruses	ROTA	Rotavirus	2006	Incidence	Rate per 100,000	LVA	Latvia	Europe	≥5 years	2127031	450.039	251.362	791.552
Viruses	ROTA	Rotavirus	2006	Incidence	Rate per 100,000	LVA	Latvia	Europe	All ages	2228728	1065.77	595.265	1874.52
Viruses	ROTA	Rotavirus	2006	Incidence	Rate per 100,000	MAR	Morocco	Eastern Mediterranean	<5 years	3113325	20151.7	13303	29062.1
Viruses	ROTA	Rotavirus	2006	Incidence	Rate per 100,000	MAR	Morocco	Eastern Mediterranean	≥5 years	27452439	1107.43	621.868	1872.02
Viruses	ROTA	Rotavirus	2006	Incidence	Rate per 100,000	MAR	Morocco	Eastern Mediterranean	All ages	30565764	3047.22	1993.55	4486.22
Viruses	ROTA	Rotavirus	2006	Incidence	Rate per 100,000	MCO	Monaco	Europe	<5 years	1572	13013.4	7268.42	22888.7
Viruses	ROTA	Rotavirus	2006	Incidence	Rate per 100,000	MCO	Monaco	Europe	≥5 years	30580	451.583	252.224	794.267
Viruses	ROTA	Rotavirus	2006	Incidence	Rate per 100,000	MCO	Monaco	Europe	All ages	32152	1065.77	595.265	1874.52
Viruses	ROTA	Rotavirus	2006	Incidence	Rate per 100,000	MDA	Moldova	Europe	<5 years	231864	12397.9	8512.85	16824.4
Viruses	ROTA	Rotavirus	2006	Incidence	Rate per 100,000	MDA	Moldova	Europe	≥5 years	3723849	419.358	243.797	643.696
Viruses	ROTA	Rotavirus	2006	Incidence	Rate per 100,000	MDA	Moldova	Europe	All ages	3955713	1121.48	760.948	1542.99
Viruses	ROTA	Rotavirus	2006	Incidence	Rate per 100,000	MDG	Madagascar	Africa	<5 years	3327549	36930	23265.6	54667.8
Viruses	ROTA	Rotavirus	2006	Incidence	Rate per 100,000	MDG	Madagascar	Africa	≥5 years	16113785	7797.48	4674.98	13441.6
Viruses	ROTA	Rotavirus	2006	Incidence	Rate per 100,000	MDG	Madagascar	Africa	All ages	19441334	12783.8	7977.19	19790.5
Viruses	ROTA	Rotavirus	2006	Incidence	Rate per 100,000	MDV	Maldives	South-East Asia	<5 years	27794	23506.3	16160.7	32704.1
Viruses	ROTA	Rotavirus	2006	Incidence	Rate per 100,000	MDV	Maldives	South-East Asia	≥5 years	281173	1854.19	1151.96	2947.45
Viruses	ROTA	Rotavirus	2006	Incidence	Rate per 100,000	MDV	Maldives	South-East Asia	All ages	308967	3801.97	2607.04	5426.16
Viruses	ROTA	Rotavirus	2006	Incidence	Rate per 100,000	MEX	Mexico	Americas	<5 years	11434482	7709.28	4644.91	11636.8
Viruses	ROTA	Rotavirus	2006	Incidence	Rate per 100,000	MEX	Mexico	Americas	≥5 years	95088200	1116.44	664.627	1749.9
Viruses	ROTA	Rotavirus	2006	Incidence	Rate per 100,000	MEX	Mexico	Americas	All ages	106522682	1824.14	1135.97	2752.77
Viruses	ROTA	Rotavirus	2006	Incidence	Rate per 100,000	MHL	Marshall Islands	Western Pacific	<5 years	7622	16574.2	11773	23308.8
Viruses	ROTA	Rotavirus	2006	Incidence	Rate per 100,000	MHL	Marshall Islands	Western Pacific	≥5 years	44333	2100.47	1376.21	3247.62
Viruses	ROTA	Rotavirus	2006	Incidence	Rate per 100,000	MHL	Marshall Islands	Western Pacific	All ages	51955	4223.82	2964.13	5850.64
Viruses	ROTA	Rotavirus	2006	Incidence	Rate per 100,000	MKD	North Macedonia	Europe	<5 years	130829	5755.41	3900.1	7962.2
Viruses	ROTA	Rotavirus	2006	Incidence	Rate per 100,000	MKD	North Macedonia	Europe	≥5 years	1960363	92.2569	52.362	148.272
Viruses	ROTA	Rotavirus	2006	Incidence	Rate per 100,000	MKD	North Macedonia	Europe	All ages	2091192	446.555	297.646	615.595
Viruses	ROTA	Rotavirus	2006	Incidence	Rate per 100,000	MLI	Mali	Africa	<5 years	2642176	31680.3	20645.7	44513.9
Viruses	ROTA	Rotavirus	2006	Incidence	Rate per 100,000	MLI	Mali	Africa	≥5 years	11118252	6456.4	3980.3	10048.2
Viruses	ROTA	Rotavirus	2006	Incidence	Rate per 100,000	MLI	Mali	Africa	All ages	13760428	11299.7	7387.48	16148
Viruses	ROTA	Rotavirus	2006	Incidence	Rate per 100,000	MLT	Malta	Europe	<5 years	20110	13116.8	7326.17	23070.5
Viruses	ROTA	Rotavirus	2006	Incidence	Rate per 100,000	MLT	Malta	Europe	≥5 years	394466	451.4	252.122	793.946
Viruses	ROTA	Rotavirus	2006	Incidence	Rate per 100,000	MLT	Malta	Europe	All ages	414576	1065.77	595.265	1874.52
Viruses	ROTA	Rotavirus	2006	Incidence	Rate per 100,000	MMR	Myanmar	South-East Asia	<5 years	4774392	31435.4	22534.7	42289.3
Viruses	ROTA	Rotavirus	2006	Incidence	Rate per 100,000	MMR	Myanmar	South-East Asia	≥5 years	42840202	1593.71	1057.26	2336.81
Viruses	ROTA	Rotavirus	2006	Incidence	Rate per 100,000	MMR	Myanmar	South-East Asia	All ages	47614594	4585.99	3379.21	6131.04
Viruses	ROTA	Rotavirus	2006	Incidence	Rate per 100,000	MNE	Montenegro	Europe	<5 years	41347	3430.57	2177.05	4970.58
Viruses	ROTA	Rotavirus	2006	Incidence	Rate per 100,000	MNE	Montenegro	Europe	≥5 years	592712	71.3421	40.3097	113.691
Viruses	ROTA	Rotavirus	2006	Incidence	Rate per 100,000	MNE	Montenegro	Europe	All ages	634059	290.397	186.323	413.301
Viruses	ROTA	Rotavirus	2006	Incidence	Rate per 100,000	MNG	Mongolia	Western Pacific	<5 years	241004	10260.9	6967.73	14337.7
Viruses	ROTA	Rotavirus	2006	Incidence	Rate per 100,000	MNG	Mongolia	Western Pacific	≥5 years	2332797	307.474	174.828	482.432
Viruses	ROTA	Rotavirus	2006	Incidence	Rate per 100,000	MNG	Mongolia	Western Pacific	All ages	2573801	1239.48	832.419	1708.01
Viruses	ROTA	Rotavirus	2006	Incidence	Rate per 100,000	MOZ	Mozambique	Africa	<5 years	3595516	25402.6	17593.9	36475.2
Viruses	ROTA	Rotavirus	2006	Incidence	Rate per 100,000	MOZ	Mozambique	Africa	≥5 years	16946231	4042.37	2534.9	6380.13
Viruses	ROTA	Rotavirus	2006	Incidence	Rate per 100,000	MOZ	Mozambique	Africa	All ages	20541747	7781.15	5230.51	11481.8
Viruses	ROTA	Rotavirus	2006	Incidence	Rate per 100,000	MRT	Mauritania	Africa	<5 years	496283	34964.4	25240.1	45760.8
Viruses	ROTA	Rotavirus	2006	Incidence	Rate per 100,000	MRT	Mauritania	Africa	≥5 years	2478899	6722.96	4548.48	9552.84
Viruses	ROTA	Rotavirus	2006	Incidence	Rate per 100,000	MRT	Mauritania	Africa	All ages	2975182	11433.8	8049.68	15478.4
Viruses	ROTA	Rotavirus	2006	Incidence	Rate per 100,000	MUS	Mauritius	Africa	<5 years	93249	24073.4	16375.3	32991
Viruses	ROTA	Rotavirus	2006	Incidence	Rate per 100,000	MUS	Mauritius	Africa	≥5 years	1167540	2103.56	1282.27	3229.03
Viruses	ROTA	Rotavirus	2006	Incidence	Rate per 100,000	MUS	Mauritius	Africa	All ages	1260789	3728.47	2476.3	5269.56
Viruses	ROTA	Rotavirus	2006	Incidence	Rate per 100,000	MWI	Malawi	Africa	<5 years	2379272	31891.3	20973.7	44539.4
Viruses	ROTA	Rotavirus	2006	Incidence	Rate per 100,000	MWI	Malawi	Africa	≥5 years	10635596	5213.19	3111.62	8090.77
Viruses	ROTA	Rotavirus	2006	Incidence	Rate per 100,000	MWI	Malawi	Africa	All ages	13014868	10090.3	6517.26	14306.3
Viruses	ROTA	Rotavirus	2006	Incidence	Rate per 100,000	MYS	Malaysia	Western Pacific	<5 years	2619240	10734.8	6993.33	16781.1
Viruses	ROTA	Rotavirus	2006	Incidence	Rate per 100,000	MYS	Malaysia	Western Pacific	≥5 years	23507427	2191.8	1278.84	3728.25
Viruses	ROTA	Rotavirus	2006	Incidence	Rate per 100,000	MYS	Malaysia	Western Pacific	All ages	26126667	3048.25	1883.58	4830.95
Viruses	ROTA	Rotavirus	2006	Incidence	Rate per 100,000	NAM	Namibia	Africa	<5 years	259614	21503.8	15112.3	29033.6
Viruses	ROTA	Rotavirus	2006	Incidence	Rate per 100,000	NAM	Namibia	Africa	≥5 years	1719328	6631.86	4289.99	9707.58
Viruses	ROTA	Rotavirus	2006	Incidence	Rate per 100,000	NAM	Namibia	Africa	All ages	1978942	8582.88	5774.23	11751.7
Viruses	ROTA	Rotavirus	2006	Incidence	Rate per 100,000	NER	Niger	Africa	<5 years	2887284	41303.4	29761.3	53928.9
Viruses	ROTA	Rotavirus	2006	Incidence	Rate per 100,000	NER	Niger	Africa	≥5 years	11119639	5764.58	3762.68	8422.74
Viruses	ROTA	Rotavirus	2006	Incidence	Rate per 100,000	NER	Niger	Africa	All ages	14006923	13090.3	9392.68	17648.6
Viruses	ROTA	Rotavirus	2006	Incidence	Rate per 100,000	NGA	Nigeria	Africa	<5 years	26384749	32257.2	21537.1	47102.1
Viruses	ROTA	Rotavirus	2006	Incidence	Rate per 100,000	NGA	Nigeria	Africa	≥5 years	120630810	5955.08	3589.62	9748.94
Viruses	ROTA	Rotavirus	2006	Incidence	Rate per 100,000	NGA	Nigeria	Africa	All ages	147015559	10675.5	7132.51	16177.8
Viruses	ROTA	Rotavirus	2006	Incidence	Rate per 100,000	NIC	Nicaragua	Americas	<5 years	652248	12324.1	7660.81	19200.9
Viruses	ROTA	Rotavirus	2006	Incidence	Rate per 100,000	NIC	Nicaragua	Americas	≥5 years	4727708	1456.04	815.94	2407.32
Viruses	ROTA	Rotavirus	2006	Incidence	Rate per 100,000	NIC	Nicaragua	Americas	All ages	5379956	2773.65	1714.74	4121.29
Viruses	ROTA	Rotavirus	2006	Incidence	Rate per 100,000	NIU	Niue	Western Pacific	<5 years	163	5432.99	2045.7	10495
Viruses	ROTA	Rotavirus	2006	Incidence	Rate per 100,000	NIU	Niue	Western Pacific	≥5 years	1645	363.405	136.834	701.994
Viruses	ROTA	Rotavirus	2006	Incidence	Rate per 100,000	NIU	Niue	Western Pacific	All ages	1808	820.453	308.927	1584.88
Viruses	ROTA	Rotavirus	2006	Incidence	Rate per 100,000	NLD	Netherlands	Europe	<5 years	999460	10491.9	5860.07	18453.7
Viruses	ROTA	Rotavirus	2006	Incidence	Rate per 100,000	NLD	Netherlands	Europe	≥5 years	15481546	457.231	255.379	804.203
Viruses	ROTA	Rotavirus	2006	Incidence	Rate per 100,000	NLD	Netherlands	Europe	All ages	16481006	1065.77	595.265	1874.52
Viruses	ROTA	Rotavirus	2006	Incidence	Rate per 100,000	NOR	Norway	Europe	<5 years	287383	10273	5737.81	18068.7
Viruses	ROTA	Rotavirus	2006	Incidence	Rate per 100,000	NOR	Norway	Europe	≥5 years	4352663	457.861	255.731	805.311
Viruses	ROTA	Rotavirus	2006	Incidence	Rate per 100,000	NOR	Norway	Europe	All ages	4640046	1065.77	595.265	1874.52
Viruses	ROTA	Rotavirus	2006	Incidence	Rate per 100,000	NPL	Nepal	South-East Asia	<5 years	3341644	21270	14515	30176.1
Viruses	ROTA	Rotavirus	2006	Incidence	Rate per 100,000	NPL	Nepal	South-East Asia	≥5 years	23106843	3003.91	1836.57	4560.1
Viruses	ROTA	Rotavirus	2006	Incidence	Rate per 100,000	NPL	Nepal	South-East Asia	All ages	26448487	5311.75	3586.49	7347.1
Viruses	ROTA	Rotavirus	2006	Incidence	Rate per 100,000	NRU	Nauru	Western Pacific	<5 years	1264	3890.97	1465.08	7516.23
Viruses	ROTA	Rotavirus	2006	Incidence	Rate per 100,000	NRU	Nauru	Western Pacific	≥5 years	8777	378.259	142.427	730.688
Viruses	ROTA	Rotavirus	2006	Incidence	Rate per 100,000	NRU	Nauru	Western Pacific	All ages	10041	820.453	308.927	1584.88
Viruses	ROTA	Rotavirus	2006	Incidence	Rate per 100,000	NZL	New Zealand	Western Pacific	<5 years	285166	7144.53	2690.15	13801.2
Viruses	ROTA	Rotavirus	2006	Incidence	Rate per 100,000	NZL	New Zealand	Western Pacific	≥5 years	3874357	354.979	133.661	685.717
Viruses	ROTA	Rotavirus	2006	Incidence	Rate per 100,000	NZL	New Zealand	Western Pacific	All ages	4159523	820.453	308.927	1584.88
Viruses	ROTA	Rotavirus	2006	Incidence	Rate per 100,000	OMN	Oman	Eastern Mediterranean	<5 years	259339	6145.91	2443.58	12391.6
Viruses	ROTA	Rotavirus	2006	Incidence	Rate per 100,000	OMN	Oman	Eastern Mediterranean	≥5 years	2227920	482.931	192.011	973.703
Viruses	ROTA	Rotavirus	2006	Incidence	Rate per 100,000	OMN	Oman	Eastern Mediterranean	All ages	2487259	1073.39	426.775	2164.21
Viruses	ROTA	Rotavirus	2006	Incidence	Rate per 100,000	PAK	Pakistan	Eastern Mediterranean	<5 years	26065726	29201.4	19303.1	41343.7
Viruses	ROTA	Rotavirus	2006	Incidence	Rate per 100,000	PAK	Pakistan	Eastern Mediterranean	≥5 years	151439750	4193.55	2566.23	6698.8
Viruses	ROTA	Rotavirus	2006	Incidence	Rate per 100,000	PAK	Pakistan	Eastern Mediterranean	All ages	177505476	7865.83	5145.11	11529.2
Viruses	ROTA	Rotavirus	2006	Incidence	Rate per 100,000	PAN	Panama	Americas	<5 years	355237	7511.33	4016.41	12956.9
Viruses	ROTA	Rotavirus	2006	Incidence	Rate per 100,000	PAN	Panama	Americas	≥5 years	2988719	602.671	322.257	1039.6
Viruses	ROTA	Rotavirus	2006	Incidence	Rate per 100,000	PAN	Panama	Americas	All ages	3343956	1336.6	714.696	2305.6
Viruses	ROTA	Rotavirus	2006	Incidence	Rate per 100,000	PER	Peru	Americas	<5 years	2978159	25165.1	16542.2	36384.3
Viruses	ROTA	Rotavirus	2006	Incidence	Rate per 100,000	PER	Peru	Americas	≥5 years	25239301	2143.6	1294.99	3573.6
Viruses	ROTA	Rotavirus	2006	Incidence	Rate per 100,000	PER	Peru	Americas	All ages	28217460	4573.37	2931.04	6934.84
Viruses	ROTA	Rotavirus	2006	Incidence	Rate per 100,000	PHL	Philippines	Western Pacific	<5 years	11501464	28709.8	19115.6	40115.9
Viruses	ROTA	Rotavirus	2006	Incidence	Rate per 100,000	PHL	Philippines	Western Pacific	≥5 years	77310691	2384.38	1414	3644.11
Viruses	ROTA	Rotavirus	2006	Incidence	Rate per 100,000	PHL	Philippines	Western Pacific	All ages	88812155	5793.61	3888.75	8087.6
Viruses	ROTA	Rotavirus	2006	Incidence	Rate per 100,000	PLW	Palau	Western Pacific	<5 years	1347	12531.8	8781.3	17708.4
Viruses	ROTA	Rotavirus	2006	Incidence	Rate per 100,000	PLW	Palau	Western Pacific	≥5 years	18388	2009.48	1309.78	3049.13
Viruses	ROTA	Rotavirus	2006	Incidence	Rate per 100,000	PLW	Palau	Western Pacific	All ages	19735	2727.67	1854.38	3963.93
Viruses	ROTA	Rotavirus	2006	Incidence	Rate per 100,000	PNG	Papua New Guinea	Western Pacific	<5 years	961662	26742.6	15811.3	39030.8
Viruses	ROTA	Rotavirus	2006	Incidence	Rate per 100,000	PNG	Papua New Guinea	Western Pacific	≥5 years	5679188	2893.33	1657.48	4339.28
Viruses	ROTA	Rotavirus	2006	Incidence	Rate per 100,000	PNG	Papua New Guinea	Western Pacific	All ages	6640850	6346.94	3852.17	9120.94
Viruses	ROTA	Rotavirus	2006	Incidence	Rate per 100,000	POL	Poland	Europe	<5 years	1782665	13599.6	7595.84	23919.7
Viruses	ROTA	Rotavirus	2006	Incidence	Rate per 100,000	POL	Poland	Europe	≥5 years	36320482	450.584	251.666	792.511
Viruses	ROTA	Rotavirus	2006	Incidence	Rate per 100,000	POL	Poland	Europe	All ages	38103147	1065.77	595.265	1874.52
Viruses	ROTA	Rotavirus	2006	Incidence	Rate per 100,000	PRK	North Korea	South-East Asia	<5 years	1770112	19244.9	13528	26882.2
Viruses	ROTA	Rotavirus	2006	Incidence	Rate per 100,000	PRK	North Korea	South-East Asia	≥5 years	22691271	1480.79	950.313	2222.27
Viruses	ROTA	Rotavirus	2006	Incidence	Rate per 100,000	PRK	North Korea	South-East Asia	All ages	24461383	2766.26	1982.11	3834.67
Viruses	ROTA	Rotavirus	2006	Incidence	Rate per 100,000	PRT	Portugal	Europe	<5 years	550260	12155.9	6789.45	21380.4
Viruses	ROTA	Rotavirus	2006	Incidence	Rate per 100,000	PRT	Portugal	Europe	≥5 years	9962524	453.226	253.142	797.158
Viruses	ROTA	Rotavirus	2006	Incidence	Rate per 100,000	PRT	Portugal	Europe	All ages	10512784	1065.77	595.265	1874.52
Viruses	ROTA	Rotavirus	2006	Incidence	Rate per 100,000	PRY	Paraguay	Americas	<5 years	627195	18091.7	12769	24297.8
Viruses	ROTA	Rotavirus	2006	Incidence	Rate per 100,000	PRY	Paraguay	Americas	≥5 years	4850329	1231.91	802.887	1863.71
Viruses	ROTA	Rotavirus	2006	Incidence	Rate per 100,000	PRY	Paraguay	Americas	All ages	5477524	3162.41	2245.11	4349.4
Viruses	ROTA	Rotavirus	2006	Incidence	Rate per 100,000	QAT	Qatar	Eastern Mediterranean	<5 years	69442	7987.77	3175.89	16105.2
Viruses	ROTA	Rotavirus	2006	Incidence	Rate per 100,000	QAT	Qatar	Eastern Mediterranean	≥5 years	796153	470.308	186.992	948.251
Viruses	ROTA	Rotavirus	2006	Incidence	Rate per 100,000	QAT	Qatar	Eastern Mediterranean	All ages	865595	1073.39	426.775	2164.21
Viruses	ROTA	Rotavirus	2006	Incidence	Rate per 100,000	ROU	Romania	Europe	<5 years	1054733	12741.2	7116.4	22409.9
Viruses	ROTA	Rotavirus	2006	Incidence	Rate per 100,000	ROU	Romania	Europe	≥5 years	20066429	452.079	252.501	795.14
Viruses	ROTA	Rotavirus	2006	Incidence	Rate per 100,000	ROU	Romania	Europe	All ages	21121162	1065.77	595.265	1874.52
Viruses	ROTA	Rotavirus	2006	Incidence	Rate per 100,000	RUS	Russia	Europe	<5 years	7108639	12355.5	7117.52	19181.7
Viruses	ROTA	Rotavirus	2006	Incidence	Rate per 100,000	RUS	Russia	Europe	≥5 years	137187027	546.03	293.948	838.295
Viruses	ROTA	Rotavirus	2006	Incidence	Rate per 100,000	RUS	Russia	Europe	All ages	144295666	1127.81	657.206	1684.96
Viruses	ROTA	Rotavirus	2006	Incidence	Rate per 100,000	RWA	Rwanda	Africa	<5 years	1568185	32222.8	23549.4	42413.2
Viruses	ROTA	Rotavirus	2006	Incidence	Rate per 100,000	RWA	Rwanda	Africa	≥5 years	7606996	4342.78	2832.03	6412.98
Viruses	ROTA	Rotavirus	2006	Incidence	Rate per 100,000	RWA	Rwanda	Africa	All ages	9175181	9107.92	6527.64	12300.1
Viruses	ROTA	Rotavirus	2006	Incidence	Rate per 100,000	SAU	Saudi Arabia	Eastern Mediterranean	<5 years	2272482	5923.79	2355.27	11943.8
Viruses	ROTA	Rotavirus	2006	Incidence	Rate per 100,000	SAU	Saudi Arabia	Eastern Mediterranean	≥5 years	18734667	485.048	192.853	977.971
Viruses	ROTA	Rotavirus	2006	Incidence	Rate per 100,000	SAU	Saudi Arabia	Eastern Mediterranean	All ages	21007149	1073.39	426.775	2164.21
Viruses	ROTA	Rotavirus	2006	Incidence	Rate per 100,000	SDN	Sudan	Eastern Mediterranean	<5 years	5509123	39636	24254.9	59013
Viruses	ROTA	Rotavirus	2006	Incidence	Rate per 100,000	SDN	Sudan	Eastern Mediterranean	≥5 years	26107140	2696.08	1476.45	4446.6
Viruses	ROTA	Rotavirus	2006	Incidence	Rate per 100,000	SDN	Sudan	Eastern Mediterranean	All ages	31616263	9132.85	5443.38	13575.5
Viruses	ROTA	Rotavirus	2006	Incidence	Rate per 100,000	SEAR	South-East Asian Region	South-East Asia	<5 years	191393243	24103.9	17265.6	32870.9
Viruses	ROTA	Rotavirus	2006	Incidence	Rate per 100,000	SEAR	South-East Asian Region	South-East Asia	≥5 years	1537373046	4709.71	3097.72	7179.15
Viruses	ROTA	Rotavirus	2006	Incidence	Rate per 100,000	SEAR	South-East Asian Region	South-East Asia	All ages	1728766289	6856.86	4819.71	9766.44
Viruses	ROTA	Rotavirus	2006	Incidence	Rate per 100,000	SEN	Senegal	Africa	<5 years	1881318	36398.1	23755.1	56929.7
Viruses	ROTA	Rotavirus	2006	Incidence	Rate per 100,000	SEN	Senegal	Africa	≥5 years	9485220	5752.93	3512.36	9247.38
Viruses	ROTA	Rotavirus	2006	Incidence	Rate per 100,000	SEN	Senegal	Africa	All ages	11366538	10825.1	7174.97	16698.8
Viruses	ROTA	Rotavirus	2006	Incidence	Rate per 100,000	SGP	Singapore	Western Pacific	<5 years	217397	9748.34	3670.57	18831
Viruses	ROTA	Rotavirus	2006	Incidence	Rate per 100,000	SGP	Singapore	Western Pacific	≥5 years	4109297	348.135	131.084	672.496
Viruses	ROTA	Rotavirus	2006	Incidence	Rate per 100,000	SGP	Singapore	Western Pacific	All ages	4326694	820.453	308.927	1584.88
Viruses	ROTA	Rotavirus	2006	Incidence	Rate per 100,000	SLB	Solomon Islands	Western Pacific	<5 years	76634	12429	8404.62	16905.9
Viruses	ROTA	Rotavirus	2006	Incidence	Rate per 100,000	SLB	Solomon Islands	Western Pacific	≥5 years	410690	2388.07	1504.71	3578.34
Viruses	ROTA	Rotavirus	2006	Incidence	Rate per 100,000	SLB	Solomon Islands	Western Pacific	All ages	487324	3967.04	2688.04	5495.7
Viruses	ROTA	Rotavirus	2006	Incidence	Rate per 100,000	SLE	Sierra Leone	Africa	<5 years	952339	34840.4	25130.5	46441.3
Viruses	ROTA	Rotavirus	2006	Incidence	Rate per 100,000	SLE	Sierra Leone	Africa	≥5 years	4617092	5613.86	3666.69	8030.58
Viruses	ROTA	Rotavirus	2006	Incidence	Rate per 100,000	SLE	Sierra Leone	Africa	All ages	5569431	10611.4	7522.59	14301.2
Viruses	ROTA	Rotavirus	2006	Incidence	Rate per 100,000	SLV	El Salvador	Americas	<5 years	630668	11650	8070.04	15670.7
Viruses	ROTA	Rotavirus	2006	Incidence	Rate per 100,000	SLV	El Salvador	Americas	≥5 years	5374102	1357.42	897.708	2037.25
Viruses	ROTA	Rotavirus	2006	Incidence	Rate per 100,000	SLV	El Salvador	Americas	All ages	6004770	2438.43	1725.4	3356.79
Viruses	ROTA	Rotavirus	2006	Incidence	Rate per 100,000	SMR	San Marino	Europe	<5 years	1527	11983.6	6693.21	21077.3
Viruses	ROTA	Rotavirus	2006	Incidence	Rate per 100,000	SMR	San Marino	Europe	≥5 years	27233	453.586	253.343	797.792
Viruses	ROTA	Rotavirus	2006	Incidence	Rate per 100,000	SMR	San Marino	Europe	All ages	28760	1065.77	595.265	1874.52
Viruses	ROTA	Rotavirus	2006	Incidence	Rate per 100,000	SOM	Somalia	Eastern Mediterranean	<5 years	2174804	32546.2	21424.3	45391.4
Viruses	ROTA	Rotavirus	2006	Incidence	Rate per 100,000	SOM	Somalia	Eastern Mediterranean	≥5 years	8648002	4455.88	2794.58	6684.39
Viruses	ROTA	Rotavirus	2006	Incidence	Rate per 100,000	SOM	Somalia	Eastern Mediterranean	All ages	10822806	10100.5	6562.35	14286.5
Viruses	ROTA	Rotavirus	2006	Incidence	Rate per 100,000	SRB	Serbia	Europe	<5 years	357408	4672.88	3035.85	6728.59
Viruses	ROTA	Rotavirus	2006	Incidence	Rate per 100,000	SRB	Serbia	Europe	≥5 years	7168071	80.4473	46.5334	124.333
Viruses	ROTA	Rotavirus	2006	Incidence	Rate per 100,000	SRB	Serbia	Europe	All ages	7525479	298.556	192.91	419.892
Viruses	ROTA	Rotavirus	2006	Incidence	Rate per 100,000	SSD	South Sudan	Africa	<5 years	1449802	40244.4	28588.7	53774.1
Viruses	ROTA	Rotavirus	2006	Incidence	Rate per 100,000	SSD	South Sudan	Africa	≥5 years	6326415	6753.26	4377.07	9972.7
Viruses	ROTA	Rotavirus	2006	Incidence	Rate per 100,000	SSD	South Sudan	Africa	All ages	7776217	12997.4	9130.99	17460
Viruses	ROTA	Rotavirus	2006	Incidence	Rate per 100,000	STP	Sao Tome and Principe	Africa	<5 years	27447	19966.5	14104.4	26603.4
Viruses	ROTA	Rotavirus	2006	Incidence	Rate per 100,000	STP	Sao Tome and Principe	Africa	≥5 years	136174	4005.91	2611.04	5920.21
Viruses	ROTA	Rotavirus	2006	Incidence	Rate per 100,000	STP	Sao Tome and Principe	Africa	All ages	163621	6683.26	4727.73	9130.55
Viruses	ROTA	Rotavirus	2006	Incidence	Rate per 100,000	SUR	Suriname	Americas	<5 years	56243	8883.24	6090.37	11994.8
Viruses	ROTA	Rotavirus	2006	Incidence	Rate per 100,000	SUR	Suriname	Americas	≥5 years	465819	1476.26	936.514	2307.8
Viruses	ROTA	Rotavirus	2006	Incidence	Rate per 100,000	SUR	Suriname	Americas	All ages	522062	2274.23	1564.64	3263.82
Viruses	ROTA	Rotavirus	2006	Incidence	Rate per 100,000	SVK	Slovakia	Europe	<5 years	260755	13119.8	7327.83	23075.8
Viruses	ROTA	Rotavirus	2006	Incidence	Rate per 100,000	SVK	Slovakia	Europe	≥5 years	5116040	451.394	252.119	793.936
Viruses	ROTA	Rotavirus	2006	Incidence	Rate per 100,000	SVK	Slovakia	Europe	All ages	5376795	1065.77	595.265	1874.52
Viruses	ROTA	Rotavirus	2006	Incidence	Rate per 100,000	SVN	Slovenia	Europe	<5 years	89470	14222.2	7943.56	25014.7
Viruses	ROTA	Rotavirus	2006	Incidence	Rate per 100,000	SVN	Slovenia	Europe	≥5 years	1910427	449.618	251.127	790.812
Viruses	ROTA	Rotavirus	2006	Incidence	Rate per 100,000	SVN	Slovenia	Europe	All ages	1999897	1065.77	595.265	1874.52
Viruses	ROTA	Rotavirus	2006	Incidence	Rate per 100,000	SWE	Sweden	Europe	<5 years	496349	11598.3	6478.05	20399.7
Viruses	ROTA	Rotavirus	2006	Incidence	Rate per 100,000	SWE	Sweden	Europe	≥5 years	8551523	454.433	253.816	799.28
Viruses	ROTA	Rotavirus	2006	Incidence	Rate per 100,000	SWE	Sweden	Europe	All ages	9047872	1065.77	595.265	1874.52
Viruses	ROTA	Rotavirus	2006	Incidence	Rate per 100,000	SWZ	Eswatini	Africa	<5 years	150964	28260.8	20454.9	36906.6
Viruses	ROTA	Rotavirus	2006	Incidence	Rate per 100,000	SWZ	Eswatini	Africa	≥5 years	930863	7399.93	4871.08	10685.6
Viruses	ROTA	Rotavirus	2006	Incidence	Rate per 100,000	SWZ	Eswatini	Africa	All ages	1081827	10311	7203.77	14300.3
Viruses	ROTA	Rotavirus	2006	Incidence	Rate per 100,000	SYC	Seychelles	Africa	<5 years	7186	10157	6783.56	14163.7
Viruses	ROTA	Rotavirus	2006	Incidence	Rate per 100,000	SYC	Seychelles	Africa	≥5 years	82634	1552	976.445	2330.8
Viruses	ROTA	Rotavirus	2006	Incidence	Rate per 100,000	SYC	Seychelles	Africa	All ages	89820	2240.44	1492.66	3151.97
Viruses	ROTA	Rotavirus	2006	Incidence	Rate per 100,000	SYR	Syria	Eastern Mediterranean	<5 years	2606851	12570.1	8275	17862.7
Viruses	ROTA	Rotavirus	2006	Incidence	Rate per 100,000	SYR	Syria	Eastern Mediterranean	≥5 years	16448408	1373.69	779.131	2276.46
Viruses	ROTA	Rotavirus	2006	Incidence	Rate per 100,000	SYR	Syria	Eastern Mediterranean	All ages	19055259	2905.41	1891.95	4232.35
Viruses	ROTA	Rotavirus	2006	Incidence	Rate per 100,000	TCD	Chad	Africa	<5 years	2116459	40204.4	28966.8	53105.7
Viruses	ROTA	Rotavirus	2006	Incidence	Rate per 100,000	TCD	Chad	Africa	≥5 years	8397425	5537.74	3580.67	7957.39
Viruses	ROTA	Rotavirus	2006	Incidence	Rate per 100,000	TCD	Chad	Africa	All ages	10513884	12516.2	8932.79	16738.7
Viruses	ROTA	Rotavirus	2006	Incidence	Rate per 100,000	TGO	Togo	Africa	<5 years	955761	34981	24921.1	47461.4
Viruses	ROTA	Rotavirus	2006	Incidence	Rate per 100,000	TGO	Togo	Africa	≥5 years	4963708	5447.85	3581.33	8108.9
Viruses	ROTA	Rotavirus	2006	Incidence	Rate per 100,000	TGO	Togo	Africa	All ages	5919469	10216.3	7187.43	13930.9
Viruses	ROTA	Rotavirus	2006	Incidence	Rate per 100,000	THA	Thailand	South-East Asia	<5 years	4538644	15846.2	9872.95	22697.9
Viruses	ROTA	Rotavirus	2006	Incidence	Rate per 100,000	THA	Thailand	South-East Asia	≥5 years	61757253	2007.55	1191.73	3089.44
Viruses	ROTA	Rotavirus	2006	Incidence	Rate per 100,000	THA	Thailand	South-East Asia	All ages	66295897	2954.95	1826.51	4383.12
Viruses	ROTA	Rotavirus	2006	Incidence	Rate per 100,000	TJK	Tajikistan	Europe	<5 years	917193	20372.4	14428.9	27805
Viruses	ROTA	Rotavirus	2006	Incidence	Rate per 100,000	TJK	Tajikistan	Europe	≥5 years	6073647	1321.69	831.156	1981.33
Viruses	ROTA	Rotavirus	2006	Incidence	Rate per 100,000	TJK	Tajikistan	Europe	All ages	6990840	3821.13	2707.7	5198.66
Viruses	ROTA	Rotavirus	2006	Incidence	Rate per 100,000	TKM	Turkmenistan	Europe	<5 years	537773	11115.5	7631.09	15111
Viruses	ROTA	Rotavirus	2006	Incidence	Rate per 100,000	TKM	Turkmenistan	Europe	≥5 years	4561602	536.332	307.924	819.435
Viruses	ROTA	Rotavirus	2006	Incidence	Rate per 100,000	TKM	Turkmenistan	Europe	All ages	5099375	1652	1127.12	2222.14
Viruses	ROTA	Rotavirus	2006	Incidence	Rate per 100,000	TLS	Timor-Leste	South-East Asia	<5 years	157139	33973.3	24537.9	46540.8
Viruses	ROTA	Rotavirus	2006	Incidence	Rate per 100,000	TLS	Timor-Leste	South-East Asia	≥5 years	805260	2550.89	1661.11	3818.24
Viruses	ROTA	Rotavirus	2006	Incidence	Rate per 100,000	TLS	Timor-Leste	South-East Asia	All ages	962399	7681.49	5660.9	10441.3
Viruses	ROTA	Rotavirus	2006	Incidence	Rate per 100,000	TON	Tonga	Western Pacific	<5 years	14589	8649.75	5731.48	12412.3
Viruses	ROTA	Rotavirus	2006	Incidence	Rate per 100,000	TON	Tonga	Western Pacific	≥5 years	91379	2407.37	1436.3	3822.31
Viruses	ROTA	Rotavirus	2006	Incidence	Rate per 100,000	TON	Tonga	Western Pacific	All ages	105968	3266.78	2116.3	4898.15
Viruses	ROTA	Rotavirus	2006	Incidence	Rate per 100,000	TTO	Trinidad and Tobago	Americas	<5 years	93665	11546.6	6174.12	19917.6
Viruses	ROTA	Rotavirus	2006	Incidence	Rate per 100,000	TTO	Trinidad and Tobago	Americas	≥5 years	1261700	578.636	309.405	998.135
Viruses	ROTA	Rotavirus	2006	Incidence	Rate per 100,000	TTO	Trinidad and Tobago	Americas	All ages	1355365	1336.6	714.696	2305.6
Viruses	ROTA	Rotavirus	2006	Incidence	Rate per 100,000	TUN	Tunisia	Eastern Mediterranean	<5 years	831147	11311.8	7728.55	15291.3
Viruses	ROTA	Rotavirus	2006	Incidence	Rate per 100,000	TUN	Tunisia	Eastern Mediterranean	≥5 years	9468837	1007.28	616.967	1607.84
Viruses	ROTA	Rotavirus	2006	Incidence	Rate per 100,000	TUN	Tunisia	Eastern Mediterranean	All ages	10299984	1838.79	1246.67	2544.88
Viruses	ROTA	Rotavirus	2006	Incidence	Rate per 100,000	TUR	Turkey	Europe	<5 years	6411422	13111.4	8405.69	18601.4
Viruses	ROTA	Rotavirus	2006	Incidence	Rate per 100,000	TUR	Turkey	Europe	≥5 years	63280350	1236.26	693.747	1946.67
Viruses	ROTA	Rotavirus	2006	Incidence	Rate per 100,000	TUR	Turkey	Europe	All ages	69691772	2328.74	1461.49	3423.51
Viruses	ROTA	Rotavirus	2006	Incidence	Rate per 100,000	TUV	Tuvalu	Western Pacific	<5 years	1142	8533.83	5926.08	12001.8
Viruses	ROTA	Rotavirus	2006	Incidence	Rate per 100,000	TUV	Tuvalu	Western Pacific	≥5 years	8855	1906.34	1227.64	2945.99
Viruses	ROTA	Rotavirus	2006	Incidence	Rate per 100,000	TUV	Tuvalu	Western Pacific	All ages	9997	2663.43	1846.35	3925.39
Viruses	ROTA	Rotavirus	2006	Incidence	Rate per 100,000	TZA	Tanzania	Africa	<5 years	7038686	27061.9	19146.9	38494.9
Viruses	ROTA	Rotavirus	2006	Incidence	Rate per 100,000	TZA	Tanzania	Africa	≥5 years	32691353	6178.73	3753.06	9976.65
Viruses	ROTA	Rotavirus	2006	Incidence	Rate per 100,000	TZA	Tanzania	Africa	All ages	39730039	9878.45	6640.24	14890.3
Viruses	ROTA	Rotavirus	2006	Incidence	Rate per 100,000	UGA	Uganda	Africa	<5 years	5586219	31637.9	22608	42928.6
Viruses	ROTA	Rotavirus	2006	Incidence	Rate per 100,000	UGA	Uganda	Africa	≥5 years	22785912	5340.4	3385.67	7775.8
Viruses	ROTA	Rotavirus	2006	Incidence	Rate per 100,000	UGA	Uganda	Africa	All ages	28372131	10518.1	7320.31	14482.2
Viruses	ROTA	Rotavirus	2006	Incidence	Rate per 100,000	UKR	Ukraine	Europe	<5 years	2019659	6736	4403.01	10095.1
Viruses	ROTA	Rotavirus	2006	Incidence	Rate per 100,000	UKR	Ukraine	Europe	≥5 years	45341212	287.705	175.962	447.743
Viruses	ROTA	Rotavirus	2006	Incidence	Rate per 100,000	UKR	Ukraine	Europe	All ages	47360871	562.686	364.665	814.34
Viruses	ROTA	Rotavirus	2006	Incidence	Rate per 100,000	URY	Uruguay	Americas	<5 years	245580	10680.9	5711.21	18424.3
Viruses	ROTA	Rotavirus	2006	Incidence	Rate per 100,000	URY	Uruguay	Americas	≥5 years	3041614	582.139	311.278	1004.18
Viruses	ROTA	Rotavirus	2006	Incidence	Rate per 100,000	URY	Uruguay	Americas	All ages	3287194	1336.6	714.696	2305.6
Viruses	ROTA	Rotavirus	2006	Incidence	Rate per 100,000	USA	United States	Americas	<5 years	19903144	11914.9	6371.07	20553
Viruses	ROTA	Rotavirus	2006	Incidence	Rate per 100,000	USA	United States	Americas	≥5 years	277289780	577.311	308.696	995.849
Viruses	ROTA	Rotavirus	2006	Incidence	Rate per 100,000	USA	United States	Americas	All ages	297192924	1336.6	714.696	2305.6
Viruses	ROTA	Rotavirus	2006	Incidence	Rate per 100,000	UZB	Uzbekistan	Europe	<5 years	2534163	3491.04	2460.85	4890.02
Viruses	ROTA	Rotavirus	2006	Incidence	Rate per 100,000	UZB	Uzbekistan	Europe	≥5 years	23987856	296.521	174.585	462.167
Viruses	ROTA	Rotavirus	2006	Incidence	Rate per 100,000	UZB	Uzbekistan	Europe	All ages	26522019	601.756	404.809	851.618
Viruses	ROTA	Rotavirus	2006	Incidence	Rate per 100,000	VCT	Saint Vincent and the Grenadines	Americas	<5 years	9572	5280.68	3566.1	7390.17
Viruses	ROTA	Rotavirus	2006	Incidence	Rate per 100,000	VCT	Saint Vincent and the Grenadines	Americas	≥5 years	102676	1573.96	979.336	2444.61
Viruses	ROTA	Rotavirus	2006	Incidence	Rate per 100,000	VCT	Saint Vincent and the Grenadines	Americas	All ages	112248	1890.05	1248.5	2785.03
Viruses	ROTA	Rotavirus	2006	Incidence	Rate per 100,000	VEN	Venezuela	Americas	<5 years	2911227	9648.52	6330.72	13870.9
Viruses	ROTA	Rotavirus	2006	Incidence	Rate per 100,000	VEN	Venezuela	Americas	≥5 years	24097000	1329.86	762.858	2059.98
Viruses	ROTA	Rotavirus	2006	Incidence	Rate per 100,000	VEN	Venezuela	Americas	All ages	27008227	2226.53	1378.87	3210.9
Viruses	ROTA	Rotavirus	2006	Incidence	Rate per 100,000	VNM	Vietnam	Western Pacific	<5 years	6947713	18325.7	11862.3	26774.4
Viruses	ROTA	Rotavirus	2006	Incidence	Rate per 100,000	VNM	Vietnam	Western Pacific	≥5 years	74507466	1852.57	1066.74	2877.02
Viruses	ROTA	Rotavirus	2006	Incidence	Rate per 100,000	VNM	Vietnam	Western Pacific	All ages	81455179	3257.64	2099.1	4806.03
Viruses	ROTA	Rotavirus	2006	Incidence	Rate per 100,000	VUT	Vanuatu	Western Pacific	<5 years	30613	17702.6	11909.3	24604.4
Viruses	ROTA	Rotavirus	2006	Incidence	Rate per 100,000	VUT	Vanuatu	Western Pacific	≥5 years	182689	2736.14	1724.92	4074.72
Viruses	ROTA	Rotavirus	2006	Incidence	Rate per 100,000	VUT	Vanuatu	Western Pacific	All ages	213302	4884.12	3349.4	6714.58
Viruses	ROTA	Rotavirus	2006	Incidence	Rate per 100,000	WPR	Western Pacific Region	Western Pacific	<5 years	115051819	10032.6	7136.87	13496.4
Viruses	ROTA	Rotavirus	2006	Incidence	Rate per 100,000	WPR	Western Pacific Region	Western Pacific	≥5 years	1631523621	674.906	453.086	989.941
Viruses	ROTA	Rotavirus	2006	Incidence	Rate per 100,000	WPR	Western Pacific Region	Western Pacific	All ages	1746575440	1291.32	931.568	1780.1
Viruses	ROTA	Rotavirus	2006	Incidence	Rate per 100,000	WSM	Samoa	Western Pacific	<5 years	25912	10038.8	6489.57	14078.4
Viruses	ROTA	Rotavirus	2006	Incidence	Rate per 100,000	WSM	Samoa	Western Pacific	≥5 years	161416	2273.08	1363.37	3525.18
Viruses	ROTA	Rotavirus	2006	Incidence	Rate per 100,000	WSM	Samoa	Western Pacific	All ages	187328	3347.27	2155.76	4843.58
Viruses	ROTA	Rotavirus	2006	Incidence	Rate per 100,000	YEM	Yemen	Eastern Mediterranean	<5 years	3934180	34122.6	23105	46805.5
Viruses	ROTA	Rotavirus	2006	Incidence	Rate per 100,000	YEM	Yemen	Eastern Mediterranean	≥5 years	19226892	2418.41	1440.61	3760.68
Viruses	ROTA	Rotavirus	2006	Incidence	Rate per 100,000	YEM	Yemen	Eastern Mediterranean	All ages	23161072	7803.74	5133.32	10941.3
Viruses	ROTA	Rotavirus	2006	Incidence	Rate per 100,000	ZAF	South Africa	Africa	<5 years	4941677	19750.5	13070	28320.8
Viruses	ROTA	Rotavirus	2006	Incidence	Rate per 100,000	ZAF	South Africa	Africa	≥5 years	44796222	6686.28	4276.37	10165.8
Viruses	ROTA	Rotavirus	2006	Incidence	Rate per 100,000	ZAF	South Africa	Africa	All ages	49737899	7984.27	5241.61	11651.6
Viruses	ROTA	Rotavirus	2006	Incidence	Rate per 100,000	ZMB	Zambia	Africa	<5 years	2204899	36485.4	24267.9	53424.4
Viruses	ROTA	Rotavirus	2006	Incidence	Rate per 100,000	ZMB	Zambia	Africa	≥5 years	9715954	5872.49	3667.03	9911.46
Viruses	ROTA	Rotavirus	2006	Incidence	Rate per 100,000	ZMB	Zambia	Africa	All ages	11920853	11534.7	7591.38	17910
Viruses	ROTA	Rotavirus	2006	Incidence	Rate per 100,000	ZWE	Zimbabwe	Africa	<5 years	2036284	17993.5	11704.6	25828.4
Viruses	ROTA	Rotavirus	2006	Incidence	Rate per 100,000	ZWE	Zimbabwe	Africa	≥5 years	10504307	4563.6	2678.45	7164.5
Viruses	ROTA	Rotavirus	2006	Incidence	Rate per 100,000	ZWE	Zimbabwe	Africa	All ages	12540591	6744.29	4170.19	9824.57
Viruses	ROTA	Rotavirus	2006	Mortality	Number	AFG	Afghanistan	Eastern Mediterranean	<5 years	4889565	2044.41	1487.5	2659.49
Viruses	ROTA	Rotavirus	2006	Mortality	Number	AFG	Afghanistan	Eastern Mediterranean	≥5 years	20068044	27.8486	16.7439	42.548
Viruses	ROTA	Rotavirus	2006	Mortality	Number	AFG	Afghanistan	Eastern Mediterranean	All ages	24957609	2072.25	1505.19	2698.88
Viruses	ROTA	Rotavirus	2006	Mortality	Number	AFR	African Region	Africa	<5 years	132526194	132216	104614	162763
Viruses	ROTA	Rotavirus	2006	Mortality	Number	AFR	African Region	Africa	≥5 years	648732776	25305.9	17691.2	33994.8
Viruses	ROTA	Rotavirus	2006	Mortality	Number	AFR	African Region	Africa	All ages	781258970	157522	123523	194782
Viruses	ROTA	Rotavirus	2006	Mortality	Number	AGO	Angola	Africa	<5 years	3626320	7047.34	4932.01	9767.25
Viruses	ROTA	Rotavirus	2006	Mortality	Number	AGO	Angola	Africa	≥5 years	16017332	1080.61	709.504	1686.64
Viruses	ROTA	Rotavirus	2006	Mortality	Number	AGO	Angola	Africa	All ages	19643652	8127.95	5778.49	11295.6
Viruses	ROTA	Rotavirus	2006	Mortality	Number	ALB	Albania	Europe	<5 years	217961	6.83831	4.78784	8.94818
Viruses	ROTA	Rotavirus	2006	Mortality	Number	ALB	Albania	Europe	≥5 years	2846211	0.847978	0.482138	1.307
Viruses	ROTA	Rotavirus	2006	Mortality	Number	ALB	Albania	Europe	All ages	3064172	7.68628	5.33538	10.2554
Viruses	ROTA	Rotavirus	2006	Mortality	Number	AMR	Region of the Americas	Americas	<5 years	75809122	5286.67	4205.11	6591.23
Viruses	ROTA	Rotavirus	2006	Mortality	Number	AMR	Region of the Americas	Americas	≥5 years	808171028	1428.76	1004.65	1968.95
Viruses	ROTA	Rotavirus	2006	Mortality	Number	AMR	Region of the Americas	Americas	All ages	883980150	6715.43	5289.82	8475.39
Viruses	ROTA	Rotavirus	2006	Mortality	Number	AND	Andorra	Europe	<5 years	3828	0.0156075	0.0037529	0.0431124
Viruses	ROTA	Rotavirus	2006	Mortality	Number	AND	Andorra	Europe	≥5 years	74419	0.0105357	0.00253337	0.0291027
Viruses	ROTA	Rotavirus	2006	Mortality	Number	AND	Andorra	Europe	All ages	78247	0.0261433	0.00628627	0.0722151
Viruses	ROTA	Rotavirus	2006	Mortality	Number	ARE	United Arab Emirates	Eastern Mediterranean	<5 years	303780	0.953898	0.229369	2.63493
Viruses	ROTA	Rotavirus	2006	Mortality	Number	ARE	United Arab Emirates	Eastern Mediterranean	≥5 years	4478500	0.643921	0.154834	1.77869
Viruses	ROTA	Rotavirus	2006	Mortality	Number	ARE	United Arab Emirates	Eastern Mediterranean	All ages	4782280	1.59782	0.384202	4.41363
Viruses	ROTA	Rotavirus	2006	Mortality	Number	ARG	Argentina	Americas	<5 years	3493084	63.1791	45.323	83.7984
Viruses	ROTA	Rotavirus	2006	Mortality	Number	ARG	Argentina	Americas	≥5 years	35926792	31.4894	19.7353	47.1989
Viruses	ROTA	Rotavirus	2006	Mortality	Number	ARG	Argentina	Americas	All ages	39419876	94.6685	66.1976	128.784
Viruses	ROTA	Rotavirus	2006	Mortality	Number	ARM	Armenia	Europe	<5 years	182760	10.5543	7.65007	13.7127
Viruses	ROTA	Rotavirus	2006	Mortality	Number	ARM	Armenia	Europe	≥5 years	2815559	0.538526	0.370638	0.759535
Viruses	ROTA	Rotavirus	2006	Mortality	Number	ARM	Armenia	Europe	All ages	2998319	11.0928	8.03931	14.4632
Viruses	ROTA	Rotavirus	2006	Mortality	Number	ATG	Antigua and Barbuda	Americas	<5 years	6409	0.0159726	0.00384067	0.0441207
Viruses	ROTA	Rotavirus	2006	Mortality	Number	ATG	Antigua and Barbuda	Americas	≥5 years	73668	0.0107822	0.00259261	0.0297833
Viruses	ROTA	Rotavirus	2006	Mortality	Number	ATG	Antigua and Barbuda	Americas	All ages	80077	0.0267547	0.00643329	0.0739041
Viruses	ROTA	Rotavirus	2006	Mortality	Number	AUS	Australia	Western Pacific	<5 years	1293858	4.07437	0.979699	11.2546
Viruses	ROTA	Rotavirus	2006	Mortality	Number	AUS	Australia	Western Pacific	≥5 years	19132620	2.75037	0.661338	7.5973
Viruses	ROTA	Rotavirus	2006	Mortality	Number	AUS	Australia	Western Pacific	All ages	20426478	6.82474	1.64104	18.8519
Viruses	ROTA	Rotavirus	2006	Mortality	Number	AUT	Austria	Europe	<5 years	398332	1.64671	0.395958	4.54868
Viruses	ROTA	Rotavirus	2006	Mortality	Number	AUT	Austria	Europe	≥5 years	7857298	1.1116	0.267289	3.07055
Viruses	ROTA	Rotavirus	2006	Mortality	Number	AUT	Austria	Europe	All ages	8255630	2.75831	0.663247	7.61922
Viruses	ROTA	Rotavirus	2006	Mortality	Number	AZE	Azerbaijan	Europe	<5 years	635674	198.48	142.638	260.339
Viruses	ROTA	Rotavirus	2006	Mortality	Number	AZE	Azerbaijan	Europe	≥5 years	8016746	3.67885	2.48004	5.42357
Viruses	ROTA	Rotavirus	2006	Mortality	Number	AZE	Azerbaijan	Europe	All ages	8652420	202.159	145.611	264.747
Viruses	ROTA	Rotavirus	2006	Mortality	Number	BDI	Burundi	Africa	<5 years	1431994	1459	1126.44	1807.02
Viruses	ROTA	Rotavirus	2006	Mortality	Number	BDI	Burundi	Africa	≥5 years	6290955	298.001	197.475	422.481
Viruses	ROTA	Rotavirus	2006	Mortality	Number	BDI	Burundi	Africa	All ages	7722949	1757	1361.1	2175.98
Viruses	ROTA	Rotavirus	2006	Mortality	Number	BEL	Belgium	Europe	<5 years	580368	2.09673	0.504168	5.79176
Viruses	ROTA	Rotavirus	2006	Mortality	Number	BEL	Belgium	Europe	≥5 years	9931394	1.41538	0.340334	3.90968
Viruses	ROTA	Rotavirus	2006	Mortality	Number	BEL	Belgium	Europe	All ages	10511762	3.51211	0.844502	9.70144
Viruses	ROTA	Rotavirus	2006	Mortality	Number	BEN	Benin	Africa	<5 years	1486209	994.317	791.46	1237.29
Viruses	ROTA	Rotavirus	2006	Mortality	Number	BEN	Benin	Africa	≥5 years	7082083	390.295	268.101	571.043
Viruses	ROTA	Rotavirus	2006	Mortality	Number	BEN	Benin	Africa	All ages	8568292	1384.61	1087.54	1751.82
Viruses	ROTA	Rotavirus	2006	Mortality	Number	BFA	Burkina Faso	Africa	<5 years	2560412	2212.81	1566.25	2908.87
Viruses	ROTA	Rotavirus	2006	Mortality	Number	BFA	Burkina Faso	Africa	≥5 years	11590230	542.485	319.802	807.559
Viruses	ROTA	Rotavirus	2006	Mortality	Number	BFA	Burkina Faso	Africa	All ages	14150642	2755.29	1903.69	3631.17
Viruses	ROTA	Rotavirus	2006	Mortality	Number	BGD	Bangladesh	South-East Asia	<5 years	18179928	6844	5433.43	8520.02
Viruses	ROTA	Rotavirus	2006	Mortality	Number	BGD	Bangladesh	South-East Asia	≥5 years	127409086	2482	1431.6	3975.64
Viruses	ROTA	Rotavirus	2006	Mortality	Number	BGD	Bangladesh	South-East Asia	All ages	145589014	9326	7120.06	12108.5
Viruses	ROTA	Rotavirus	2006	Mortality	Number	BGR	Bulgaria	Europe	<5 years	332913	4.72219	2.94011	7.19174
Viruses	ROTA	Rotavirus	2006	Mortality	Number	BGR	Bulgaria	Europe	≥5 years	7334246	1.4052	0.978886	1.96212
Viruses	ROTA	Rotavirus	2006	Mortality	Number	BGR	Bulgaria	Europe	All ages	7667159	6.12739	4.02136	8.86561
Viruses	ROTA	Rotavirus	2006	Mortality	Number	BHR	Bahrain	Eastern Mediterranean	<5 years	78552	0.192168	0.0462076	0.530822
Viruses	ROTA	Rotavirus	2006	Mortality	Number	BHR	Bahrain	Eastern Mediterranean	≥5 years	884864	0.129721	0.0311921	0.358327
Viruses	ROTA	Rotavirus	2006	Mortality	Number	BHR	Bahrain	Eastern Mediterranean	All ages	963416	0.321889	0.0773996	0.889149
Viruses	ROTA	Rotavirus	2006	Mortality	Number	BHS	Bahamas	Americas	<5 years	27048	0.0689956	0.0165903	0.190585
Viruses	ROTA	Rotavirus	2006	Mortality	Number	BHS	Bahamas	Americas	≥5 years	318855	0.0465749	0.0111991	0.128653
Viruses	ROTA	Rotavirus	2006	Mortality	Number	BHS	Bahamas	Americas	All ages	345903	0.11557	0.0277894	0.319238
Viruses	ROTA	Rotavirus	2006	Mortality	Number	BIH	Bosnia and Herzegovina	Europe	<5 years	199588	0.50062	0.357803	0.643583
Viruses	ROTA	Rotavirus	2006	Mortality	Number	BIH	Bosnia and Herzegovina	Europe	≥5 years	3881640	1.88518	1.12816	2.91454
Viruses	ROTA	Rotavirus	2006	Mortality	Number	BIH	Bosnia and Herzegovina	Europe	All ages	4081228	2.3858	1.5229	3.43786
Viruses	ROTA	Rotavirus	2006	Mortality	Number	BLR	Belarus	Europe	<5 years	442450	2.30186	1.64052	2.98435
Viruses	ROTA	Rotavirus	2006	Mortality	Number	BLR	Belarus	Europe	≥5 years	9191447	0.843844	0.58382	1.15906
Viruses	ROTA	Rotavirus	2006	Mortality	Number	BLR	Belarus	Europe	All ages	9633897	3.14571	2.26429	4.07564
Viruses	ROTA	Rotavirus	2006	Mortality	Number	BLZ	Belize	Americas	<5 years	37312	3.13133	1.95446	4.75561
Viruses	ROTA	Rotavirus	2006	Mortality	Number	BLZ	Belize	Americas	≥5 years	246472	0.455984	0.306033	0.637129
Viruses	ROTA	Rotavirus	2006	Mortality	Number	BLZ	Belize	Americas	All ages	283784	3.58731	2.30676	5.26131
Viruses	ROTA	Rotavirus	2006	Mortality	Number	BOL	Bolivia	Americas	<5 years	1182740	425.888	312.295	565.302
Viruses	ROTA	Rotavirus	2006	Mortality	Number	BOL	Bolivia	Americas	≥5 years	8257003	48.0742	30.0935	74.7147
Viruses	ROTA	Rotavirus	2006	Mortality	Number	BOL	Bolivia	Americas	All ages	9439743	473.962	346.615	636.454
Viruses	ROTA	Rotavirus	2006	Mortality	Number	BRA	Brazil	Americas	<5 years	15841169	1095.32	800.291	1482.06
Viruses	ROTA	Rotavirus	2006	Mortality	Number	BRA	Brazil	Americas	≥5 years	169844173	385.943	243.493	594.06
Viruses	ROTA	Rotavirus	2006	Mortality	Number	BRA	Brazil	Americas	All ages	185685342	1481.26	1065.48	2020.2
Viruses	ROTA	Rotavirus	2006	Mortality	Number	BRB	Barbados	Americas	<5 years	18767	0.0537323	0.0129202	0.148424
Viruses	ROTA	Rotavirus	2006	Mortality	Number	BRB	Barbados	Americas	≥5 years	250615	0.0362716	0.00872165	0.100192
Viruses	ROTA	Rotavirus	2006	Mortality	Number	BRB	Barbados	Americas	All ages	269382	0.0900039	0.0216418	0.248616
Viruses	ROTA	Rotavirus	2006	Mortality	Number	BRN	Brunei	Western Pacific	<5 years	30956	0.0721774	0.0173554	0.199374
Viruses	ROTA	Rotavirus	2006	Mortality	Number	BRN	Brunei	Western Pacific	≥5 years	330899	0.0487228	0.0117156	0.134586
Viruses	ROTA	Rotavirus	2006	Mortality	Number	BRN	Brunei	Western Pacific	All ages	361855	0.1209	0.029071	0.333961
Viruses	ROTA	Rotavirus	2006	Mortality	Number	BTN	Bhutan	South-East Asia	<5 years	66521	22.6081	17.3693	29.1947
Viruses	ROTA	Rotavirus	2006	Mortality	Number	BTN	Bhutan	South-East Asia	≥5 years	600316	20.853	12.4258	32.8041
Viruses	ROTA	Rotavirus	2006	Mortality	Number	BTN	Bhutan	South-East Asia	All ages	666837	43.4612	31.5368	58.8387
Viruses	ROTA	Rotavirus	2006	Mortality	Number	BWA	Botswana	Africa	<5 years	230784	69.1646	43.9889	110.118
Viruses	ROTA	Rotavirus	2006	Mortality	Number	BWA	Botswana	Africa	≥5 years	1625929	39.5986	23.8391	59.5938
Viruses	ROTA	Rotavirus	2006	Mortality	Number	BWA	Botswana	Africa	All ages	1856713	108.763	70.0043	161.133
Viruses	ROTA	Rotavirus	2006	Mortality	Number	CAF	Central African Republic	Africa	<5 years	747947	607.625	412.605	830.616
Viruses	ROTA	Rotavirus	2006	Mortality	Number	CAF	Central African Republic	Africa	≥5 years	3590830	167.22	99.4884	247.918
Viruses	ROTA	Rotavirus	2006	Mortality	Number	CAF	Central African Republic	Africa	All ages	4338777	774.845	518.542	1063.65
Viruses	ROTA	Rotavirus	2006	Mortality	Number	CAN	Canada	Americas	<5 years	1730589	6.50194	1.56342	17.9602
Viruses	ROTA	Rotavirus	2006	Mortality	Number	CAN	Canada	Americas	≥5 years	30866274	4.38908	1.05537	12.1239
Viruses	ROTA	Rotavirus	2006	Mortality	Number	CAN	Canada	Americas	All ages	32596863	10.891	2.61879	30.0841
Viruses	ROTA	Rotavirus	2006	Mortality	Number	CHE	Switzerland	Europe	<5 years	365040	1.48678	0.357503	4.10691
Viruses	ROTA	Rotavirus	2006	Mortality	Number	CHE	Switzerland	Europe	≥5 years	7088812	1.00364	0.24133	2.77234
Viruses	ROTA	Rotavirus	2006	Mortality	Number	CHE	Switzerland	Europe	All ages	7453852	2.49042	0.598833	6.87925
Viruses	ROTA	Rotavirus	2006	Mortality	Number	CHL	Chile	Americas	<5 years	1185746	3.2771	0.787992	9.05226
Viruses	ROTA	Rotavirus	2006	Mortality	Number	CHL	Chile	Americas	≥5 years	15243674	2.21218	0.531927	6.11066
Viruses	ROTA	Rotavirus	2006	Mortality	Number	CHL	Chile	Americas	All ages	16429420	5.48927	1.31992	15.1629
Viruses	ROTA	Rotavirus	2006	Mortality	Number	CHN	China	Western Pacific	<5 years	80153301	5111.21	3613.4	6839.61
Viruses	ROTA	Rotavirus	2006	Mortality	Number	CHN	China	Western Pacific	≥5 years	1234016003	660.744	450.165	944.443
Viruses	ROTA	Rotavirus	2006	Mortality	Number	CHN	China	Western Pacific	All ages	1314169304	5771.96	4196.39	7677.61
Viruses	ROTA	Rotavirus	2006	Mortality	Number	CIV	Cote d'Ivoire	Africa	<5 years	3652033	1894.55	1467.22	2378.48
Viruses	ROTA	Rotavirus	2006	Mortality	Number	CIV	Cote d'Ivoire	Africa	≥5 years	16654597	275.442	187.72	402.66
Viruses	ROTA	Rotavirus	2006	Mortality	Number	CIV	Cote d'Ivoire	Africa	All ages	20306630	2169.99	1686.75	2745.07
Viruses	ROTA	Rotavirus	2006	Mortality	Number	CMR	Cameroon	Africa	<5 years	2975303	2746.02	2094.24	3582.39
Viruses	ROTA	Rotavirus	2006	Mortality	Number	CMR	Cameroon	Africa	≥5 years	14333678	468.201	295.642	713.417
Viruses	ROTA	Rotavirus	2006	Mortality	Number	CMR	Cameroon	Africa	All ages	17308981	3214.22	2417.66	4262.33
Viruses	ROTA	Rotavirus	2006	Mortality	Number	COD	Democratic Republic of Congo	Africa	<5 years	10934835	6168.7	4589.3	7930.22
Viruses	ROTA	Rotavirus	2006	Mortality	Number	COD	Democratic Republic of Congo	Africa	≥5 years	48751229	2235.18	1487.22	3143.87
Viruses	ROTA	Rotavirus	2006	Mortality	Number	COD	Democratic Republic of Congo	Africa	All ages	59686064	8403.89	6305.21	10809.5
Viruses	ROTA	Rotavirus	2006	Mortality	Number	COG	Congo	Africa	<5 years	599664	308.374	230	414.376
Viruses	ROTA	Rotavirus	2006	Mortality	Number	COG	Congo	Africa	≥5 years	3166569	88.3851	54.1341	137.254
Viruses	ROTA	Rotavirus	2006	Mortality	Number	COG	Congo	Africa	All ages	3766233	396.759	289.706	542.745
Viruses	ROTA	Rotavirus	2006	Mortality	Number	COK	Cook Islands	Western Pacific	<5 years	1497	0.00302369	0.000727059	0.00835229
Viruses	ROTA	Rotavirus	2006	Mortality	Number	COK	Cook Islands	Western Pacific	≥5 years	13662	0.00204112	0.000490796	0.00563814
Viruses	ROTA	Rotavirus	2006	Mortality	Number	COK	Cook Islands	Western Pacific	All ages	15159	0.00506481	0.00121786	0.0139904
Viruses	ROTA	Rotavirus	2006	Mortality	Number	COL	Colombia	Americas	<5 years	4154740	212.035	145.994	293.765
Viruses	ROTA	Rotavirus	2006	Mortality	Number	COL	Colombia	Americas	≥5 years	38258813	59.3521	35.0484	87.8697
Viruses	ROTA	Rotavirus	2006	Mortality	Number	COL	Colombia	Americas	All ages	42413553	271.388	184.89	384.5
Viruses	ROTA	Rotavirus	2006	Mortality	Number	COM	Comoros	Africa	<5 years	92509	62.6999	44.6754	86.6272
Viruses	ROTA	Rotavirus	2006	Mortality	Number	COM	Comoros	Africa	≥5 years	506192	13.2064	8.97495	19.3831
Viruses	ROTA	Rotavirus	2006	Mortality	Number	COM	Comoros	Africa	All ages	598701	75.9063	55.3488	104.015
Viruses	ROTA	Rotavirus	2006	Mortality	Number	CPV	Cape Verde	Africa	<5 years	55360	5.87202	4.24348	7.9786
Viruses	ROTA	Rotavirus	2006	Mortality	Number	CPV	Cape Verde	Africa	≥5 years	432585	4.86081	2.95863	7.84295
Viruses	ROTA	Rotavirus	2006	Mortality	Number	CPV	Cape Verde	Africa	All ages	487945	10.7328	7.44876	15.31
Viruses	ROTA	Rotavirus	2006	Mortality	Number	CRI	Costa Rica	Americas	<5 years	367480	3.04001	1.96396	4.28623
Viruses	ROTA	Rotavirus	2006	Mortality	Number	CRI	Costa Rica	Americas	≥5 years	3924613	6.04798	3.99681	8.4826
Viruses	ROTA	Rotavirus	2006	Mortality	Number	CRI	Costa Rica	Americas	All ages	4292093	9.08799	6.29021	11.9766
Viruses	ROTA	Rotavirus	2006	Mortality	Number	CUB	Cuba	Americas	<5 years	675954	4.39196	2.74864	6.64771
Viruses	ROTA	Rotavirus	2006	Mortality	Number	CUB	Cuba	Americas	≥5 years	10596651	24.855	15.236	37.4164
Viruses	ROTA	Rotavirus	2006	Mortality	Number	CUB	Cuba	Americas	All ages	11272605	29.247	18.1992	43.4116
Viruses	ROTA	Rotavirus	2006	Mortality	Number	CYP	Cyprus	Europe	<5 years	60908	0.208497	0.050134	0.575927
Viruses	ROTA	Rotavirus	2006	Mortality	Number	CYP	Cyprus	Europe	≥5 years	984372	0.140744	0.0338425	0.388775
Viruses	ROTA	Rotavirus	2006	Mortality	Number	CYP	Cyprus	Europe	All ages	1045280	0.349241	0.0839765	0.964702
Viruses	ROTA	Rotavirus	2006	Mortality	Number	CZE	Czechia	Europe	<5 years	476605	2.0526	0.493555	5.66985
Viruses	ROTA	Rotavirus	2006	Mortality	Number	CZE	Czechia	Europe	≥5 years	9813893	1.38559	0.33317	3.82738
Viruses	ROTA	Rotavirus	2006	Mortality	Number	CZE	Czechia	Europe	All ages	10290498	3.43818	0.826726	9.49723
Viruses	ROTA	Rotavirus	2006	Mortality	Number	DEU	Germany	Europe	<5 years	3694080	16.3594	3.93368	45.1892
Viruses	ROTA	Rotavirus	2006	Mortality	Number	DEU	Germany	Europe	≥5 years	78322178	11.0433	2.6554	30.5046
Viruses	ROTA	Rotavirus	2006	Mortality	Number	DEU	Germany	Europe	All ages	82016258	27.4026	6.58908	75.6938
Viruses	ROTA	Rotavirus	2006	Mortality	Number	DJI	Djibouti	Eastern Mediterranean	<5 years	120554	64.9217	46.5364	85.3039
Viruses	ROTA	Rotavirus	2006	Mortality	Number	DJI	Djibouti	Eastern Mediterranean	≥5 years	725404	19.2314	12.6786	27.3699
Viruses	ROTA	Rotavirus	2006	Mortality	Number	DJI	Djibouti	Eastern Mediterranean	All ages	845958	84.153	62.5196	109.686
Viruses	ROTA	Rotavirus	2006	Mortality	Number	DMA	Dominica	Americas	<5 years	5461	0	0	0
Viruses	ROTA	Rotavirus	2006	Mortality	Number	DMA	Dominica	Americas	≥5 years	63313	0.18325	0.120894	0.258926
Viruses	ROTA	Rotavirus	2006	Mortality	Number	DMA	Dominica	Americas	All ages	68774	0.18325	0.120894	0.258926
Viruses	ROTA	Rotavirus	2006	Mortality	Number	DNK	Denmark	Europe	<5 years	325146	1.08262	0.26032	2.9905
Viruses	ROTA	Rotavirus	2006	Mortality	Number	DNK	Denmark	Europe	≥5 years	5102464	0.730813	0.175727	2.01871
Viruses	ROTA	Rotavirus	2006	Mortality	Number	DNK	Denmark	Europe	All ages	5427610	1.81343	0.436047	5.00921
Viruses	ROTA	Rotavirus	2006	Mortality	Number	DOM	Dominican Republic	Americas	<5 years	1019969	203.222	152.442	261.159
Viruses	ROTA	Rotavirus	2006	Mortality	Number	DOM	Dominican Republic	Americas	≥5 years	8264237	27.3256	17.6317	40.9083
Viruses	ROTA	Rotavirus	2006	Mortality	Number	DOM	Dominican Republic	Americas	All ages	9284206	230.548	171.832	296.858
Viruses	ROTA	Rotavirus	2006	Mortality	Number	DZA	Algeria	Africa	<5 years	3100000	426.371	339.595	532.453
Viruses	ROTA	Rotavirus	2006	Mortality	Number	DZA	Algeria	Africa	≥5 years	30255166	16.9045	11.2346	24.9251
Viruses	ROTA	Rotavirus	2006	Mortality	Number	DZA	Algeria	Africa	All ages	33355166	443.275	353.208	552.199
Viruses	ROTA	Rotavirus	2006	Mortality	Number	ECU	Ecuador	Americas	<5 years	1576850	33.0585	23.8837	42.8017
Viruses	ROTA	Rotavirus	2006	Mortality	Number	ECU	Ecuador	Americas	≥5 years	12388525	33.2245	22.0731	46.7081
Viruses	ROTA	Rotavirus	2006	Mortality	Number	ECU	Ecuador	Americas	All ages	13965375	66.283	46.9745	87.5048
Viruses	ROTA	Rotavirus	2006	Mortality	Number	EGY	Egypt	Eastern Mediterranean	<5 years	10093826	2287.39	1484.63	3022.04
Viruses	ROTA	Rotavirus	2006	Mortality	Number	EGY	Egypt	Eastern Mediterranean	≥5 years	71818916	74.588	38.6791	116.719
Viruses	ROTA	Rotavirus	2006	Mortality	Number	EGY	Egypt	Eastern Mediterranean	All ages	81912742	2361.98	1527.26	3103.35
Viruses	ROTA	Rotavirus	2006	Mortality	Number	EMR	Eastern Mediterranean Region	Eastern Mediterranean	<5 years	74535480	32403	24983.3	40749.2
Viruses	ROTA	Rotavirus	2006	Mortality	Number	EMR	Eastern Mediterranean Region	Eastern Mediterranean	≥5 years	486786237	5224.83	3459.86	7796.12
Viruses	ROTA	Rotavirus	2006	Mortality	Number	EMR	Eastern Mediterranean Region	Eastern Mediterranean	All ages	561321717	37627.8	28932.2	48090.2
Viruses	ROTA	Rotavirus	2006	Mortality	Number	ERI	Eritrea	Africa	<5 years	431974	203.668	157.946	254.518
Viruses	ROTA	Rotavirus	2006	Mortality	Number	ERI	Eritrea	Africa	≥5 years	2259287	163.105	103.465	232.756
Viruses	ROTA	Rotavirus	2006	Mortality	Number	ERI	Eritrea	Africa	All ages	2691261	366.773	271.156	472.654
Viruses	ROTA	Rotavirus	2006	Mortality	Number	ESP	Spain	Europe	<5 years	2255119	8.83873	2.12531	24.4151
Viruses	ROTA	Rotavirus	2006	Mortality	Number	ESP	Spain	Europe	≥5 years	42057065	5.96652	1.43467	16.4812
Viruses	ROTA	Rotavirus	2006	Mortality	Number	ESP	Spain	Europe	All ages	44312184	14.8052	3.55999	40.8963
Viruses	ROTA	Rotavirus	2006	Mortality	Number	EST	Estonia	Europe	<5 years	66860	0.26943	0.0647856	0.744241
Viruses	ROTA	Rotavirus	2006	Mortality	Number	EST	Estonia	Europe	≥5 years	1283902	0.181876	0.043733	0.502394
Viruses	ROTA	Rotavirus	2006	Mortality	Number	EST	Estonia	Europe	All ages	1350762	0.451306	0.108519	1.24664
Viruses	ROTA	Rotavirus	2006	Mortality	Number	ETH	Ethiopia	Africa	<5 years	14603636	13236.8	10135.7	16839.6
Viruses	ROTA	Rotavirus	2006	Mortality	Number	ETH	Ethiopia	Africa	≥5 years	64918322	3386.47	2259.48	4699.11
Viruses	ROTA	Rotavirus	2006	Mortality	Number	ETH	Ethiopia	Africa	All ages	79521958	16623.3	12766.4	20932.3
Viruses	ROTA	Rotavirus	2006	Mortality	Number	EUR	European Region	Europe	<5 years	51070367	1614.19	1231.11	2099.89
Viruses	ROTA	Rotavirus	2006	Mortality	Number	EUR	European Region	Europe	≥5 years	832214564	183.317	113.055	313.37
Viruses	ROTA	Rotavirus	2006	Mortality	Number	EUR	European Region	Europe	All ages	883284931	1797.51	1366.36	2355.87
Viruses	ROTA	Rotavirus	2006	Mortality	Number	FIN	Finland	Europe	<5 years	284953	1.0483	0.252068	2.8957
Viruses	ROTA	Rotavirus	2006	Mortality	Number	FIN	Finland	Europe	≥5 years	4970596	0.707645	0.170156	1.95472
Viruses	ROTA	Rotavirus	2006	Mortality	Number	FIN	Finland	Europe	All ages	5255549	1.75594	0.422224	4.85041
Viruses	ROTA	Rotavirus	2006	Mortality	Number	FJI	Fiji	Western Pacific	<5 years	99926	5.62967	4.26417	7.11987
Viruses	ROTA	Rotavirus	2006	Mortality	Number	FJI	Fiji	Western Pacific	≥5 years	786444	10.8023	7.19472	15.2845
Viruses	ROTA	Rotavirus	2006	Mortality	Number	FJI	Fiji	Western Pacific	All ages	886370	16.432	11.9174	21.7865
Viruses	ROTA	Rotavirus	2006	Mortality	Number	FRA	France	Europe	<5 years	3799762	12.3358	2.96619	34.0749
Viruses	ROTA	Rotavirus	2006	Mortality	Number	FRA	France	Europe	≥5 years	58044554	8.32717	2.0023	23.002
Viruses	ROTA	Rotavirus	2006	Mortality	Number	FRA	France	Europe	All ages	61844316	20.663	4.96849	57.0769
Viruses	ROTA	Rotavirus	2006	Mortality	Number	FSM	Micronesia	Western Pacific	<5 years	13928	3.1233	1.85035	4.62264
Viruses	ROTA	Rotavirus	2006	Mortality	Number	FSM	Micronesia	Western Pacific	≥5 years	97194	0.68884	0.432408	1.00603
Viruses	ROTA	Rotavirus	2006	Mortality	Number	FSM	Micronesia	Western Pacific	All ages	111122	3.81214	2.44656	5.42765
Viruses	ROTA	Rotavirus	2006	Mortality	Number	GAB	Gabon	Africa	<5 years	214578	91.8371	66.0632	127.439
Viruses	ROTA	Rotavirus	2006	Mortality	Number	GAB	Gabon	Africa	≥5 years	1270579	25.1596	15.4333	39.3668
Viruses	ROTA	Rotavirus	2006	Mortality	Number	GAB	Gabon	Africa	All ages	1485157	116.997	83.6188	164.277
Viruses	ROTA	Rotavirus	2006	Mortality	Number	GBR	United Kingdom	Europe	<5 years	3528167	12.1314	2.91704	33.5103
Viruses	ROTA	Rotavirus	2006	Mortality	Number	GBR	United Kingdom	Europe	≥5 years	57291371	8.18919	1.96912	22.6208
Viruses	ROTA	Rotavirus	2006	Mortality	Number	GBR	United Kingdom	Europe	All ages	60819538	20.3206	4.88617	56.1311
Viruses	ROTA	Rotavirus	2006	Mortality	Number	GEO	Georgia	Europe	<5 years	238254	7.92567	5.77638	10.7043
Viruses	ROTA	Rotavirus	2006	Mortality	Number	GEO	Georgia	Europe	≥5 years	3773093	0	0	0
Viruses	ROTA	Rotavirus	2006	Mortality	Number	GEO	Georgia	Europe	All ages	4011347	7.92567	5.77638	10.7043
Viruses	ROTA	Rotavirus	2006	Mortality	Number	GHA	Ghana	Africa	<5 years	3464335	1376.08	976.76	1832.48
Viruses	ROTA	Rotavirus	2006	Mortality	Number	GHA	Ghana	Africa	≥5 years	19277364	453.281	283.405	673.989
Viruses	ROTA	Rotavirus	2006	Mortality	Number	GHA	Ghana	Africa	All ages	22741699	1829.36	1267.83	2455.76
Viruses	ROTA	Rotavirus	2006	Mortality	Number	GIN	Guinea	Africa	<5 years	1590744	2067.57	1671.57	2569.38
Viruses	ROTA	Rotavirus	2006	Mortality	Number	GIN	Guinea	Africa	≥5 years	7745198	512.163	355.386	733.138
Viruses	ROTA	Rotavirus	2006	Mortality	Number	GIN	Guinea	Africa	All ages	9335942	2579.74	2051.03	3221.7
Viruses	ROTA	Rotavirus	2006	Mortality	Number	GLOBAL	Global	All WHO Member States	<5 years	640386225	251918	208411	302199
Viruses	ROTA	Rotavirus	2006	Mortality	Number	GLOBAL	Global	All WHO Member States	≥5 years	5944801272	115103	80618.2	157786
Viruses	ROTA	Rotavirus	2006	Mortality	Number	GLOBAL	Global	All WHO Member States	All ages	6585187497	367021	295897	449674
Viruses	ROTA	Rotavirus	2006	Mortality	Number	GMB	Gambia	Africa	<5 years	291519	187.583	134.582	250.036
Viruses	ROTA	Rotavirus	2006	Mortality	Number	GMB	Gambia	Africa	≥5 years	1398923	31.1791	18.0485	47.6123
Viruses	ROTA	Rotavirus	2006	Mortality	Number	GMB	Gambia	Africa	All ages	1690442	218.762	153.006	292.247
Viruses	ROTA	Rotavirus	2006	Mortality	Number	GNB	Guinea-Bissau	Africa	<5 years	237099	308.904	221.346	411.849
Viruses	ROTA	Rotavirus	2006	Mortality	Number	GNB	Guinea-Bissau	Africa	≥5 years	1160831	61.085	37.5288	90.4227
Viruses	ROTA	Rotavirus	2006	Mortality	Number	GNB	Guinea-Bissau	Africa	All ages	1397930	369.989	261.45	495.796
Viruses	ROTA	Rotavirus	2006	Mortality	Number	GNQ	Equatorial Guinea	Africa	<5 years	154211	198.032	146.231	251.449
Viruses	ROTA	Rotavirus	2006	Mortality	Number	GNQ	Equatorial Guinea	Africa	≥5 years	813984	17.2827	11.3561	24.0438
Viruses	ROTA	Rotavirus	2006	Mortality	Number	GNQ	Equatorial Guinea	Africa	All ages	968195	215.315	160.021	270.135
Viruses	ROTA	Rotavirus	2006	Mortality	Number	GRC	Greece	Europe	<5 years	530548	2.19407	0.527575	6.06065
Viruses	ROTA	Rotavirus	2006	Mortality	Number	GRC	Greece	Europe	≥5 years	10469244	1.48109	0.356135	4.09119
Viruses	ROTA	Rotavirus	2006	Mortality	Number	GRC	Greece	Europe	All ages	10999792	3.67517	0.883709	10.1518
Viruses	ROTA	Rotavirus	2006	Mortality	Number	GRD	Grenada	Americas	<5 years	8923	0	0	0
Viruses	ROTA	Rotavirus	2006	Mortality	Number	GRD	Grenada	Americas	≥5 years	101016	0.24872	0.160316	0.35023
Viruses	ROTA	Rotavirus	2006	Mortality	Number	GRD	Grenada	Americas	All ages	109939	0.24872	0.160316	0.35023
Viruses	ROTA	Rotavirus	2006	Mortality	Number	GTM	Guatemala	Americas	<5 years	1940106	470.832	330.86	633.061
Viruses	ROTA	Rotavirus	2006	Mortality	Number	GTM	Guatemala	Americas	≥5 years	11285605	185.52	118.176	279.184
Viruses	ROTA	Rotavirus	2006	Mortality	Number	GTM	Guatemala	Americas	All ages	13225711	656.352	454.837	918.559
Viruses	ROTA	Rotavirus	2006	Mortality	Number	GUY	Guyana	Americas	<5 years	82509	0.151592	0.036451	0.41874
Viruses	ROTA	Rotavirus	2006	Mortality	Number	GUY	Guyana	Americas	≥5 years	677484	0.102331	0.0246059	0.282667
Viruses	ROTA	Rotavirus	2006	Mortality	Number	GUY	Guyana	Americas	All ages	759993	0.253923	0.0610569	0.701407
Viruses	ROTA	Rotavirus	2006	Mortality	Number	HND	Honduras	Americas	<5 years	1083804	134.466	99.4742	174.69
Viruses	ROTA	Rotavirus	2006	Mortality	Number	HND	Honduras	Americas	≥5 years	6484065	60.6245	37.9489	88.8906
Viruses	ROTA	Rotavirus	2006	Mortality	Number	HND	Honduras	Americas	All ages	7567869	195.09	144.01	261.437
Viruses	ROTA	Rotavirus	2006	Mortality	Number	HRV	Croatia	Europe	<5 years	202216	0.860753	0.206972	2.37764
Viruses	ROTA	Rotavirus	2006	Mortality	Number	HRV	Croatia	Europe	≥5 years	4113089	0.581044	0.139715	1.60501
Viruses	ROTA	Rotavirus	2006	Mortality	Number	HRV	Croatia	Europe	All ages	4315305	1.4418	0.346686	3.98265
Viruses	ROTA	Rotavirus	2006	Mortality	Number	HTI	Haiti	Americas	<5 years	1210471	987.019	753.945	1242.68
Viruses	ROTA	Rotavirus	2006	Mortality	Number	HTI	Haiti	Americas	≥5 years	7927972	98.1391	61.7471	145.355
Viruses	ROTA	Rotavirus	2006	Mortality	Number	HTI	Haiti	Americas	All ages	9138443	1085.16	822.236	1374.8
Viruses	ROTA	Rotavirus	2006	Mortality	Number	HUN	Hungary	Europe	<5 years	478381	2.00573	0.482288	5.54041
Viruses	ROTA	Rotavirus	2006	Mortality	Number	HUN	Hungary	Europe	≥5 years	9577188	1.35396	0.325564	3.74001
Viruses	ROTA	Rotavirus	2006	Mortality	Number	HUN	Hungary	Europe	All ages	10055569	3.35969	0.807852	9.28041
Viruses	ROTA	Rotavirus	2006	Mortality	Number	IDN	Indonesia	South-East Asia	<5 years	22695544	8356.73	6053.93	11957.6
Viruses	ROTA	Rotavirus	2006	Mortality	Number	IDN	Indonesia	South-East Asia	≥5 years	209712477	7451.47	4593.39	12200.8
Viruses	ROTA	Rotavirus	2006	Mortality	Number	IDN	Indonesia	South-East Asia	All ages	232408021	15808.2	11140.9	23688
Viruses	ROTA	Rotavirus	2006	Mortality	Number	IND	India	South-East Asia	<5 years	134035916	51087.8	40050	64132.9
Viruses	ROTA	Rotavirus	2006	Mortality	Number	IND	India	South-East Asia	≥5 years	1029693206	69841.5	44939	101444
Viruses	ROTA	Rotavirus	2006	Mortality	Number	IND	India	South-East Asia	All ages	1163729122	120929	87214.5	163767
Viruses	ROTA	Rotavirus	2006	Mortality	Number	IRL	Ireland	Europe	<5 years	300677	0.83846	0.201611	2.31606
Viruses	ROTA	Rotavirus	2006	Mortality	Number	IRL	Ireland	Europe	≥5 years	3902868	0.565996	0.136096	1.56344
Viruses	ROTA	Rotavirus	2006	Mortality	Number	IRL	Ireland	Europe	All ages	4203545	1.40446	0.337708	3.8795
Viruses	ROTA	Rotavirus	2006	Mortality	Number	IRN	Iran	Eastern Mediterranean	<5 years	5632403	107.579	70.0628	152.154
Viruses	ROTA	Rotavirus	2006	Mortality	Number	IRN	Iran	Eastern Mediterranean	≥5 years	66997612	36.8899	23.1205	57.0503
Viruses	ROTA	Rotavirus	2006	Mortality	Number	IRN	Iran	Eastern Mediterranean	All ages	72630015	144.469	96.7834	202.799
Viruses	ROTA	Rotavirus	2006	Mortality	Number	IRQ	Iraq	Eastern Mediterranean	<5 years	4493938	966.266	713.133	1232.24
Viruses	ROTA	Rotavirus	2006	Mortality	Number	IRQ	Iraq	Eastern Mediterranean	≥5 years	24327327	14.6914	9.65534	21.5958
Viruses	ROTA	Rotavirus	2006	Mortality	Number	IRQ	Iraq	Eastern Mediterranean	All ages	28821265	980.957	724.528	1250.64
Viruses	ROTA	Rotavirus	2006	Mortality	Number	ISL	Iceland	Europe	<5 years	21092	0.0598387	0.0143885	0.165291
Viruses	ROTA	Rotavirus	2006	Mortality	Number	ISL	Iceland	Europe	≥5 years	278904	0.0403936	0.00971282	0.111579
Viruses	ROTA	Rotavirus	2006	Mortality	Number	ISL	Iceland	Europe	All ages	299996	0.100232	0.0241013	0.27687
Viruses	ROTA	Rotavirus	2006	Mortality	Number	ISR	Israel	Europe	<5 years	683941	1.35336	0.325422	3.73837
Viruses	ROTA	Rotavirus	2006	Mortality	Number	ISR	Israel	Europe	≥5 years	6101027	0.913578	0.219674	2.52356
Viruses	ROTA	Rotavirus	2006	Mortality	Number	ISR	Israel	Europe	All ages	6784968	2.26694	0.545096	6.26193
Viruses	ROTA	Rotavirus	2006	Mortality	Number	ITA	Italy	Europe	<5 years	2751429	11.6974	2.8127	32.3116
Viruses	ROTA	Rotavirus	2006	Mortality	Number	ITA	Italy	Europe	≥5 years	55892621	7.89626	1.89869	21.8117
Viruses	ROTA	Rotavirus	2006	Mortality	Number	ITA	Italy	Europe	All ages	58644050	19.5937	4.71139	54.1233
Viruses	ROTA	Rotavirus	2006	Mortality	Number	JAM	Jamaica	Americas	<5 years	245601	0.888134	0.398884	1.59618
Viruses	ROTA	Rotavirus	2006	Mortality	Number	JAM	Jamaica	Americas	≥5 years	2448685	5.78105	3.78885	8.02189
Viruses	ROTA	Rotavirus	2006	Mortality	Number	JAM	Jamaica	Americas	All ages	2694286	6.66919	4.5519	9.15557
Viruses	ROTA	Rotavirus	2006	Mortality	Number	JOR	Jordan	Eastern Mediterranean	<5 years	789796	13.3269	8.95634	18.5152
Viruses	ROTA	Rotavirus	2006	Mortality	Number	JOR	Jordan	Eastern Mediterranean	≥5 years	5312452	1.62775	1.02554	2.56913
Viruses	ROTA	Rotavirus	2006	Mortality	Number	JOR	Jordan	Eastern Mediterranean	All ages	6102248	14.9546	10.1387	20.8383
Viruses	ROTA	Rotavirus	2006	Mortality	Number	JPN	Japan	Western Pacific	<5 years	5664986	25.5212	6.13667	70.4966
Viruses	ROTA	Rotavirus	2006	Mortality	Number	JPN	Japan	Western Pacific	≥5 years	122283006	17.2278	4.14251	47.5882
Viruses	ROTA	Rotavirus	2006	Mortality	Number	JPN	Japan	Western Pacific	All ages	127947992	42.749	10.2792	118.085
Viruses	ROTA	Rotavirus	2006	Mortality	Number	KAZ	Kazakhstan	Europe	<5 years	1352011	102.634	74.6719	130.488
Viruses	ROTA	Rotavirus	2006	Mortality	Number	KAZ	Kazakhstan	Europe	≥5 years	14679332	5.13468	3.48934	7.10375
Viruses	ROTA	Rotavirus	2006	Mortality	Number	KAZ	Kazakhstan	Europe	All ages	16031343	107.769	78.5495	137.619
Viruses	ROTA	Rotavirus	2006	Mortality	Number	KEN	Kenya	Africa	<5 years	6231070	2237.24	1653.85	2857.41
Viruses	ROTA	Rotavirus	2006	Mortality	Number	KEN	Kenya	Africa	≥5 years	30108382	675.52	438.686	965.713
Viruses	ROTA	Rotavirus	2006	Mortality	Number	KEN	Kenya	Africa	All ages	36339452	2912.76	2188.48	3692.29
Viruses	ROTA	Rotavirus	2006	Mortality	Number	KGZ	Kyrgyzstan	Europe	<5 years	552288	74.0023	56.5557	94.3625
Viruses	ROTA	Rotavirus	2006	Mortality	Number	KGZ	Kyrgyzstan	Europe	≥5 years	4715169	2.07912	1.48905	2.87876
Viruses	ROTA	Rotavirus	2006	Mortality	Number	KGZ	Kyrgyzstan	Europe	All ages	5267457	76.0815	58.1287	96.8055
Viruses	ROTA	Rotavirus	2006	Mortality	Number	KHM	Cambodia	Western Pacific	<5 years	1630293	655.717	462.048	881.127
Viruses	ROTA	Rotavirus	2006	Mortality	Number	KHM	Cambodia	Western Pacific	≥5 years	11907044	133.787	81.8424	198.009
Viruses	ROTA	Rotavirus	2006	Mortality	Number	KHM	Cambodia	Western Pacific	All ages	13537337	789.504	549.29	1055.26
Viruses	ROTA	Rotavirus	2006	Mortality	Number	KIR	Kiribati	Western Pacific	<5 years	12995	6.57912	4.75042	8.49471
Viruses	ROTA	Rotavirus	2006	Mortality	Number	KIR	Kiribati	Western Pacific	≥5 years	86022	3.62129	2.26831	5.45066
Viruses	ROTA	Rotavirus	2006	Mortality	Number	KIR	Kiribati	Western Pacific	All ages	99017	10.2004	7.27387	13.3345
Viruses	ROTA	Rotavirus	2006	Mortality	Number	KNA	Saint Kitts and Nevis	Americas	<5 years	3669	0.00927473	0.00223015	0.0256194
Viruses	ROTA	Rotavirus	2006	Mortality	Number	KNA	Saint Kitts and Nevis	Americas	≥5 years	42829	0.00626083	0.00150544	0.0172942
Viruses	ROTA	Rotavirus	2006	Mortality	Number	KNA	Saint Kitts and Nevis	Americas	All ages	46498	0.0155356	0.00373559	0.0429136
Viruses	ROTA	Rotavirus	2006	Mortality	Number	KOR	South Korea	Western Pacific	<5 years	2420213	9.55875	2.29844	26.404
Viruses	ROTA	Rotavirus	2006	Mortality	Number	KOR	South Korea	Western Pacific	≥5 years	45501726	6.45256	1.55155	17.8238
Viruses	ROTA	Rotavirus	2006	Mortality	Number	KOR	South Korea	Western Pacific	All ages	47921939	16.0113	3.84999	44.2278
Viruses	ROTA	Rotavirus	2006	Mortality	Number	KWT	Kuwait	Eastern Mediterranean	<5 years	202792	0.457419	0.109988	1.26352
Viruses	ROTA	Rotavirus	2006	Mortality	Number	KWT	Kuwait	Eastern Mediterranean	≥5 years	2090438	0.308777	0.0742468	0.85293
Viruses	ROTA	Rotavirus	2006	Mortality	Number	KWT	Kuwait	Eastern Mediterranean	All ages	2293230	0.766197	0.184235	2.11645
Viruses	ROTA	Rotavirus	2006	Mortality	Number	LAO	Laos	Western Pacific	<5 years	796934	580.5	434.769	742.034
Viruses	ROTA	Rotavirus	2006	Mortality	Number	LAO	Laos	Western Pacific	≥5 years	5119606	76.3886	45.8273	118.915
Viruses	ROTA	Rotavirus	2006	Mortality	Number	LAO	Laos	Western Pacific	All ages	5916540	656.888	486.9	844.06
Viruses	ROTA	Rotavirus	2006	Mortality	Number	LBN	Lebanon	Eastern Mediterranean	<5 years	444287	1.80267	1.19404	2.5796
Viruses	ROTA	Rotavirus	2006	Mortality	Number	LBN	Lebanon	Eastern Mediterranean	≥5 years	4261321	4.38772	2.56316	7.09557
Viruses	ROTA	Rotavirus	2006	Mortality	Number	LBN	Lebanon	Eastern Mediterranean	All ages	4705608	6.19039	3.9444	9.39671
Viruses	ROTA	Rotavirus	2006	Mortality	Number	LBR	Liberia	Africa	<5 years	578832	431.396	333.069	548.984
Viruses	ROTA	Rotavirus	2006	Mortality	Number	LBR	Liberia	Africa	≥5 years	2820929	88.1393	59.4937	125.125
Viruses	ROTA	Rotavirus	2006	Mortality	Number	LBR	Liberia	Africa	All ages	3399761	519.535	402.934	650.365
Viruses	ROTA	Rotavirus	2006	Mortality	Number	LBY	Libya	Eastern Mediterranean	<5 years	649568	29.7938	20.6011	39.7114
Viruses	ROTA	Rotavirus	2006	Mortality	Number	LBY	Libya	Eastern Mediterranean	≥5 years	5271151	3.24749	1.91553	4.99319
Viruses	ROTA	Rotavirus	2006	Mortality	Number	LBY	Libya	Eastern Mediterranean	All ages	5920719	33.0413	22.9928	44.4135
Viruses	ROTA	Rotavirus	2006	Mortality	Number	LCA	Saint Lucia	Americas	<5 years	13301	0	0	0
Viruses	ROTA	Rotavirus	2006	Mortality	Number	LCA	Saint Lucia	Americas	≥5 years	152746	0.276069	0.185215	0.395799
Viruses	ROTA	Rotavirus	2006	Mortality	Number	LCA	Saint Lucia	Americas	All ages	166047	0.276069	0.185215	0.395799
Viruses	ROTA	Rotavirus	2006	Mortality	Number	LKA	Sri Lanka	South-East Asia	<5 years	1805609	28.598	23.3287	34.8096
Viruses	ROTA	Rotavirus	2006	Mortality	Number	LKA	Sri Lanka	South-East Asia	≥5 years	18475959	98.5379	61.4059	146.821
Viruses	ROTA	Rotavirus	2006	Mortality	Number	LKA	Sri Lanka	South-East Asia	All ages	20281568	127.136	87.4587	178.148
Viruses	ROTA	Rotavirus	2006	Mortality	Number	LSO	Lesotho	Africa	<5 years	251908	170.095	132.252	217.144
Viruses	ROTA	Rotavirus	2006	Mortality	Number	LSO	Lesotho	Africa	≥5 years	1691247	131.193	88.4913	193.362
Viruses	ROTA	Rotavirus	2006	Mortality	Number	LSO	Lesotho	Africa	All ages	1943155	301.288	226.057	390.928
Viruses	ROTA	Rotavirus	2006	Mortality	Number	LTU	Lithuania	Europe	<5 years	145001	0.656173	0.15778	1.81254
Viruses	ROTA	Rotavirus	2006	Mortality	Number	LTU	Lithuania	Europe	≥5 years	3144664	0.442944	0.106508	1.22354
Viruses	ROTA	Rotavirus	2006	Mortality	Number	LTU	Lithuania	Europe	All ages	3289665	1.09912	0.264288	3.03607
Viruses	ROTA	Rotavirus	2006	Mortality	Number	LUX	Luxembourg	Europe	<5 years	27737	0.0936094	0.0225088	0.258575
Viruses	ROTA	Rotavirus	2006	Mortality	Number	LUX	Luxembourg	Europe	≥5 years	441565	0.0631902	0.0151944	0.174549
Viruses	ROTA	Rotavirus	2006	Mortality	Number	LUX	Luxembourg	Europe	All ages	469302	0.1568	0.0377031	0.433125
Viruses	ROTA	Rotavirus	2006	Mortality	Number	LVA	Latvia	Europe	<5 years	101697	0.444553	0.106895	1.22798
Viruses	ROTA	Rotavirus	2006	Mortality	Number	LVA	Latvia	Europe	≥5 years	2127031	0.300092	0.0721584	0.828939
Viruses	ROTA	Rotavirus	2006	Mortality	Number	LVA	Latvia	Europe	All ages	2228728	0.744646	0.179053	2.05692
Viruses	ROTA	Rotavirus	2006	Mortality	Number	MAR	Morocco	Eastern Mediterranean	<5 years	3113325	510.419	373.112	682.611
Viruses	ROTA	Rotavirus	2006	Mortality	Number	MAR	Morocco	Eastern Mediterranean	≥5 years	27452439	30.2647	19.0087	48.6057
Viruses	ROTA	Rotavirus	2006	Mortality	Number	MAR	Morocco	Eastern Mediterranean	All ages	30565764	540.684	392.326	722.404
Viruses	ROTA	Rotavirus	2006	Mortality	Number	MCO	Monaco	Europe	<5 years	1572	0.0064132	0.00154208	0.0177151
Viruses	ROTA	Rotavirus	2006	Mortality	Number	MCO	Monaco	Europe	≥5 years	30580	0.00432918	0.00104097	0.0119584
Viruses	ROTA	Rotavirus	2006	Mortality	Number	MCO	Monaco	Europe	All ages	32152	0.0107424	0.00258305	0.0296735
Viruses	ROTA	Rotavirus	2006	Mortality	Number	MDA	Moldova	Europe	<5 years	231864	1.79682	0.884824	2.96621
Viruses	ROTA	Rotavirus	2006	Mortality	Number	MDA	Moldova	Europe	≥5 years	3723849	0	0	0
Viruses	ROTA	Rotavirus	2006	Mortality	Number	MDA	Moldova	Europe	All ages	3955713	1.79682	0.884824	2.96621
Viruses	ROTA	Rotavirus	2006	Mortality	Number	MDG	Madagascar	Africa	<5 years	3327549	2537.69	1884.76	3362.35
Viruses	ROTA	Rotavirus	2006	Mortality	Number	MDG	Madagascar	Africa	≥5 years	16113785	734.951	444.754	1229.12
Viruses	ROTA	Rotavirus	2006	Mortality	Number	MDG	Madagascar	Africa	All ages	19441334	3272.64	2344.1	4475.62
Viruses	ROTA	Rotavirus	2006	Mortality	Number	MDV	Maldives	South-East Asia	<5 years	27794	1.06954	0.699207	1.5068
Viruses	ROTA	Rotavirus	2006	Mortality	Number	MDV	Maldives	South-East Asia	≥5 years	281173	1.2093	0.775988	1.87734
Viruses	ROTA	Rotavirus	2006	Mortality	Number	MDV	Maldives	South-East Asia	All ages	308967	2.27884	1.5684	3.18732
Viruses	ROTA	Rotavirus	2006	Mortality	Number	MEX	Mexico	Americas	<5 years	11434482	803.902	557.207	1067.05
Viruses	ROTA	Rotavirus	2006	Mortality	Number	MEX	Mexico	Americas	≥5 years	95088200	258.16	162.093	383.347
Viruses	ROTA	Rotavirus	2006	Mortality	Number	MEX	Mexico	Americas	All ages	106522682	1062.06	719.524	1426.39
Viruses	ROTA	Rotavirus	2006	Mortality	Number	MHL	Marshall Islands	Western Pacific	<5 years	7622	1.73084	1.01256	2.56476
Viruses	ROTA	Rotavirus	2006	Mortality	Number	MHL	Marshall Islands	Western Pacific	≥5 years	44333	0.267425	0.180013	0.381459
Viruses	ROTA	Rotavirus	2006	Mortality	Number	MHL	Marshall Islands	Western Pacific	All ages	51955	1.99827	1.25461	2.91688
Viruses	ROTA	Rotavirus	2006	Mortality	Number	MKD	North Macedonia	Europe	<5 years	130829	0	0	0
Viruses	ROTA	Rotavirus	2006	Mortality	Number	MKD	North Macedonia	Europe	≥5 years	1960363	0.115219	0.0371892	0.243014
Viruses	ROTA	Rotavirus	2006	Mortality	Number	MKD	North Macedonia	Europe	All ages	2091192	0.115219	0.0371892	0.243014
Viruses	ROTA	Rotavirus	2006	Mortality	Number	MLI	Mali	Africa	<5 years	2642176	3367.19	2392.86	4353.13
Viruses	ROTA	Rotavirus	2006	Mortality	Number	MLI	Mali	Africa	≥5 years	11118252	609.629	373.995	922.85
Viruses	ROTA	Rotavirus	2006	Mortality	Number	MLI	Mali	Africa	All ages	13760428	3976.82	2777.05	5204.14
Viruses	ROTA	Rotavirus	2006	Mortality	Number	MLT	Malta	Europe	<5 years	20110	0.0826934	0.019884	0.228423
Viruses	ROTA	Rotavirus	2006	Mortality	Number	MLT	Malta	Europe	≥5 years	394466	0.0558215	0.0134225	0.154195
Viruses	ROTA	Rotavirus	2006	Mortality	Number	MLT	Malta	Europe	All ages	414576	0.138515	0.0333065	0.382617
Viruses	ROTA	Rotavirus	2006	Mortality	Number	MMR	Myanmar	South-East Asia	<5 years	4774392	2847.34	2261.53	3522.4
Viruses	ROTA	Rotavirus	2006	Mortality	Number	MMR	Myanmar	South-East Asia	≥5 years	42840202	463.565	306.242	666.292
Viruses	ROTA	Rotavirus	2006	Mortality	Number	MMR	Myanmar	South-East Asia	All ages	47614594	3310.9	2598.74	4136.89
Viruses	ROTA	Rotavirus	2006	Mortality	Number	MNE	Montenegro	Europe	<5 years	41347	0	0	0
Viruses	ROTA	Rotavirus	2006	Mortality	Number	MNE	Montenegro	Europe	≥5 years	592712	0.0312462	0.0201516	0.0465667
Viruses	ROTA	Rotavirus	2006	Mortality	Number	MNE	Montenegro	Europe	All ages	634059	0.0312462	0.0201516	0.0465667
Viruses	ROTA	Rotavirus	2006	Mortality	Number	MNG	Mongolia	Western Pacific	<5 years	241004	49.9156	37.5388	63.6287
Viruses	ROTA	Rotavirus	2006	Mortality	Number	MNG	Mongolia	Western Pacific	≥5 years	2332797	0.145623	0.0925804	0.209029
Viruses	ROTA	Rotavirus	2006	Mortality	Number	MNG	Mongolia	Western Pacific	All ages	2573801	50.0612	37.6633	63.7908
Viruses	ROTA	Rotavirus	2006	Mortality	Number	MOZ	Mozambique	Africa	<5 years	3595516	2423.25	1756.04	3237.85
Viruses	ROTA	Rotavirus	2006	Mortality	Number	MOZ	Mozambique	Africa	≥5 years	16946231	540.088	329.943	810.286
Viruses	ROTA	Rotavirus	2006	Mortality	Number	MOZ	Mozambique	Africa	All ages	20541747	2963.34	2133.42	3964.61
Viruses	ROTA	Rotavirus	2006	Mortality	Number	MRT	Mauritania	Africa	<5 years	496283	250.523	200.961	316.135
Viruses	ROTA	Rotavirus	2006	Mortality	Number	MRT	Mauritania	Africa	≥5 years	2478899	49.0615	32.3765	69.2524
Viruses	ROTA	Rotavirus	2006	Mortality	Number	MRT	Mauritania	Africa	All ages	2975182	299.584	237.931	380.053
Viruses	ROTA	Rotavirus	2006	Mortality	Number	MUS	Mauritius	Africa	<5 years	93249	1.60756	0.8051	2.91409
Viruses	ROTA	Rotavirus	2006	Mortality	Number	MUS	Mauritius	Africa	≥5 years	1167540	2.65369	1.8179	3.78589
Viruses	ROTA	Rotavirus	2006	Mortality	Number	MUS	Mauritius	Africa	All ages	1260789	4.26125	2.93194	6.08347
Viruses	ROTA	Rotavirus	2006	Mortality	Number	MWI	Malawi	Africa	<5 years	2379272	1568.79	1058.11	2064.59
Viruses	ROTA	Rotavirus	2006	Mortality	Number	MWI	Malawi	Africa	≥5 years	10635596	641.343	365.559	998.86
Viruses	ROTA	Rotavirus	2006	Mortality	Number	MWI	Malawi	Africa	All ages	13014868	2210.13	1501.93	2991.78
Viruses	ROTA	Rotavirus	2006	Mortality	Number	MYS	Malaysia	Western Pacific	<5 years	2619240	9.89376	7.28926	13.7657
Viruses	ROTA	Rotavirus	2006	Mortality	Number	MYS	Malaysia	Western Pacific	≥5 years	23507427	74.8293	45.1466	115.481
Viruses	ROTA	Rotavirus	2006	Mortality	Number	MYS	Malaysia	Western Pacific	All ages	26126667	84.7231	53.091	127.991
Viruses	ROTA	Rotavirus	2006	Mortality	Number	NAM	Namibia	Africa	<5 years	259614	78.6879	57.8478	102.093
Viruses	ROTA	Rotavirus	2006	Mortality	Number	NAM	Namibia	Africa	≥5 years	1719328	47.8676	31.944	66.7972
Viruses	ROTA	Rotavirus	2006	Mortality	Number	NAM	Namibia	Africa	All ages	1978942	126.556	93.5183	161.57
Viruses	ROTA	Rotavirus	2006	Mortality	Number	NER	Niger	Africa	<5 years	2887284	4041.54	3077.24	5067.01
Viruses	ROTA	Rotavirus	2006	Mortality	Number	NER	Niger	Africa	≥5 years	11119639	1002.98	655.39	1452.92
Viruses	ROTA	Rotavirus	2006	Mortality	Number	NER	Niger	Africa	All ages	14006923	5044.53	3858.14	6360.81
Viruses	ROTA	Rotavirus	2006	Mortality	Number	NGA	Nigeria	Africa	<5 years	26384749	50560.7	37767.1	67104.2
Viruses	ROTA	Rotavirus	2006	Mortality	Number	NGA	Nigeria	Africa	≥5 years	120630810	4882.15	2982.38	7882
Viruses	ROTA	Rotavirus	2006	Mortality	Number	NGA	Nigeria	Africa	All ages	147015559	55442.8	41158.8	74178.6
Viruses	ROTA	Rotavirus	2006	Mortality	Number	NIC	Nicaragua	Americas	<5 years	652248	140.143	99.0046	187.503
Viruses	ROTA	Rotavirus	2006	Mortality	Number	NIC	Nicaragua	Americas	≥5 years	4727708	7.98872	4.89609	12.198
Viruses	ROTA	Rotavirus	2006	Mortality	Number	NIC	Nicaragua	Americas	All ages	5379956	148.132	105.503	200.017
Viruses	ROTA	Rotavirus	2006	Mortality	Number	NIU	Niue	Western Pacific	<5 years	163	0.000360633	8.67157e-05	0.00099617
Viruses	ROTA	Rotavirus	2006	Mortality	Number	NIU	Niue	Western Pacific	≥5 years	1645	0.000243442	5.85367e-05	0.000672456
Viruses	ROTA	Rotavirus	2006	Mortality	Number	NIU	Niue	Western Pacific	All ages	1808	0.000604075	0.000145252	0.00166863
Viruses	ROTA	Rotavirus	2006	Mortality	Number	NLD	Netherlands	Europe	<5 years	999460	3.28739	0.790466	9.08068
Viruses	ROTA	Rotavirus	2006	Mortality	Number	NLD	Netherlands	Europe	≥5 years	15481546	2.21912	0.533598	6.12984
Viruses	ROTA	Rotavirus	2006	Mortality	Number	NLD	Netherlands	Europe	All ages	16481006	5.50651	1.32406	15.2105
Viruses	ROTA	Rotavirus	2006	Mortality	Number	NOR	Norway	Europe	<5 years	287383	0.925527	0.222547	2.55657
Viruses	ROTA	Rotavirus	2006	Mortality	Number	NOR	Norway	Europe	≥5 years	4352663	0.62477	0.150229	1.72579
Viruses	ROTA	Rotavirus	2006	Mortality	Number	NOR	Norway	Europe	All ages	4640046	1.5503	0.372775	4.28236
Viruses	ROTA	Rotavirus	2006	Mortality	Number	NPL	Nepal	South-East Asia	<5 years	3341644	837.851	615.318	1124.69
Viruses	ROTA	Rotavirus	2006	Mortality	Number	NPL	Nepal	South-East Asia	≥5 years	23106843	463.262	287.399	678.399
Viruses	ROTA	Rotavirus	2006	Mortality	Number	NPL	Nepal	South-East Asia	All ages	26448487	1301.11	927.35	1737.59
Viruses	ROTA	Rotavirus	2006	Mortality	Number	NRU	Nauru	Western Pacific	<5 years	1264	0.00200283	0.000481589	0.00553238
Viruses	ROTA	Rotavirus	2006	Mortality	Number	NRU	Nauru	Western Pacific	≥5 years	8777	0.00135199	0.000325093	0.00373459
Viruses	ROTA	Rotavirus	2006	Mortality	Number	NRU	Nauru	Western Pacific	All ages	10041	0.00335482	0.000806681	0.00926697
Viruses	ROTA	Rotavirus	2006	Mortality	Number	NZL	New Zealand	Western Pacific	<5 years	285166	0.82968	0.1995	2.29181
Viruses	ROTA	Rotavirus	2006	Mortality	Number	NZL	New Zealand	Western Pacific	≥5 years	3874357	0.560068	0.134671	1.54707
Viruses	ROTA	Rotavirus	2006	Mortality	Number	NZL	New Zealand	Western Pacific	All ages	4159523	1.38975	0.334171	3.83888
Viruses	ROTA	Rotavirus	2006	Mortality	Number	OMN	Oman	Eastern Mediterranean	<5 years	259339	0.496121	0.119294	1.37043
Viruses	ROTA	Rotavirus	2006	Mortality	Number	OMN	Oman	Eastern Mediterranean	≥5 years	2227920	0.334903	0.0805288	0.925096
Viruses	ROTA	Rotavirus	2006	Mortality	Number	OMN	Oman	Eastern Mediterranean	All ages	2487259	0.831024	0.199823	2.29552
Viruses	ROTA	Rotavirus	2006	Mortality	Number	PAK	Pakistan	Eastern Mediterranean	<5 years	26065726	17510.2	12942	23145.1
Viruses	ROTA	Rotavirus	2006	Mortality	Number	PAK	Pakistan	Eastern Mediterranean	≥5 years	151439750	4056.95	2592.01	6343.3
Viruses	ROTA	Rotavirus	2006	Mortality	Number	PAK	Pakistan	Eastern Mediterranean	All ages	177505476	21567.1	16015.4	28742.6
Viruses	ROTA	Rotavirus	2006	Mortality	Number	PAN	Panama	Americas	<5 years	355237	0.667002	0.160384	1.84245
Viruses	ROTA	Rotavirus	2006	Mortality	Number	PAN	Panama	Americas	≥5 years	2988719	0.450255	0.108266	1.24373
Viruses	ROTA	Rotavirus	2006	Mortality	Number	PAN	Panama	Americas	All ages	3343956	1.11726	0.268649	3.08618
Viruses	ROTA	Rotavirus	2006	Mortality	Number	PER	Peru	Americas	<5 years	2978159	308.021	223.935	410.246
Viruses	ROTA	Rotavirus	2006	Mortality	Number	PER	Peru	Americas	≥5 years	25239301	40.6564	23.7383	68.7518
Viruses	ROTA	Rotavirus	2006	Mortality	Number	PER	Peru	Americas	All ages	28217460	348.677	252.133	474.116
Viruses	ROTA	Rotavirus	2006	Mortality	Number	PHL	Philippines	Western Pacific	<5 years	11501464	2451.88	1836.4	3104.22
Viruses	ROTA	Rotavirus	2006	Mortality	Number	PHL	Philippines	Western Pacific	≥5 years	77310691	373.041	241.61	542.583
Viruses	ROTA	Rotavirus	2006	Mortality	Number	PHL	Philippines	Western Pacific	All ages	88812155	2824.92	2087.18	3574.8
Viruses	ROTA	Rotavirus	2006	Mortality	Number	PLW	Palau	Western Pacific	<5 years	1347	0.307284	0.193113	0.470283
Viruses	ROTA	Rotavirus	2006	Mortality	Number	PLW	Palau	Western Pacific	≥5 years	18388	0.275461	0.158906	0.452119
Viruses	ROTA	Rotavirus	2006	Mortality	Number	PLW	Palau	Western Pacific	All ages	19735	0.582746	0.388018	0.842433
Viruses	ROTA	Rotavirus	2006	Mortality	Number	PNG	Papua New Guinea	Western Pacific	<5 years	961662	379.226	246.368	525.917
Viruses	ROTA	Rotavirus	2006	Mortality	Number	PNG	Papua New Guinea	Western Pacific	≥5 years	5679188	71.1328	40.6035	107.236
Viruses	ROTA	Rotavirus	2006	Mortality	Number	PNG	Papua New Guinea	Western Pacific	All ages	6640850	450.359	290.413	621.022
Viruses	ROTA	Rotavirus	2006	Mortality	Number	POL	Poland	Europe	<5 years	1782665	7.60025	1.82751	20.994
Viruses	ROTA	Rotavirus	2006	Mortality	Number	POL	Poland	Europe	≥5 years	36320482	5.13049	1.23365	14.1718
Viruses	ROTA	Rotavirus	2006	Mortality	Number	POL	Poland	Europe	All ages	38103147	12.7307	3.06116	35.1659
Viruses	ROTA	Rotavirus	2006	Mortality	Number	PRK	North Korea	South-East Asia	<5 years	1770112	252.542	171.788	346.525
Viruses	ROTA	Rotavirus	2006	Mortality	Number	PRK	North Korea	South-East Asia	≥5 years	22691271	5.29328	3.45279	7.79384
Viruses	ROTA	Rotavirus	2006	Mortality	Number	PRK	North Korea	South-East Asia	All ages	24461383	257.835	176.617	352.733
Viruses	ROTA	Rotavirus	2006	Mortality	Number	PRT	Portugal	Europe	<5 years	550260	2.09693	0.504217	5.79232
Viruses	ROTA	Rotavirus	2006	Mortality	Number	PRT	Portugal	Europe	≥5 years	9962524	1.41552	0.340367	3.91006
Viruses	ROTA	Rotavirus	2006	Mortality	Number	PRT	Portugal	Europe	All ages	10512784	3.51245	0.844584	9.70238
Viruses	ROTA	Rotavirus	2006	Mortality	Number	PRY	Paraguay	Americas	<5 years	627195	77.9676	51.1463	110.484
Viruses	ROTA	Rotavirus	2006	Mortality	Number	PRY	Paraguay	Americas	≥5 years	4850329	9.74714	6.08373	14.4486
Viruses	ROTA	Rotavirus	2006	Mortality	Number	PRY	Paraguay	Americas	All ages	5477524	87.7147	58.8217	120.733
Viruses	ROTA	Rotavirus	2006	Mortality	Number	QAT	Qatar	Eastern Mediterranean	<5 years	69442	0.172656	0.0415159	0.476924
Viruses	ROTA	Rotavirus	2006	Mortality	Number	QAT	Qatar	Eastern Mediterranean	≥5 years	796153	0.11655	0.0280249	0.321944
Viruses	ROTA	Rotavirus	2006	Mortality	Number	QAT	Qatar	Eastern Mediterranean	All ages	865595	0.289206	0.0695408	0.798869
Viruses	ROTA	Rotavirus	2006	Mortality	Number	ROU	Romania	Europe	<5 years	1054733	4.21293	1.01302	11.6373
Viruses	ROTA	Rotavirus	2006	Mortality	Number	ROU	Romania	Europe	≥5 years	20066429	2.84391	0.68383	7.85567
Viruses	ROTA	Rotavirus	2006	Mortality	Number	ROU	Romania	Europe	All ages	21121162	7.05684	1.69685	19.493
Viruses	ROTA	Rotavirus	2006	Mortality	Number	RUS	Russia	Europe	<5 years	7108639	92.9752	63.2367	123.509
Viruses	ROTA	Rotavirus	2006	Mortality	Number	RUS	Russia	Europe	≥5 years	137187027	38.8411	24.9345	55.1182
Viruses	ROTA	Rotavirus	2006	Mortality	Number	RUS	Russia	Europe	All ages	144295666	131.816	88.2403	177.671
Viruses	ROTA	Rotavirus	2006	Mortality	Number	RWA	Rwanda	Africa	<5 years	1568185	1278.86	985.843	1575.44
Viruses	ROTA	Rotavirus	2006	Mortality	Number	RWA	Rwanda	Africa	≥5 years	7606996	175.147	110.85	255.115
Viruses	ROTA	Rotavirus	2006	Mortality	Number	RWA	Rwanda	Africa	All ages	9175181	1454.01	1110.55	1775.78
Viruses	ROTA	Rotavirus	2006	Mortality	Number	SAU	Saudi Arabia	Eastern Mediterranean	<5 years	2272482	4.19019	1.00755	11.5745
Viruses	ROTA	Rotavirus	2006	Mortality	Number	SAU	Saudi Arabia	Eastern Mediterranean	≥5 years	18734667	2.82856	0.680138	7.81327
Viruses	ROTA	Rotavirus	2006	Mortality	Number	SAU	Saudi Arabia	Eastern Mediterranean	All ages	21007149	7.01875	1.68769	19.3878
Viruses	ROTA	Rotavirus	2006	Mortality	Number	SDN	Sudan	Eastern Mediterranean	<5 years	5509123	3149.16	2134.35	4321.15
Viruses	ROTA	Rotavirus	2006	Mortality	Number	SDN	Sudan	Eastern Mediterranean	≥5 years	26107140	108.885	60.177	181.547
Viruses	ROTA	Rotavirus	2006	Mortality	Number	SDN	Sudan	Eastern Mediterranean	All ages	31616263	3258.04	2219.11	4487.08
Viruses	ROTA	Rotavirus	2006	Mortality	Number	SEAR	South-East Asian Region	South-East Asia	<5 years	191393243	70456.5	56398	86617.1
Viruses	ROTA	Rotavirus	2006	Mortality	Number	SEAR	South-East Asian Region	South-East Asia	≥5 years	1537373046	81297.9	53639.8	116610
Viruses	ROTA	Rotavirus	2006	Mortality	Number	SEAR	South-East Asian Region	South-East Asia	All ages	1728766289	151754	112494	199600
Viruses	ROTA	Rotavirus	2006	Mortality	Number	SEN	Senegal	Africa	<5 years	1881318	1491.28	1088.92	2013.75
Viruses	ROTA	Rotavirus	2006	Mortality	Number	SEN	Senegal	Africa	≥5 years	9485220	377.829	237.157	570.357
Viruses	ROTA	Rotavirus	2006	Mortality	Number	SEN	Senegal	Africa	All ages	11366538	1869.11	1347.03	2591.69
Viruses	ROTA	Rotavirus	2006	Mortality	Number	SGP	Singapore	Western Pacific	<5 years	217397	0.863024	0.207518	2.38392
Viruses	ROTA	Rotavirus	2006	Mortality	Number	SGP	Singapore	Western Pacific	≥5 years	4109297	0.582578	0.140083	1.60924
Viruses	ROTA	Rotavirus	2006	Mortality	Number	SGP	Singapore	Western Pacific	All ages	4326694	1.4456	0.347601	3.99316
Viruses	ROTA	Rotavirus	2006	Mortality	Number	SLB	Solomon Islands	Western Pacific	<5 years	76634	8.42001	6.0817	11.2726
Viruses	ROTA	Rotavirus	2006	Mortality	Number	SLB	Solomon Islands	Western Pacific	≥5 years	410690	6.14609	3.92898	8.91362
Viruses	ROTA	Rotavirus	2006	Mortality	Number	SLB	Solomon Islands	Western Pacific	All ages	487324	14.5661	10.3266	19.3485
Viruses	ROTA	Rotavirus	2006	Mortality	Number	SLE	Sierra Leone	Africa	<5 years	952339	1743.07	1308.41	2197.44
Viruses	ROTA	Rotavirus	2006	Mortality	Number	SLE	Sierra Leone	Africa	≥5 years	4617092	277.322	182.524	382.694
Viruses	ROTA	Rotavirus	2006	Mortality	Number	SLE	Sierra Leone	Africa	All ages	5569431	2020.39	1515.65	2521.72
Viruses	ROTA	Rotavirus	2006	Mortality	Number	SLV	El Salvador	Americas	<5 years	630668	47.5985	35.9893	60.2194
Viruses	ROTA	Rotavirus	2006	Mortality	Number	SLV	El Salvador	Americas	≥5 years	5374102	22.5949	14.5246	33.2388
Viruses	ROTA	Rotavirus	2006	Mortality	Number	SLV	El Salvador	Americas	All ages	6004770	70.1934	51.8374	91.2266
Viruses	ROTA	Rotavirus	2006	Mortality	Number	SMR	San Marino	Europe	<5 years	1527	0.00573662	0.00137939	0.0158462
Viruses	ROTA	Rotavirus	2006	Mortality	Number	SMR	San Marino	Europe	≥5 years	27233	0.00387246	0.000931149	0.0106968
Viruses	ROTA	Rotavirus	2006	Mortality	Number	SMR	San Marino	Europe	All ages	28760	0.00960907	0.00231054	0.026543
Viruses	ROTA	Rotavirus	2006	Mortality	Number	SOM	Somalia	Eastern Mediterranean	<5 years	2174804	3706.23	2329.66	5244.32
Viruses	ROTA	Rotavirus	2006	Mortality	Number	SOM	Somalia	Eastern Mediterranean	≥5 years	8648002	763.802	481.772	1147.66
Viruses	ROTA	Rotavirus	2006	Mortality	Number	SOM	Somalia	Eastern Mediterranean	All ages	10822806	4470.03	2904.69	6174.97
Viruses	ROTA	Rotavirus	2006	Mortality	Number	SRB	Serbia	Europe	<5 years	357408	0	0	0
Viruses	ROTA	Rotavirus	2006	Mortality	Number	SRB	Serbia	Europe	≥5 years	7168071	0.774305	0.437454	1.21211
Viruses	ROTA	Rotavirus	2006	Mortality	Number	SRB	Serbia	Europe	All ages	7525479	0.774305	0.437454	1.21211
Viruses	ROTA	Rotavirus	2006	Mortality	Number	SSD	South Sudan	Africa	<5 years	1449802	1421.33	1057.19	1867.2
Viruses	ROTA	Rotavirus	2006	Mortality	Number	SSD	South Sudan	Africa	≥5 years	6326415	398.289	257.087	584.336
Viruses	ROTA	Rotavirus	2006	Mortality	Number	SSD	South Sudan	Africa	All ages	7776217	1819.61	1366.83	2371.39
Viruses	ROTA	Rotavirus	2006	Mortality	Number	STP	Sao Tome and Principe	Africa	<5 years	27447	9.96162	7.40372	13.0227
Viruses	ROTA	Rotavirus	2006	Mortality	Number	STP	Sao Tome and Principe	Africa	≥5 years	136174	2.10216	1.46662	2.93671
Viruses	ROTA	Rotavirus	2006	Mortality	Number	STP	Sao Tome and Principe	Africa	All ages	163621	12.0638	9.12526	15.5521
Viruses	ROTA	Rotavirus	2006	Mortality	Number	SUR	Suriname	Americas	<5 years	56243	1.30418	0.623778	2.40661
Viruses	ROTA	Rotavirus	2006	Mortality	Number	SUR	Suriname	Americas	≥5 years	465819	2.09356	1.28858	3.16284
Viruses	ROTA	Rotavirus	2006	Mortality	Number	SUR	Suriname	Americas	All ages	522062	3.39774	2.12602	5.09187
Viruses	ROTA	Rotavirus	2006	Mortality	Number	SVK	Slovakia	Europe	<5 years	260755	1.07248	0.257883	2.9625
Viruses	ROTA	Rotavirus	2006	Mortality	Number	SVK	Slovakia	Europe	≥5 years	5116040	0.723971	0.174082	1.99981
Viruses	ROTA	Rotavirus	2006	Mortality	Number	SVK	Slovakia	Europe	All ages	5376795	1.79645	0.431965	4.96231
Viruses	ROTA	Rotavirus	2006	Mortality	Number	SVN	Slovenia	Europe	<5 years	89470	0.39891	0.0959195	1.1019
Viruses	ROTA	Rotavirus	2006	Mortality	Number	SVN	Slovenia	Europe	≥5 years	1910427	0.269281	0.0647497	0.743829
Viruses	ROTA	Rotavirus	2006	Mortality	Number	SVN	Slovenia	Europe	All ages	1999897	0.66819	0.160669	1.84573
Viruses	ROTA	Rotavirus	2006	Mortality	Number	SWE	Sweden	Europe	<5 years	496349	1.80473	0.433956	4.98519
Viruses	ROTA	Rotavirus	2006	Mortality	Number	SWE	Sweden	Europe	≥5 years	8551523	1.21827	0.292939	3.36521
Viruses	ROTA	Rotavirus	2006	Mortality	Number	SWE	Sweden	Europe	All ages	9047872	3.02301	0.726895	8.35039
Viruses	ROTA	Rotavirus	2006	Mortality	Number	SWZ	Eswatini	Africa	<5 years	150964	90.2024	68.3501	116.483
Viruses	ROTA	Rotavirus	2006	Mortality	Number	SWZ	Eswatini	Africa	≥5 years	930863	28.7238	19.9828	40.0939
Viruses	ROTA	Rotavirus	2006	Mortality	Number	SWZ	Eswatini	Africa	All ages	1081827	118.926	91.692	152.289
Viruses	ROTA	Rotavirus	2006	Mortality	Number	SYC	Seychelles	Africa	<5 years	7186	0.0903384	0.0275885	0.183443
Viruses	ROTA	Rotavirus	2006	Mortality	Number	SYC	Seychelles	Africa	≥5 years	82634	0.42293	0.275245	0.603617
Viruses	ROTA	Rotavirus	2006	Mortality	Number	SYC	Seychelles	Africa	All ages	89820	0.513269	0.338256	0.751977
Viruses	ROTA	Rotavirus	2006	Mortality	Number	SYR	Syria	Eastern Mediterranean	<5 years	2606851	31.7453	22.4278	42.4082
Viruses	ROTA	Rotavirus	2006	Mortality	Number	SYR	Syria	Eastern Mediterranean	≥5 years	16448408	6.16997	3.84354	9.00054
Viruses	ROTA	Rotavirus	2006	Mortality	Number	SYR	Syria	Eastern Mediterranean	All ages	19055259	37.9153	26.375	50.2906
Viruses	ROTA	Rotavirus	2006	Mortality	Number	TCD	Chad	Africa	<5 years	2116459	4282.37	3400.03	5273.84
Viruses	ROTA	Rotavirus	2006	Mortality	Number	TCD	Chad	Africa	≥5 years	8397425	630.559	420.182	882.855
Viruses	ROTA	Rotavirus	2006	Mortality	Number	TCD	Chad	Africa	All ages	10513884	4912.93	3837.16	6025.61
Viruses	ROTA	Rotavirus	2006	Mortality	Number	TGO	Togo	Africa	<5 years	955761	498.071	388.01	623.527
Viruses	ROTA	Rotavirus	2006	Mortality	Number	TGO	Togo	Africa	≥5 years	4963708	231.152	155.197	326.197
Viruses	ROTA	Rotavirus	2006	Mortality	Number	TGO	Togo	Africa	All ages	5919469	729.223	555.82	904.92
Viruses	ROTA	Rotavirus	2006	Mortality	Number	THA	Thailand	South-East Asia	<5 years	4538644	63.4561	40.4709	92.451
Viruses	ROTA	Rotavirus	2006	Mortality	Number	THA	Thailand	South-East Asia	≥5 years	61757253	462.117	272.106	707.033
Viruses	ROTA	Rotavirus	2006	Mortality	Number	THA	Thailand	South-East Asia	All ages	66295897	525.573	316.633	785.231
Viruses	ROTA	Rotavirus	2006	Mortality	Number	TJK	Tajikistan	Europe	<5 years	917193	313.352	240.332	393.593
Viruses	ROTA	Rotavirus	2006	Mortality	Number	TJK	Tajikistan	Europe	≥5 years	6073647	7.45885	5.18934	10.4951
Viruses	ROTA	Rotavirus	2006	Mortality	Number	TJK	Tajikistan	Europe	All ages	6990840	320.811	246.796	403.157
Viruses	ROTA	Rotavirus	2006	Mortality	Number	TKM	Turkmenistan	Europe	<5 years	537773	137.803	100.876	179.838
Viruses	ROTA	Rotavirus	2006	Mortality	Number	TKM	Turkmenistan	Europe	≥5 years	4561602	2.23587	1.5174	3.10716
Viruses	ROTA	Rotavirus	2006	Mortality	Number	TKM	Turkmenistan	Europe	All ages	5099375	140.038	102.531	182.649
Viruses	ROTA	Rotavirus	2006	Mortality	Number	TLS	Timor-Leste	South-East Asia	<5 years	157139	114.524	88.8762	145.843
Viruses	ROTA	Rotavirus	2006	Mortality	Number	TLS	Timor-Leste	South-East Asia	≥5 years	805260	8.06523	4.90268	12.8993
Viruses	ROTA	Rotavirus	2006	Mortality	Number	TLS	Timor-Leste	South-East Asia	All ages	962399	122.589	94.9781	158.405
Viruses	ROTA	Rotavirus	2006	Mortality	Number	TON	Tonga	Western Pacific	<5 years	14589	0.277486	0.167491	0.426313
Viruses	ROTA	Rotavirus	2006	Mortality	Number	TON	Tonga	Western Pacific	≥5 years	91379	0.316107	0.193018	0.475446
Viruses	ROTA	Rotavirus	2006	Mortality	Number	TON	Tonga	Western Pacific	All ages	105968	0.593593	0.406866	0.807431
Viruses	ROTA	Rotavirus	2006	Mortality	Number	TTO	Trinidad and Tobago	Americas	<5 years	93665	0.270348	0.0650063	0.746777
Viruses	ROTA	Rotavirus	2006	Mortality	Number	TTO	Trinidad and Tobago	Americas	≥5 years	1261700	0.182496	0.043882	0.504106
Viruses	ROTA	Rotavirus	2006	Mortality	Number	TTO	Trinidad and Tobago	Americas	All ages	1355365	0.452844	0.108888	1.25088
Viruses	ROTA	Rotavirus	2006	Mortality	Number	TUN	Tunisia	Eastern Mediterranean	<5 years	831147	12.9172	9.03991	18.0046
Viruses	ROTA	Rotavirus	2006	Mortality	Number	TUN	Tunisia	Eastern Mediterranean	≥5 years	9468837	5.86784	3.61024	8.7856
Viruses	ROTA	Rotavirus	2006	Mortality	Number	TUN	Tunisia	Eastern Mediterranean	All ages	10299984	18.785	13.5282	25.1202
Viruses	ROTA	Rotavirus	2006	Mortality	Number	TUR	Turkey	Europe	<5 years	6411422	20.4094	14.1763	27.8684
Viruses	ROTA	Rotavirus	2006	Mortality	Number	TUR	Turkey	Europe	≥5 years	63280350	38.9649	24.0976	60.8621
Viruses	ROTA	Rotavirus	2006	Mortality	Number	TUR	Turkey	Europe	All ages	69691772	59.3743	39.1287	84.8449
Viruses	ROTA	Rotavirus	2006	Mortality	Number	TUV	Tuvalu	Western Pacific	<5 years	1142	0.577803	0.435839	0.755668
Viruses	ROTA	Rotavirus	2006	Mortality	Number	TUV	Tuvalu	Western Pacific	≥5 years	8855	0.583959	0.36392	0.847424
Viruses	ROTA	Rotavirus	2006	Mortality	Number	TUV	Tuvalu	Western Pacific	All ages	9997	1.16176	0.845203	1.54823
Viruses	ROTA	Rotavirus	2006	Mortality	Number	TZA	Tanzania	Africa	<5 years	7038686	4523.12	3439.95	6001.25
Viruses	ROTA	Rotavirus	2006	Mortality	Number	TZA	Tanzania	Africa	≥5 years	32691353	1123.95	707.264	1738.8
Viruses	ROTA	Rotavirus	2006	Mortality	Number	TZA	Tanzania	Africa	All ages	39730039	5647.07	4249.84	7744.03
Viruses	ROTA	Rotavirus	2006	Mortality	Number	UGA	Uganda	Africa	<5 years	5586219	2263.25	1733.72	2870.98
Viruses	ROTA	Rotavirus	2006	Mortality	Number	UGA	Uganda	Africa	≥5 years	22785912	648.016	416.879	940.906
Viruses	ROTA	Rotavirus	2006	Mortality	Number	UGA	Uganda	Africa	All ages	28372131	2911.27	2168.53	3649.41
Viruses	ROTA	Rotavirus	2006	Mortality	Number	UKR	Ukraine	Europe	<5 years	2019659	21.0219	13.5089	31.135
Viruses	ROTA	Rotavirus	2006	Mortality	Number	UKR	Ukraine	Europe	≥5 years	45341212	2.38282	1.69875	3.27656
Viruses	ROTA	Rotavirus	2006	Mortality	Number	UKR	Ukraine	Europe	All ages	47360871	23.4047	15.4191	33.5131
Viruses	ROTA	Rotavirus	2006	Mortality	Number	URY	Uruguay	Americas	<5 years	245580	0.65568	0.157661	1.81117
Viruses	ROTA	Rotavirus	2006	Mortality	Number	URY	Uruguay	Americas	≥5 years	3041614	0.442612	0.106428	1.22262
Viruses	ROTA	Rotavirus	2006	Mortality	Number	URY	Uruguay	Americas	All ages	3287194	1.09829	0.264089	3.03379
Viruses	ROTA	Rotavirus	2006	Mortality	Number	USA	United States	Americas	<5 years	19903144	59.2796	14.254	163.747
Viruses	ROTA	Rotavirus	2006	Mortality	Number	USA	United States	Americas	≥5 years	277289780	40.0162	9.62207	110.536
Viruses	ROTA	Rotavirus	2006	Mortality	Number	USA	United States	Americas	All ages	297192924	99.2958	23.8761	274.283
Viruses	ROTA	Rotavirus	2006	Mortality	Number	UZB	Uzbekistan	Europe	<5 years	2534163	517.603	284.253	876.819
Viruses	ROTA	Rotavirus	2006	Mortality	Number	UZB	Uzbekistan	Europe	≥5 years	23987856	7.73768	5.46729	10.7413
Viruses	ROTA	Rotavirus	2006	Mortality	Number	UZB	Uzbekistan	Europe	All ages	26522019	525.341	291.972	886.429
Viruses	ROTA	Rotavirus	2006	Mortality	Number	VCT	Saint Vincent and the Grenadines	Americas	<5 years	9572	0	0	0
Viruses	ROTA	Rotavirus	2006	Mortality	Number	VCT	Saint Vincent and the Grenadines	Americas	≥5 years	102676	0.063882	0.0424907	0.0931329
Viruses	ROTA	Rotavirus	2006	Mortality	Number	VCT	Saint Vincent and the Grenadines	Americas	All ages	112248	0.063882	0.0424907	0.0931329
Viruses	ROTA	Rotavirus	2006	Mortality	Number	VEN	Venezuela	Americas	<5 years	2911227	200.315	142.033	262.313
Viruses	ROTA	Rotavirus	2006	Mortality	Number	VEN	Venezuela	Americas	≥5 years	24097000	72.0189	44.7608	106.697
Viruses	ROTA	Rotavirus	2006	Mortality	Number	VEN	Venezuela	Americas	All ages	27008227	272.334	193.873	366.339
Viruses	ROTA	Rotavirus	2006	Mortality	Number	VNM	Vietnam	Western Pacific	<5 years	6947713	630.738	470.717	846.63
Viruses	ROTA	Rotavirus	2006	Mortality	Number	VNM	Vietnam	Western Pacific	≥5 years	74507466	218.392	124.211	362.845
Viruses	ROTA	Rotavirus	2006	Mortality	Number	VNM	Vietnam	Western Pacific	All ages	81455179	849.131	617.927	1174.03
Viruses	ROTA	Rotavirus	2006	Mortality	Number	VUT	Vanuatu	Western Pacific	<5 years	30613	3.79892	2.74865	5.15397
Viruses	ROTA	Rotavirus	2006	Mortality	Number	VUT	Vanuatu	Western Pacific	≥5 years	182689	3.18892	1.73395	5.14706
Viruses	ROTA	Rotavirus	2006	Mortality	Number	VUT	Vanuatu	Western Pacific	All ages	213302	6.98784	4.86371	9.73559
Viruses	ROTA	Rotavirus	2006	Mortality	Number	WPR	Western Pacific Region	Western Pacific	<5 years	115051819	9941.8	7606.4	12387.7
Viruses	ROTA	Rotavirus	2006	Mortality	Number	WPR	Western Pacific Region	Western Pacific	≥5 years	1631523621	1662.69	1176.25	2221.41
Viruses	ROTA	Rotavirus	2006	Mortality	Number	WPR	Western Pacific Region	Western Pacific	All ages	1746575440	11604.5	8894.19	14573.1
Viruses	ROTA	Rotavirus	2006	Mortality	Number	WSM	Samoa	Western Pacific	<5 years	25912	1.34852	0.978673	1.7367
Viruses	ROTA	Rotavirus	2006	Mortality	Number	WSM	Samoa	Western Pacific	≥5 years	161416	0.710779	0.433605	1.07223
Viruses	ROTA	Rotavirus	2006	Mortality	Number	WSM	Samoa	Western Pacific	All ages	187328	2.0593	1.47909	2.70041
Viruses	ROTA	Rotavirus	2006	Mortality	Number	YEM	Yemen	Eastern Mediterranean	<5 years	3934180	1960.41	1431.33	2543.99
Viruses	ROTA	Rotavirus	2006	Mortality	Number	YEM	Yemen	Eastern Mediterranean	≥5 years	19226892	66.0097	40.0987	95.3112
Viruses	ROTA	Rotavirus	2006	Mortality	Number	YEM	Yemen	Eastern Mediterranean	All ages	23161072	2026.42	1471.46	2633.04
Viruses	ROTA	Rotavirus	2006	Mortality	Number	ZAF	South Africa	Africa	<5 years	4941677	2796.15	1993.33	3604.48
Viruses	ROTA	Rotavirus	2006	Mortality	Number	ZAF	South Africa	Africa	≥5 years	44796222	1098.06	656.205	1582.03
Viruses	ROTA	Rotavirus	2006	Mortality	Number	ZAF	South Africa	Africa	All ages	49737899	3894.21	2717.97	5054.23
Viruses	ROTA	Rotavirus	2006	Mortality	Number	ZMB	Zambia	Africa	<5 years	2204899	1388.12	1054.95	1824.23
Viruses	ROTA	Rotavirus	2006	Mortality	Number	ZMB	Zambia	Africa	≥5 years	9715954	357.134	223.077	566.48
Viruses	ROTA	Rotavirus	2006	Mortality	Number	ZMB	Zambia	Africa	All ages	11920853	1745.25	1296.73	2363.22
Viruses	ROTA	Rotavirus	2006	Mortality	Number	ZWE	Zimbabwe	Africa	<5 years	2036284	1087.7	759.686	1501.5
Viruses	ROTA	Rotavirus	2006	Mortality	Number	ZWE	Zimbabwe	Africa	≥5 years	10504307	281.485	175.446	441.469
Viruses	ROTA	Rotavirus	2006	Mortality	Number	ZWE	Zimbabwe	Africa	All ages	12540591	1369.19	962.148	1850.86
Viruses	ROTA	Rotavirus	2006	Mortality	Rate per 100,000	AFG	Afghanistan	Eastern Mediterranean	<5 years	4889565	41.8116	30.4219	54.3911
Viruses	ROTA	Rotavirus	2006	Mortality	Rate per 100,000	AFG	Afghanistan	Eastern Mediterranean	≥5 years	20068044	0.138771	0.0834355	0.212019
Viruses	ROTA	Rotavirus	2006	Mortality	Rate per 100,000	AFG	Afghanistan	Eastern Mediterranean	All ages	24957609	8.3031	6.03097	10.8139
Viruses	ROTA	Rotavirus	2006	Mortality	Rate per 100,000	AFR	African Region	Africa	<5 years	132526194	99.7656	78.938	122.815
Viruses	ROTA	Rotavirus	2006	Mortality	Rate per 100,000	AFR	African Region	Africa	≥5 years	648732776	3.90082	2.72704	5.24019
Viruses	ROTA	Rotavirus	2006	Mortality	Rate per 100,000	AFR	African Region	Africa	All ages	781258970	20.1625	15.8108	24.9318
Viruses	ROTA	Rotavirus	2006	Mortality	Rate per 100,000	AGO	Angola	Africa	<5 years	3626320	194.339	136.006	269.343
Viruses	ROTA	Rotavirus	2006	Mortality	Rate per 100,000	AGO	Angola	Africa	≥5 years	16017332	6.7465	4.4296	10.5301
Viruses	ROTA	Rotavirus	2006	Mortality	Rate per 100,000	AGO	Angola	Africa	All ages	19643652	41.377	29.4166	57.5025
Viruses	ROTA	Rotavirus	2006	Mortality	Rate per 100,000	ALB	Albania	Europe	<5 years	217961	3.1374	2.19665	4.1054
Viruses	ROTA	Rotavirus	2006	Mortality	Rate per 100,000	ALB	Albania	Europe	≥5 years	2846211	0.0297932	0.0169397	0.0459206
Viruses	ROTA	Rotavirus	2006	Mortality	Rate per 100,000	ALB	Albania	Europe	All ages	3064172	0.250844	0.174121	0.334687
Viruses	ROTA	Rotavirus	2006	Mortality	Rate per 100,000	AMR	Region of the Americas	Americas	<5 years	75809122	6.97366	5.54697	8.69451
Viruses	ROTA	Rotavirus	2006	Mortality	Rate per 100,000	AMR	Region of the Americas	Americas	≥5 years	808171028	0.176789	0.124311	0.24363
Viruses	ROTA	Rotavirus	2006	Mortality	Rate per 100,000	AMR	Region of the Americas	Americas	All ages	883980150	0.759681	0.598409	0.958776
Viruses	ROTA	Rotavirus	2006	Mortality	Rate per 100,000	AND	Andorra	Europe	<5 years	3828	0.407721	0.0980382	1.12624
Viruses	ROTA	Rotavirus	2006	Mortality	Rate per 100,000	AND	Andorra	Europe	≥5 years	74419	0.0141573	0.00340419	0.0391065
Viruses	ROTA	Rotavirus	2006	Mortality	Rate per 100,000	AND	Andorra	Europe	All ages	78247	0.0334112	0.00803387	0.0922913
Viruses	ROTA	Rotavirus	2006	Mortality	Rate per 100,000	ARE	United Arab Emirates	Eastern Mediterranean	<5 years	303780	0.314009	0.0755049	0.867383
Viruses	ROTA	Rotavirus	2006	Mortality	Rate per 100,000	ARE	United Arab Emirates	Eastern Mediterranean	≥5 years	4478500	0.0143781	0.00345726	0.0397162
Viruses	ROTA	Rotavirus	2006	Mortality	Rate per 100,000	ARE	United Arab Emirates	Eastern Mediterranean	All ages	4782280	0.0334112	0.00803387	0.0922913
Viruses	ROTA	Rotavirus	2006	Mortality	Rate per 100,000	ARG	Argentina	Americas	<5 years	3493084	1.80869	1.29751	2.39898
Viruses	ROTA	Rotavirus	2006	Mortality	Rate per 100,000	ARG	Argentina	Americas	≥5 years	35926792	0.0876488	0.054932	0.131375
Viruses	ROTA	Rotavirus	2006	Mortality	Rate per 100,000	ARG	Argentina	Americas	All ages	39419876	0.240154	0.167929	0.326698
Viruses	ROTA	Rotavirus	2006	Mortality	Rate per 100,000	ARM	Armenia	Europe	<5 years	182760	5.77495	4.18585	7.50312
Viruses	ROTA	Rotavirus	2006	Mortality	Rate per 100,000	ARM	Armenia	Europe	≥5 years	2815559	0.0191268	0.0131639	0.0269764
Viruses	ROTA	Rotavirus	2006	Mortality	Rate per 100,000	ARM	Armenia	Europe	All ages	2998319	0.369968	0.268127	0.482375
Viruses	ROTA	Rotavirus	2006	Mortality	Rate per 100,000	ATG	Antigua and Barbuda	Americas	<5 years	6409	0.249221	0.0599262	0.688418
Viruses	ROTA	Rotavirus	2006	Mortality	Rate per 100,000	ATG	Antigua and Barbuda	Americas	≥5 years	73668	0.0146361	0.00351932	0.0404291
Viruses	ROTA	Rotavirus	2006	Mortality	Rate per 100,000	ATG	Antigua and Barbuda	Americas	All ages	80077	0.0334112	0.00803387	0.0922913
Viruses	ROTA	Rotavirus	2006	Mortality	Rate per 100,000	AUS	Australia	Western Pacific	<5 years	1293858	0.314901	0.0757192	0.869845
Viruses	ROTA	Rotavirus	2006	Mortality	Rate per 100,000	AUS	Australia	Western Pacific	≥5 years	19132620	0.0143753	0.0034566	0.0397086
Viruses	ROTA	Rotavirus	2006	Mortality	Rate per 100,000	AUS	Australia	Western Pacific	All ages	20426478	0.0334112	0.00803387	0.0922913
Viruses	ROTA	Rotavirus	2006	Mortality	Rate per 100,000	AUT	Austria	Europe	<5 years	398332	0.413401	0.0994041	1.14193
Viruses	ROTA	Rotavirus	2006	Mortality	Rate per 100,000	AUT	Austria	Europe	≥5 years	7857298	0.0141473	0.00340179	0.0390789
Viruses	ROTA	Rotavirus	2006	Mortality	Rate per 100,000	AUT	Austria	Europe	All ages	8255630	0.0334112	0.00803387	0.0922913
Viruses	ROTA	Rotavirus	2006	Mortality	Rate per 100,000	AZE	Azerbaijan	Europe	<5 years	635674	31.2236	22.4388	40.9548
Viruses	ROTA	Rotavirus	2006	Mortality	Rate per 100,000	AZE	Azerbaijan	Europe	≥5 years	8016746	0.0458895	0.0309357	0.067653
Viruses	ROTA	Rotavirus	2006	Mortality	Rate per 100,000	AZE	Azerbaijan	Europe	All ages	8652420	2.33644	1.68289	3.0598
Viruses	ROTA	Rotavirus	2006	Mortality	Rate per 100,000	BDI	Burundi	Africa	<5 years	1431994	101.886	78.6627	126.189
Viruses	ROTA	Rotavirus	2006	Mortality	Rate per 100,000	BDI	Burundi	Africa	≥5 years	6290955	4.73697	3.13903	6.71568
Viruses	ROTA	Rotavirus	2006	Mortality	Rate per 100,000	BDI	Burundi	Africa	All ages	7722949	22.7504	17.624	28.1756
Viruses	ROTA	Rotavirus	2006	Mortality	Rate per 100,000	BEL	Belgium	Europe	<5 years	580368	0.361276	0.0868703	0.997946
Viruses	ROTA	Rotavirus	2006	Mortality	Rate per 100,000	BEL	Belgium	Europe	≥5 years	9931394	0.0142516	0.00342685	0.0393669
Viruses	ROTA	Rotavirus	2006	Mortality	Rate per 100,000	BEL	Belgium	Europe	All ages	10511762	0.0334112	0.00803387	0.0922913
Viruses	ROTA	Rotavirus	2006	Mortality	Rate per 100,000	BEN	Benin	Africa	<5 years	1486209	66.9029	53.2536	83.2514
Viruses	ROTA	Rotavirus	2006	Mortality	Rate per 100,000	BEN	Benin	Africa	≥5 years	7082083	5.51102	3.78563	8.0632
Viruses	ROTA	Rotavirus	2006	Mortality	Rate per 100,000	BEN	Benin	Africa	All ages	8568292	16.1597	12.6926	20.4453
Viruses	ROTA	Rotavirus	2006	Mortality	Rate per 100,000	BFA	Burkina Faso	Africa	<5 years	2560412	86.4239	61.1719	113.61
Viruses	ROTA	Rotavirus	2006	Mortality	Rate per 100,000	BFA	Burkina Faso	Africa	≥5 years	11590230	4.68053	2.75923	6.96758
Viruses	ROTA	Rotavirus	2006	Mortality	Rate per 100,000	BFA	Burkina Faso	Africa	All ages	14150642	19.4711	13.453	25.6608
Viruses	ROTA	Rotavirus	2006	Mortality	Rate per 100,000	BGD	Bangladesh	South-East Asia	<5 years	18179928	37.6459	29.887	46.865
Viruses	ROTA	Rotavirus	2006	Mortality	Rate per 100,000	BGD	Bangladesh	South-East Asia	≥5 years	127409086	1.94806	1.12362	3.12038
Viruses	ROTA	Rotavirus	2006	Mortality	Rate per 100,000	BGD	Bangladesh	South-East Asia	All ages	145589014	6.40571	4.89052	8.31688
Viruses	ROTA	Rotavirus	2006	Mortality	Rate per 100,000	BGR	Bulgaria	Europe	<5 years	332913	1.41845	0.883147	2.16024
Viruses	ROTA	Rotavirus	2006	Mortality	Rate per 100,000	BGR	Bulgaria	Europe	≥5 years	7334246	0.0191594	0.0133468	0.0267528
Viruses	ROTA	Rotavirus	2006	Mortality	Rate per 100,000	BGR	Bulgaria	Europe	All ages	7667159	0.0799174	0.0524491	0.115631
Viruses	ROTA	Rotavirus	2006	Mortality	Rate per 100,000	BHR	Bahrain	Eastern Mediterranean	<5 years	78552	0.244638	0.0588242	0.675758
Viruses	ROTA	Rotavirus	2006	Mortality	Rate per 100,000	BHR	Bahrain	Eastern Mediterranean	≥5 years	884864	0.01466	0.00352507	0.0404951
Viruses	ROTA	Rotavirus	2006	Mortality	Rate per 100,000	BHR	Bahrain	Eastern Mediterranean	All ages	963416	0.0334112	0.00803387	0.0922913
Viruses	ROTA	Rotavirus	2006	Mortality	Rate per 100,000	BHS	Bahamas	Americas	<5 years	27048	0.255086	0.0613364	0.704619
Viruses	ROTA	Rotavirus	2006	Mortality	Rate per 100,000	BHS	Bahamas	Americas	≥5 years	318855	0.0146069	0.0035123	0.0403484
Viruses	ROTA	Rotavirus	2006	Mortality	Rate per 100,000	BHS	Bahamas	Americas	All ages	345903	0.0334112	0.00803387	0.0922913
Viruses	ROTA	Rotavirus	2006	Mortality	Rate per 100,000	BIH	Bosnia and Herzegovina	Europe	<5 years	199588	0.250827	0.179271	0.322456
Viruses	ROTA	Rotavirus	2006	Mortality	Rate per 100,000	BIH	Bosnia and Herzegovina	Europe	≥5 years	3881640	0.0485667	0.0290641	0.0750853
Viruses	ROTA	Rotavirus	2006	Mortality	Rate per 100,000	BIH	Bosnia and Herzegovina	Europe	All ages	4081228	0.058458	0.0373148	0.084236
Viruses	ROTA	Rotavirus	2006	Mortality	Rate per 100,000	BLR	Belarus	Europe	<5 years	442450	0.520254	0.370781	0.674506
Viruses	ROTA	Rotavirus	2006	Mortality	Rate per 100,000	BLR	Belarus	Europe	≥5 years	9191447	0.00918075	0.00635178	0.0126102
Viruses	ROTA	Rotavirus	2006	Mortality	Rate per 100,000	BLR	Belarus	Europe	All ages	9633897	0.0326525	0.0235033	0.0423052
Viruses	ROTA	Rotavirus	2006	Mortality	Rate per 100,000	BLZ	Belize	Americas	<5 years	37312	8.39228	5.23815	12.7455
Viruses	ROTA	Rotavirus	2006	Mortality	Rate per 100,000	BLZ	Belize	Americas	≥5 years	246472	0.185004	0.124166	0.2585
Viruses	ROTA	Rotavirus	2006	Mortality	Rate per 100,000	BLZ	Belize	Americas	All ages	283784	1.2641	0.812858	1.85399
Viruses	ROTA	Rotavirus	2006	Mortality	Rate per 100,000	BOL	Bolivia	Americas	<5 years	1182740	36.0086	26.4044	47.7959
Viruses	ROTA	Rotavirus	2006	Mortality	Rate per 100,000	BOL	Bolivia	Americas	≥5 years	8257003	0.582223	0.36446	0.904865
Viruses	ROTA	Rotavirus	2006	Mortality	Rate per 100,000	BOL	Bolivia	Americas	All ages	9439743	5.02092	3.67187	6.74229
Viruses	ROTA	Rotavirus	2006	Mortality	Rate per 100,000	BRA	Brazil	Americas	<5 years	15841169	6.91438	5.05197	9.35577
Viruses	ROTA	Rotavirus	2006	Mortality	Rate per 100,000	BRA	Brazil	Americas	≥5 years	169844173	0.227233	0.143363	0.349768
Viruses	ROTA	Rotavirus	2006	Mortality	Rate per 100,000	BRA	Brazil	Americas	All ages	185685342	0.797727	0.57381	1.08797
Viruses	ROTA	Rotavirus	2006	Mortality	Rate per 100,000	BRB	Barbados	Americas	<5 years	18767	0.286313	0.0688451	0.790876
Viruses	ROTA	Rotavirus	2006	Mortality	Rate per 100,000	BRB	Barbados	Americas	≥5 years	250615	0.014473	0.0034801	0.0399786
Viruses	ROTA	Rotavirus	2006	Mortality	Rate per 100,000	BRB	Barbados	Americas	All ages	269382	0.0334112	0.00803387	0.0922913
Viruses	ROTA	Rotavirus	2006	Mortality	Rate per 100,000	BRN	Brunei	Western Pacific	<5 years	30956	0.233161	0.0560646	0.644057
Viruses	ROTA	Rotavirus	2006	Mortality	Rate per 100,000	BRN	Brunei	Western Pacific	≥5 years	330899	0.0147244	0.00354054	0.0406729
Viruses	ROTA	Rotavirus	2006	Mortality	Rate per 100,000	BRN	Brunei	Western Pacific	All ages	361855	0.0334112	0.00803387	0.0922913
Viruses	ROTA	Rotavirus	2006	Mortality	Rate per 100,000	BTN	Bhutan	South-East Asia	<5 years	66521	33.9865	26.111	43.8879
Viruses	ROTA	Rotavirus	2006	Mortality	Rate per 100,000	BTN	Bhutan	South-East Asia	≥5 years	600316	3.47367	2.06987	5.46447
Viruses	ROTA	Rotavirus	2006	Mortality	Rate per 100,000	BTN	Bhutan	South-East Asia	All ages	666837	6.51751	4.72932	8.82356
Viruses	ROTA	Rotavirus	2006	Mortality	Rate per 100,000	BWA	Botswana	Africa	<5 years	230784	29.9694	19.0606	47.7149
Viruses	ROTA	Rotavirus	2006	Mortality	Rate per 100,000	BWA	Botswana	Africa	≥5 years	1625929	2.43545	1.46618	3.66522
Viruses	ROTA	Rotavirus	2006	Mortality	Rate per 100,000	BWA	Botswana	Africa	All ages	1856713	5.85784	3.77033	8.67841
Viruses	ROTA	Rotavirus	2006	Mortality	Rate per 100,000	CAF	Central African Republic	Africa	<5 years	747947	81.2391	55.165	111.053
Viruses	ROTA	Rotavirus	2006	Mortality	Rate per 100,000	CAF	Central African Republic	Africa	≥5 years	3590830	4.65685	2.77063	6.9042
Viruses	ROTA	Rotavirus	2006	Mortality	Rate per 100,000	CAF	Central African Republic	Africa	All ages	4338777	17.8586	11.9513	24.515
Viruses	ROTA	Rotavirus	2006	Mortality	Rate per 100,000	CAN	Canada	Americas	<5 years	1730589	0.375707	0.0903402	1.03781
Viruses	ROTA	Rotavirus	2006	Mortality	Rate per 100,000	CAN	Canada	Americas	≥5 years	30866274	0.0142197	0.00341918	0.0392787
Viruses	ROTA	Rotavirus	2006	Mortality	Rate per 100,000	CAN	Canada	Americas	All ages	32596863	0.0334112	0.00803387	0.0922913
Viruses	ROTA	Rotavirus	2006	Mortality	Rate per 100,000	CHE	Switzerland	Europe	<5 years	365040	0.407293	0.0979354	1.12506
Viruses	ROTA	Rotavirus	2006	Mortality	Rate per 100,000	CHE	Switzerland	Europe	≥5 years	7088812	0.0141581	0.00340437	0.0391087
Viruses	ROTA	Rotavirus	2006	Mortality	Rate per 100,000	CHE	Switzerland	Europe	All ages	7453852	0.0334112	0.00803387	0.0922913
Viruses	ROTA	Rotavirus	2006	Mortality	Rate per 100,000	CHL	Chile	Americas	<5 years	1185746	0.276374	0.0664553	0.763423
Viruses	ROTA	Rotavirus	2006	Mortality	Rate per 100,000	CHL	Chile	Americas	≥5 years	15243674	0.0145121	0.0034895	0.0400865
Viruses	ROTA	Rotavirus	2006	Mortality	Rate per 100,000	CHL	Chile	Americas	All ages	16429420	0.0334112	0.00803387	0.0922913
Viruses	ROTA	Rotavirus	2006	Mortality	Rate per 100,000	CHN	China	Western Pacific	<5 years	80153301	6.3768	4.50811	8.53316
Viruses	ROTA	Rotavirus	2006	Mortality	Rate per 100,000	CHN	China	Western Pacific	≥5 years	1234016003	0.0535442	0.0364797	0.0765341
Viruses	ROTA	Rotavirus	2006	Mortality	Rate per 100,000	CHN	China	Western Pacific	All ages	1314169304	0.43921	0.319319	0.584218
Viruses	ROTA	Rotavirus	2006	Mortality	Rate per 100,000	CIV	Cote d'Ivoire	Africa	<5 years	3652033	51.8766	40.1754	65.1276
Viruses	ROTA	Rotavirus	2006	Mortality	Rate per 100,000	CIV	Cote d'Ivoire	Africa	≥5 years	16654597	1.65385	1.12714	2.41771
Viruses	ROTA	Rotavirus	2006	Mortality	Rate per 100,000	CIV	Cote d'Ivoire	Africa	All ages	20306630	10.6861	8.3064	13.5181
Viruses	ROTA	Rotavirus	2006	Mortality	Rate per 100,000	CMR	Cameroon	Africa	<5 years	2975303	92.2939	70.3876	120.404
Viruses	ROTA	Rotavirus	2006	Mortality	Rate per 100,000	CMR	Cameroon	Africa	≥5 years	14333678	3.26644	2.06257	4.97721
Viruses	ROTA	Rotavirus	2006	Mortality	Rate per 100,000	CMR	Cameroon	Africa	All ages	17308981	18.5697	13.9677	24.625
Viruses	ROTA	Rotavirus	2006	Mortality	Rate per 100,000	COD	Democratic Republic of Congo	Africa	<5 years	10934835	56.4133	41.9695	72.5225
Viruses	ROTA	Rotavirus	2006	Mortality	Rate per 100,000	COD	Democratic Republic of Congo	Africa	≥5 years	48751229	4.58488	3.05063	6.44881
Viruses	ROTA	Rotavirus	2006	Mortality	Rate per 100,000	COD	Democratic Republic of Congo	Africa	All ages	59686064	14.0802	10.5639	18.1106
Viruses	ROTA	Rotavirus	2006	Mortality	Rate per 100,000	COG	Congo	Africa	<5 years	599664	51.4244	38.3547	69.1014
Viruses	ROTA	Rotavirus	2006	Mortality	Rate per 100,000	COG	Congo	Africa	≥5 years	3166569	2.7912	1.70955	4.33448
Viruses	ROTA	Rotavirus	2006	Mortality	Rate per 100,000	COG	Congo	Africa	All ages	3766233	10.5346	7.69218	14.4108
Viruses	ROTA	Rotavirus	2006	Mortality	Rate per 100,000	COK	Cook Islands	Western Pacific	<5 years	1497	0.201983	0.0485678	0.557935
Viruses	ROTA	Rotavirus	2006	Mortality	Rate per 100,000	COK	Cook Islands	Western Pacific	≥5 years	13662	0.0149401	0.00359241	0.0412688
Viruses	ROTA	Rotavirus	2006	Mortality	Rate per 100,000	COK	Cook Islands	Western Pacific	All ages	15159	0.0334112	0.00803387	0.0922913
Viruses	ROTA	Rotavirus	2006	Mortality	Rate per 100,000	COL	Colombia	Americas	<5 years	4154740	5.10346	3.51392	7.0706
Viruses	ROTA	Rotavirus	2006	Mortality	Rate per 100,000	COL	Colombia	Americas	≥5 years	38258813	0.155133	0.0916087	0.229672
Viruses	ROTA	Rotavirus	2006	Mortality	Rate per 100,000	COL	Colombia	Americas	All ages	42413553	0.63986	0.435922	0.90655
Viruses	ROTA	Rotavirus	2006	Mortality	Rate per 100,000	COM	Comoros	Africa	<5 years	92509	67.777	48.293	93.642
Viruses	ROTA	Rotavirus	2006	Mortality	Rate per 100,000	COM	Comoros	Africa	≥5 years	506192	2.60898	1.77303	3.82919
Viruses	ROTA	Rotavirus	2006	Mortality	Rate per 100,000	COM	Comoros	Africa	All ages	598701	12.6785	9.24482	17.3735
Viruses	ROTA	Rotavirus	2006	Mortality	Rate per 100,000	CPV	Cape Verde	Africa	<5 years	55360	10.607	7.66524	14.4122
Viruses	ROTA	Rotavirus	2006	Mortality	Rate per 100,000	CPV	Cape Verde	Africa	≥5 years	432585	1.12367	0.683942	1.81304
Viruses	ROTA	Rotavirus	2006	Mortality	Rate per 100,000	CPV	Cape Verde	Africa	All ages	487945	2.1996	1.52656	3.13766
Viruses	ROTA	Rotavirus	2006	Mortality	Rate per 100,000	CRI	Costa Rica	Americas	<5 years	367480	0.827259	0.534439	1.16639
Viruses	ROTA	Rotavirus	2006	Mortality	Rate per 100,000	CRI	Costa Rica	Americas	≥5 years	3924613	0.154104	0.10184	0.216138
Viruses	ROTA	Rotavirus	2006	Mortality	Rate per 100,000	CRI	Costa Rica	Americas	All ages	4292093	0.211738	0.146553	0.279039
Viruses	ROTA	Rotavirus	2006	Mortality	Rate per 100,000	CUB	Cuba	Americas	<5 years	675954	0.649742	0.406631	0.983456
Viruses	ROTA	Rotavirus	2006	Mortality	Rate per 100,000	CUB	Cuba	Americas	≥5 years	10596651	0.234556	0.143781	0.353096
Viruses	ROTA	Rotavirus	2006	Mortality	Rate per 100,000	CUB	Cuba	Americas	All ages	11272605	0.259452	0.161446	0.385107
Viruses	ROTA	Rotavirus	2006	Mortality	Rate per 100,000	CYP	Cyprus	Europe	<5 years	60908	0.342314	0.082311	0.945569
Viruses	ROTA	Rotavirus	2006	Mortality	Rate per 100,000	CYP	Cyprus	Europe	≥5 years	984372	0.0142979	0.00343798	0.0394947
Viruses	ROTA	Rotavirus	2006	Mortality	Rate per 100,000	CYP	Cyprus	Europe	All ages	1045280	0.0334112	0.00803387	0.0922913
Viruses	ROTA	Rotavirus	2006	Mortality	Rate per 100,000	CZE	Czechia	Europe	<5 years	476605	0.43067	0.103556	1.18963
Viruses	ROTA	Rotavirus	2006	Mortality	Rate per 100,000	CZE	Czechia	Europe	≥5 years	9813893	0.0141186	0.00339489	0.0389996
Viruses	ROTA	Rotavirus	2006	Mortality	Rate per 100,000	CZE	Czechia	Europe	All ages	10290498	0.0334112	0.00803387	0.0922913
Viruses	ROTA	Rotavirus	2006	Mortality	Rate per 100,000	DEU	Germany	Europe	<5 years	3694080	0.442854	0.106486	1.22329
Viruses	ROTA	Rotavirus	2006	Mortality	Rate per 100,000	DEU	Germany	Europe	≥5 years	78322178	0.0140998	0.00339036	0.0389476
Viruses	ROTA	Rotavirus	2006	Mortality	Rate per 100,000	DEU	Germany	Europe	All ages	82016258	0.0334112	0.00803387	0.0922913
Viruses	ROTA	Rotavirus	2006	Mortality	Rate per 100,000	DJI	Djibouti	Eastern Mediterranean	<5 years	120554	53.8528	38.6021	70.7599
Viruses	ROTA	Rotavirus	2006	Mortality	Rate per 100,000	DJI	Djibouti	Eastern Mediterranean	≥5 years	725404	2.65112	1.74779	3.77305
Viruses	ROTA	Rotavirus	2006	Mortality	Rate per 100,000	DJI	Djibouti	Eastern Mediterranean	All ages	845958	9.94766	7.39039	12.9659
Viruses	ROTA	Rotavirus	2006	Mortality	Rate per 100,000	DMA	Dominica	Americas	<5 years	5461	0	0	0
Viruses	ROTA	Rotavirus	2006	Mortality	Rate per 100,000	DMA	Dominica	Americas	≥5 years	63313	0.289435	0.190946	0.408962
Viruses	ROTA	Rotavirus	2006	Mortality	Rate per 100,000	DMA	Dominica	Americas	All ages	68774	0.266452	0.175784	0.376488
Viruses	ROTA	Rotavirus	2006	Mortality	Rate per 100,000	DNK	Denmark	Europe	<5 years	325146	0.332964	0.0800626	0.91974
Viruses	ROTA	Rotavirus	2006	Mortality	Rate per 100,000	DNK	Denmark	Europe	≥5 years	5102464	0.0143227	0.00344397	0.0395635
Viruses	ROTA	Rotavirus	2006	Mortality	Rate per 100,000	DNK	Denmark	Europe	All ages	5427610	0.0334112	0.00803387	0.0922913
Viruses	ROTA	Rotavirus	2006	Mortality	Rate per 100,000	DOM	Dominican Republic	Americas	<5 years	1019969	19.9244	14.9457	25.6046
Viruses	ROTA	Rotavirus	2006	Mortality	Rate per 100,000	DOM	Dominican Republic	Americas	≥5 years	8264237	0.330648	0.21335	0.495004
Viruses	ROTA	Rotavirus	2006	Mortality	Rate per 100,000	DOM	Dominican Republic	Americas	All ages	9284206	2.48323	1.8508	3.19745
Viruses	ROTA	Rotavirus	2006	Mortality	Rate per 100,000	DZA	Algeria	Africa	<5 years	3100000	13.7539	10.9547	17.1759
Viruses	ROTA	Rotavirus	2006	Mortality	Rate per 100,000	DZA	Algeria	Africa	≥5 years	30255166	0.0558731	0.0371328	0.0823828
Viruses	ROTA	Rotavirus	2006	Mortality	Rate per 100,000	DZA	Algeria	Africa	All ages	33355166	1.32896	1.05893	1.65551
Viruses	ROTA	Rotavirus	2006	Mortality	Rate per 100,000	ECU	Ecuador	Americas	<5 years	1576850	2.09649	1.51464	2.71438
Viruses	ROTA	Rotavirus	2006	Mortality	Rate per 100,000	ECU	Ecuador	Americas	≥5 years	12388525	0.268188	0.178174	0.377027
Viruses	ROTA	Rotavirus	2006	Mortality	Rate per 100,000	ECU	Ecuador	Americas	All ages	13965375	0.474624	0.336364	0.626584
Viruses	ROTA	Rotavirus	2006	Mortality	Rate per 100,000	EGY	Egypt	Eastern Mediterranean	<5 years	10093826	22.6613	14.7083	29.9395
Viruses	ROTA	Rotavirus	2006	Mortality	Rate per 100,000	EGY	Egypt	Eastern Mediterranean	≥5 years	71818916	0.103856	0.0538565	0.162519
Viruses	ROTA	Rotavirus	2006	Mortality	Rate per 100,000	EGY	Egypt	Eastern Mediterranean	All ages	81912742	2.88353	1.86449	3.78861
Viruses	ROTA	Rotavirus	2006	Mortality	Rate per 100,000	EMR	Eastern Mediterranean Region	Eastern Mediterranean	<5 years	74535480	43.4732	33.5186	54.6708
Viruses	ROTA	Rotavirus	2006	Mortality	Rate per 100,000	EMR	Eastern Mediterranean Region	Eastern Mediterranean	≥5 years	486786237	1.07333	0.710755	1.60155
Viruses	ROTA	Rotavirus	2006	Mortality	Rate per 100,000	EMR	Eastern Mediterranean Region	Eastern Mediterranean	All ages	561321717	6.70343	5.1543	8.56732
Viruses	ROTA	Rotavirus	2006	Mortality	Rate per 100,000	ERI	Eritrea	Africa	<5 years	431974	47.1483	36.5638	58.9198
Viruses	ROTA	Rotavirus	2006	Mortality	Rate per 100,000	ERI	Eritrea	Africa	≥5 years	2259287	7.2193	4.57956	10.3022
Viruses	ROTA	Rotavirus	2006	Mortality	Rate per 100,000	ERI	Eritrea	Africa	All ages	2691261	13.6283	10.0754	17.5625
Viruses	ROTA	Rotavirus	2006	Mortality	Rate per 100,000	ESP	Spain	Europe	<5 years	2255119	0.391941	0.0942439	1.08265
Viruses	ROTA	Rotavirus	2006	Mortality	Rate per 100,000	ESP	Spain	Europe	≥5 years	42057065	0.0141867	0.00341126	0.0391877
Viruses	ROTA	Rotavirus	2006	Mortality	Rate per 100,000	ESP	Spain	Europe	All ages	44312184	0.0334112	0.00803387	0.0922913
Viruses	ROTA	Rotavirus	2006	Mortality	Rate per 100,000	EST	Estonia	Europe	<5 years	66860	0.402976	0.0968973	1.11313
Viruses	ROTA	Rotavirus	2006	Mortality	Rate per 100,000	EST	Estonia	Europe	≥5 years	1283902	0.0141659	0.00340625	0.0391302
Viruses	ROTA	Rotavirus	2006	Mortality	Rate per 100,000	EST	Estonia	Europe	All ages	1350762	0.0334112	0.00803387	0.0922913
Viruses	ROTA	Rotavirus	2006	Mortality	Rate per 100,000	ETH	Ethiopia	Africa	<5 years	14603636	90.6406	69.4056	115.311
Viruses	ROTA	Rotavirus	2006	Mortality	Rate per 100,000	ETH	Ethiopia	Africa	≥5 years	64918322	5.21651	3.4805	7.2385
Viruses	ROTA	Rotavirus	2006	Mortality	Rate per 100,000	ETH	Ethiopia	Africa	All ages	79521958	20.904	16.0539	26.3227
Viruses	ROTA	Rotavirus	2006	Mortality	Rate per 100,000	EUR	European Region	Europe	<5 years	51070367	3.16072	2.41061	4.11177
Viruses	ROTA	Rotavirus	2006	Mortality	Rate per 100,000	EUR	European Region	Europe	≥5 years	832214564	0.0220276	0.0135848	0.037655
Viruses	ROTA	Rotavirus	2006	Mortality	Rate per 100,000	EUR	European Region	Europe	All ages	883284931	0.203503	0.154691	0.266717
Viruses	ROTA	Rotavirus	2006	Mortality	Rate per 100,000	FIN	Finland	Europe	<5 years	284953	0.367885	0.0884594	1.0162
Viruses	ROTA	Rotavirus	2006	Mortality	Rate per 100,000	FIN	Finland	Europe	≥5 years	4970596	0.0142366	0.00342326	0.0393256
Viruses	ROTA	Rotavirus	2006	Mortality	Rate per 100,000	FIN	Finland	Europe	All ages	5255549	0.0334112	0.00803387	0.0922913
Viruses	ROTA	Rotavirus	2006	Mortality	Rate per 100,000	FJI	Fiji	Western Pacific	<5 years	99926	5.63384	4.26733	7.12514
Viruses	ROTA	Rotavirus	2006	Mortality	Rate per 100,000	FJI	Fiji	Western Pacific	≥5 years	786444	1.37357	0.914842	1.94349
Viruses	ROTA	Rotavirus	2006	Mortality	Rate per 100,000	FJI	Fiji	Western Pacific	All ages	886370	1.85385	1.34451	2.45794
Viruses	ROTA	Rotavirus	2006	Mortality	Rate per 100,000	FRA	France	Europe	<5 years	3799762	0.324646	0.0780626	0.896764
Viruses	ROTA	Rotavirus	2006	Mortality	Rate per 100,000	FRA	France	Europe	≥5 years	58044554	0.0143462	0.0034496	0.0396282
Viruses	ROTA	Rotavirus	2006	Mortality	Rate per 100,000	FRA	France	Europe	All ages	61844316	0.0334112	0.00803387	0.0922913
Viruses	ROTA	Rotavirus	2006	Mortality	Rate per 100,000	FSM	Micronesia	Western Pacific	<5 years	13928	22.4246	13.2851	33.1895
Viruses	ROTA	Rotavirus	2006	Mortality	Rate per 100,000	FSM	Micronesia	Western Pacific	≥5 years	97194	0.708727	0.444892	1.03507
Viruses	ROTA	Rotavirus	2006	Mortality	Rate per 100,000	FSM	Micronesia	Western Pacific	All ages	111122	3.43059	2.20168	4.88441
Viruses	ROTA	Rotavirus	2006	Mortality	Rate per 100,000	GAB	Gabon	Africa	<5 years	214578	42.7989	30.7875	59.3907
Viruses	ROTA	Rotavirus	2006	Mortality	Rate per 100,000	GAB	Gabon	Africa	≥5 years	1270579	1.98017	1.21467	3.09833
Viruses	ROTA	Rotavirus	2006	Mortality	Rate per 100,000	GAB	Gabon	Africa	All ages	1485157	7.87773	5.6303	11.0613
Viruses	ROTA	Rotavirus	2006	Mortality	Rate per 100,000	GBR	United Kingdom	Europe	<5 years	3528167	0.343844	0.0826786	0.949793
Viruses	ROTA	Rotavirus	2006	Mortality	Rate per 100,000	GBR	United Kingdom	Europe	≥5 years	57291371	0.0142939	0.00343704	0.0394839
Viruses	ROTA	Rotavirus	2006	Mortality	Rate per 100,000	GBR	United Kingdom	Europe	All ages	60819538	0.0334112	0.00803387	0.0922913
Viruses	ROTA	Rotavirus	2006	Mortality	Rate per 100,000	GEO	Georgia	Europe	<5 years	238254	3.32656	2.42446	4.49282
Viruses	ROTA	Rotavirus	2006	Mortality	Rate per 100,000	GEO	Georgia	Europe	≥5 years	3773093	0	0	0
Viruses	ROTA	Rotavirus	2006	Mortality	Rate per 100,000	GEO	Georgia	Europe	All ages	4011347	0.197581	0.144001	0.266851
Viruses	ROTA	Rotavirus	2006	Mortality	Rate per 100,000	GHA	Ghana	Africa	<5 years	3464335	39.7213	28.1947	52.8954
Viruses	ROTA	Rotavirus	2006	Mortality	Rate per 100,000	GHA	Ghana	Africa	≥5 years	19277364	2.35137	1.47014	3.49627
Viruses	ROTA	Rotavirus	2006	Mortality	Rate per 100,000	GHA	Ghana	Africa	All ages	22741699	8.04407	5.5749	10.7985
Viruses	ROTA	Rotavirus	2006	Mortality	Rate per 100,000	GIN	Guinea	Africa	<5 years	1590744	129.975	105.081	161.521
Viruses	ROTA	Rotavirus	2006	Mortality	Rate per 100,000	GIN	Guinea	Africa	≥5 years	7745198	6.61266	4.58847	9.4657
Viruses	ROTA	Rotavirus	2006	Mortality	Rate per 100,000	GIN	Guinea	Africa	All ages	9335942	27.6323	21.9692	34.5085
Viruses	ROTA	Rotavirus	2006	Mortality	Rate per 100,000	GLOBAL	Global	All WHO Member States	<5 years	640386225	39.3384	32.5446	47.19
Viruses	ROTA	Rotavirus	2006	Mortality	Rate per 100,000	GLOBAL	Global	All WHO Member States	≥5 years	5944801272	1.9362	1.35611	2.65419
Viruses	ROTA	Rotavirus	2006	Mortality	Rate per 100,000	GLOBAL	Global	All WHO Member States	All ages	6585187497	5.57344	4.49337	6.82857
Viruses	ROTA	Rotavirus	2006	Mortality	Rate per 100,000	GMB	Gambia	Africa	<5 years	291519	64.3466	46.1659	85.77
Viruses	ROTA	Rotavirus	2006	Mortality	Rate per 100,000	GMB	Gambia	Africa	≥5 years	1398923	2.22879	1.29017	3.4035
Viruses	ROTA	Rotavirus	2006	Mortality	Rate per 100,000	GMB	Gambia	Africa	All ages	1690442	12.9411	9.05125	17.2882
Viruses	ROTA	Rotavirus	2006	Mortality	Rate per 100,000	GNB	Guinea-Bissau	Africa	<5 years	237099	130.285	93.3558	173.704
Viruses	ROTA	Rotavirus	2006	Mortality	Rate per 100,000	GNB	Guinea-Bissau	Africa	≥5 years	1160831	5.26218	3.23293	7.78948
Viruses	ROTA	Rotavirus	2006	Mortality	Rate per 100,000	GNB	Guinea-Bissau	Africa	All ages	1397930	26.4669	18.7026	35.4664
Viruses	ROTA	Rotavirus	2006	Mortality	Rate per 100,000	GNQ	Equatorial Guinea	Africa	<5 years	154211	128.416	94.825	163.055
Viruses	ROTA	Rotavirus	2006	Mortality	Rate per 100,000	GNQ	Equatorial Guinea	Africa	≥5 years	813984	2.12323	1.39513	2.95384
Viruses	ROTA	Rotavirus	2006	Mortality	Rate per 100,000	GNQ	Equatorial Guinea	Africa	All ages	968195	22.2388	16.5277	27.9009
Viruses	ROTA	Rotavirus	2006	Mortality	Rate per 100,000	GRC	Greece	Europe	<5 years	530548	0.413549	0.0994396	1.14234
Viruses	ROTA	Rotavirus	2006	Mortality	Rate per 100,000	GRC	Greece	Europe	≥5 years	10469244	0.0141471	0.00340173	0.0390782
Viruses	ROTA	Rotavirus	2006	Mortality	Rate per 100,000	GRC	Greece	Europe	All ages	10999792	0.0334112	0.00803387	0.0922913
Viruses	ROTA	Rotavirus	2006	Mortality	Rate per 100,000	GRD	Grenada	Americas	<5 years	8923	0	0	0
Viruses	ROTA	Rotavirus	2006	Mortality	Rate per 100,000	GRD	Grenada	Americas	≥5 years	101016	0.246218	0.158704	0.346707
Viruses	ROTA	Rotavirus	2006	Mortality	Rate per 100,000	GRD	Grenada	Americas	All ages	109939	0.226235	0.145823	0.318567
Viruses	ROTA	Rotavirus	2006	Mortality	Rate per 100,000	GTM	Guatemala	Americas	<5 years	1940106	24.2684	17.0537	32.6302
Viruses	ROTA	Rotavirus	2006	Mortality	Rate per 100,000	GTM	Guatemala	Americas	≥5 years	11285605	1.64386	1.04714	2.47381
Viruses	ROTA	Rotavirus	2006	Mortality	Rate per 100,000	GTM	Guatemala	Americas	All ages	13225711	4.9627	3.43904	6.94526
Viruses	ROTA	Rotavirus	2006	Mortality	Rate per 100,000	GUY	Guyana	Americas	<5 years	82509	0.183728	0.0441782	0.507508
Viruses	ROTA	Rotavirus	2006	Mortality	Rate per 100,000	GUY	Guyana	Americas	≥5 years	677484	0.0151046	0.00363196	0.0417231
Viruses	ROTA	Rotavirus	2006	Mortality	Rate per 100,000	GUY	Guyana	Americas	All ages	759993	0.0334112	0.00803387	0.0922913
Viruses	ROTA	Rotavirus	2006	Mortality	Rate per 100,000	HND	Honduras	Americas	<5 years	1083804	12.4068	9.17825	16.1182
Viruses	ROTA	Rotavirus	2006	Mortality	Rate per 100,000	HND	Honduras	Americas	≥5 years	6484065	0.934977	0.585263	1.37091
Viruses	ROTA	Rotavirus	2006	Mortality	Rate per 100,000	HND	Honduras	Americas	All ages	7567869	2.57788	1.90291	3.45456
Viruses	ROTA	Rotavirus	2006	Mortality	Rate per 100,000	HRV	Croatia	Europe	<5 years	202216	0.42566	0.102352	1.17579
Viruses	ROTA	Rotavirus	2006	Mortality	Rate per 100,000	HRV	Croatia	Europe	≥5 years	4113089	0.0141267	0.00339683	0.039022
Viruses	ROTA	Rotavirus	2006	Mortality	Rate per 100,000	HRV	Croatia	Europe	All ages	4315305	0.0334112	0.00803387	0.0922913
Viruses	ROTA	Rotavirus	2006	Mortality	Rate per 100,000	HTI	Haiti	Americas	<5 years	1210471	81.5401	62.2852	102.661
Viruses	ROTA	Rotavirus	2006	Mortality	Rate per 100,000	HTI	Haiti	Americas	≥5 years	7927972	1.23788	0.778851	1.83345
Viruses	ROTA	Rotavirus	2006	Mortality	Rate per 100,000	HTI	Haiti	Americas	All ages	9138443	11.8747	8.99754	15.0441
Viruses	ROTA	Rotavirus	2006	Mortality	Rate per 100,000	HUN	Hungary	Europe	<5 years	478381	0.419276	0.100817	1.15816
Viruses	ROTA	Rotavirus	2006	Mortality	Rate per 100,000	HUN	Hungary	Europe	≥5 years	9577188	0.0141373	0.00339937	0.0390512
Viruses	ROTA	Rotavirus	2006	Mortality	Rate per 100,000	HUN	Hungary	Europe	All ages	10055569	0.0334112	0.00803387	0.0922913
Viruses	ROTA	Rotavirus	2006	Mortality	Rate per 100,000	IDN	Indonesia	South-East Asia	<5 years	22695544	36.821	26.6745	52.6869
Viruses	ROTA	Rotavirus	2006	Mortality	Rate per 100,000	IDN	Indonesia	South-East Asia	≥5 years	209712477	3.55318	2.19033	5.81787
Viruses	ROTA	Rotavirus	2006	Mortality	Rate per 100,000	IDN	Indonesia	South-East Asia	All ages	232408021	6.80192	4.79368	10.1924
Viruses	ROTA	Rotavirus	2006	Mortality	Rate per 100,000	IND	India	South-East Asia	<5 years	134035916	38.115	29.88	47.8475
Viruses	ROTA	Rotavirus	2006	Mortality	Rate per 100,000	IND	India	South-East Asia	≥5 years	1029693206	6.78275	4.36431	9.85187
Viruses	ROTA	Rotavirus	2006	Mortality	Rate per 100,000	IND	India	South-East Asia	All ages	1163729122	10.3915	7.4944	14.0726
Viruses	ROTA	Rotavirus	2006	Mortality	Rate per 100,000	IRL	Ireland	Europe	<5 years	300677	0.278858	0.0670525	0.770283
Viruses	ROTA	Rotavirus	2006	Mortality	Rate per 100,000	IRL	Ireland	Europe	≥5 years	3902868	0.0145021	0.00348708	0.0400588
Viruses	ROTA	Rotavirus	2006	Mortality	Rate per 100,000	IRL	Ireland	Europe	All ages	4203545	0.0334112	0.00803387	0.0922913
Viruses	ROTA	Rotavirus	2006	Mortality	Rate per 100,000	IRN	Iran	Eastern Mediterranean	<5 years	5632403	1.91	1.24392	2.70141
Viruses	ROTA	Rotavirus	2006	Mortality	Rate per 100,000	IRN	Iran	Eastern Mediterranean	≥5 years	66997612	0.0550615	0.0345094	0.0851528
Viruses	ROTA	Rotavirus	2006	Mortality	Rate per 100,000	IRN	Iran	Eastern Mediterranean	All ages	72630015	0.19891	0.133255	0.279221
Viruses	ROTA	Rotavirus	2006	Mortality	Rate per 100,000	IRQ	Iraq	Eastern Mediterranean	<5 years	4493938	21.5015	15.8688	27.4201
Viruses	ROTA	Rotavirus	2006	Mortality	Rate per 100,000	IRQ	Iraq	Eastern Mediterranean	≥5 years	24327327	0.0603905	0.0396893	0.0887718
Viruses	ROTA	Rotavirus	2006	Mortality	Rate per 100,000	IRQ	Iraq	Eastern Mediterranean	All ages	28821265	3.40359	2.51387	4.33931
Viruses	ROTA	Rotavirus	2006	Mortality	Rate per 100,000	ISL	Iceland	Europe	<5 years	21092	0.283703	0.0682177	0.783669
Viruses	ROTA	Rotavirus	2006	Mortality	Rate per 100,000	ISL	Iceland	Europe	≥5 years	278904	0.014483	0.0034825	0.0400061
Viruses	ROTA	Rotavirus	2006	Mortality	Rate per 100,000	ISL	Iceland	Europe	All ages	299996	0.0334112	0.00803387	0.0922913
Viruses	ROTA	Rotavirus	2006	Mortality	Rate per 100,000	ISR	Israel	Europe	<5 years	683941	0.197877	0.0475804	0.546593
Viruses	ROTA	Rotavirus	2006	Mortality	Rate per 100,000	ISR	Israel	Europe	≥5 years	6101027	0.0149742	0.0036006	0.0413629
Viruses	ROTA	Rotavirus	2006	Mortality	Rate per 100,000	ISR	Israel	Europe	All ages	6784968	0.0334112	0.00803387	0.0922913
Viruses	ROTA	Rotavirus	2006	Mortality	Rate per 100,000	ITA	Italy	Europe	<5 years	2751429	0.425141	0.102227	1.17436
Viruses	ROTA	Rotavirus	2006	Mortality	Rate per 100,000	ITA	Italy	Europe	≥5 years	55892621	0.0141276	0.00339703	0.0390243
Viruses	ROTA	Rotavirus	2006	Mortality	Rate per 100,000	ITA	Italy	Europe	All ages	58644050	0.0334112	0.00803387	0.0922913
Viruses	ROTA	Rotavirus	2006	Mortality	Rate per 100,000	JAM	Jamaica	Americas	<5 years	245601	0.361617	0.162411	0.649907
Viruses	ROTA	Rotavirus	2006	Mortality	Rate per 100,000	JAM	Jamaica	Americas	≥5 years	2448685	0.236088	0.15473	0.3276
Viruses	ROTA	Rotavirus	2006	Mortality	Rate per 100,000	JAM	Jamaica	Americas	All ages	2694286	0.247531	0.168947	0.339814
Viruses	ROTA	Rotavirus	2006	Mortality	Rate per 100,000	JOR	Jordan	Eastern Mediterranean	<5 years	789796	1.68738	1.13401	2.3443
Viruses	ROTA	Rotavirus	2006	Mortality	Rate per 100,000	JOR	Jordan	Eastern Mediterranean	≥5 years	5312452	0.0306403	0.0193045	0.0483605
Viruses	ROTA	Rotavirus	2006	Mortality	Rate per 100,000	JOR	Jordan	Eastern Mediterranean	All ages	6102248	0.245067	0.166147	0.341485
Viruses	ROTA	Rotavirus	2006	Mortality	Rate per 100,000	JPN	Japan	Western Pacific	<5 years	5664986	0.450507	0.108326	1.24443
Viruses	ROTA	Rotavirus	2006	Mortality	Rate per 100,000	JPN	Japan	Western Pacific	≥5 years	122283006	0.0140885	0.00338764	0.0389164
Viruses	ROTA	Rotavirus	2006	Mortality	Rate per 100,000	JPN	Japan	Western Pacific	All ages	127947992	0.0334112	0.00803387	0.0922913
Viruses	ROTA	Rotavirus	2006	Mortality	Rate per 100,000	KAZ	Kazakhstan	Europe	<5 years	1352011	7.59121	5.52303	9.65138
Viruses	ROTA	Rotavirus	2006	Mortality	Rate per 100,000	KAZ	Kazakhstan	Europe	≥5 years	14679332	0.034979	0.0237704	0.0483929
Viruses	ROTA	Rotavirus	2006	Mortality	Rate per 100,000	KAZ	Kazakhstan	Europe	All ages	16031343	0.672238	0.489974	0.858437
Viruses	ROTA	Rotavirus	2006	Mortality	Rate per 100,000	KEN	Kenya	Africa	<5 years	6231070	35.9045	26.542	45.8574
Viruses	ROTA	Rotavirus	2006	Mortality	Rate per 100,000	KEN	Kenya	Africa	≥5 years	30108382	2.24363	1.45702	3.20745
Viruses	ROTA	Rotavirus	2006	Mortality	Rate per 100,000	KEN	Kenya	Africa	All ages	36339452	8.01541	6.02233	10.1606
Viruses	ROTA	Rotavirus	2006	Mortality	Rate per 100,000	KGZ	Kyrgyzstan	Europe	<5 years	552288	13.3992	10.2403	17.0857
Viruses	ROTA	Rotavirus	2006	Mortality	Rate per 100,000	KGZ	Kyrgyzstan	Europe	≥5 years	4715169	0.0440943	0.0315799	0.0610531
Viruses	ROTA	Rotavirus	2006	Mortality	Rate per 100,000	KGZ	Kyrgyzstan	Europe	All ages	5267457	1.44437	1.10354	1.8378
Viruses	ROTA	Rotavirus	2006	Mortality	Rate per 100,000	KHM	Cambodia	Western Pacific	<5 years	1630293	40.2208	28.3414	54.0471
Viruses	ROTA	Rotavirus	2006	Mortality	Rate per 100,000	KHM	Cambodia	Western Pacific	≥5 years	11907044	1.1236	0.687345	1.66296
Viruses	ROTA	Rotavirus	2006	Mortality	Rate per 100,000	KHM	Cambodia	Western Pacific	All ages	13537337	5.83205	4.05759	7.79516
Viruses	ROTA	Rotavirus	2006	Mortality	Rate per 100,000	KIR	Kiribati	Western Pacific	<5 years	12995	50.6281	36.5558	65.3691
Viruses	ROTA	Rotavirus	2006	Mortality	Rate per 100,000	KIR	Kiribati	Western Pacific	≥5 years	86022	4.20973	2.63689	6.33636
Viruses	ROTA	Rotavirus	2006	Mortality	Rate per 100,000	KIR	Kiribati	Western Pacific	All ages	99017	10.3017	7.34608	13.4669
Viruses	ROTA	Rotavirus	2006	Mortality	Rate per 100,000	KNA	Saint Kitts and Nevis	Americas	<5 years	3669	0.252786	0.0607835	0.698267
Viruses	ROTA	Rotavirus	2006	Mortality	Rate per 100,000	KNA	Saint Kitts and Nevis	Americas	≥5 years	42829	0.0146182	0.00351501	0.0403796
Viruses	ROTA	Rotavirus	2006	Mortality	Rate per 100,000	KNA	Saint Kitts and Nevis	Americas	All ages	46498	0.0334112	0.00803387	0.0922913
Viruses	ROTA	Rotavirus	2006	Mortality	Rate per 100,000	KOR	South Korea	Western Pacific	<5 years	2420213	0.394955	0.0949686	1.09098
Viruses	ROTA	Rotavirus	2006	Mortality	Rate per 100,000	KOR	South Korea	Western Pacific	≥5 years	45501726	0.0141809	0.00340986	0.0391717
Viruses	ROTA	Rotavirus	2006	Mortality	Rate per 100,000	KOR	South Korea	Western Pacific	All ages	47921939	0.0334112	0.00803387	0.0922913
Viruses	ROTA	Rotavirus	2006	Mortality	Rate per 100,000	KWT	Kuwait	Eastern Mediterranean	<5 years	202792	0.225561	0.0542371	0.623063
Viruses	ROTA	Rotavirus	2006	Mortality	Rate per 100,000	KWT	Kuwait	Eastern Mediterranean	≥5 years	2090438	0.0147709	0.00355173	0.0408015
Viruses	ROTA	Rotavirus	2006	Mortality	Rate per 100,000	KWT	Kuwait	Eastern Mediterranean	All ages	2293230	0.0334112	0.00803387	0.0922913
Viruses	ROTA	Rotavirus	2006	Mortality	Rate per 100,000	LAO	Laos	Western Pacific	<5 years	796934	72.8416	54.5553	93.1112
Viruses	ROTA	Rotavirus	2006	Mortality	Rate per 100,000	LAO	Laos	Western Pacific	≥5 years	5119606	1.49208	0.895134	2.32273
Viruses	ROTA	Rotavirus	2006	Mortality	Rate per 100,000	LAO	Laos	Western Pacific	All ages	5916540	11.1026	8.22948	14.2661
Viruses	ROTA	Rotavirus	2006	Mortality	Rate per 100,000	LBN	Lebanon	Eastern Mediterranean	<5 years	444287	0.405745	0.268754	0.580616
Viruses	ROTA	Rotavirus	2006	Mortality	Rate per 100,000	LBN	Lebanon	Eastern Mediterranean	≥5 years	4261321	0.102966	0.0601495	0.166511
Viruses	ROTA	Rotavirus	2006	Mortality	Rate per 100,000	LBN	Lebanon	Eastern Mediterranean	All ages	4705608	0.131553	0.0838234	0.199692
Viruses	ROTA	Rotavirus	2006	Mortality	Rate per 100,000	LBR	Liberia	Africa	<5 years	578832	74.5287	57.5416	94.8434
Viruses	ROTA	Rotavirus	2006	Mortality	Rate per 100,000	LBR	Liberia	Africa	≥5 years	2820929	3.12448	2.10901	4.4356
Viruses	ROTA	Rotavirus	2006	Mortality	Rate per 100,000	LBR	Liberia	Africa	All ages	3399761	15.2815	11.8518	19.1297
Viruses	ROTA	Rotavirus	2006	Mortality	Rate per 100,000	LBY	Libya	Eastern Mediterranean	<5 years	649568	4.58671	3.1715	6.11352
Viruses	ROTA	Rotavirus	2006	Mortality	Rate per 100,000	LBY	Libya	Eastern Mediterranean	≥5 years	5271151	0.0616088	0.03634	0.0947268
Viruses	ROTA	Rotavirus	2006	Mortality	Rate per 100,000	LBY	Libya	Eastern Mediterranean	All ages	5920719	0.558063	0.388344	0.750137
Viruses	ROTA	Rotavirus	2006	Mortality	Rate per 100,000	LCA	Saint Lucia	Americas	<5 years	13301	0	0	0
Viruses	ROTA	Rotavirus	2006	Mortality	Rate per 100,000	LCA	Saint Lucia	Americas	≥5 years	152746	0.180737	0.121257	0.259122
Viruses	ROTA	Rotavirus	2006	Mortality	Rate per 100,000	LCA	Saint Lucia	Americas	All ages	166047	0.16626	0.111543	0.238365
Viruses	ROTA	Rotavirus	2006	Mortality	Rate per 100,000	LKA	Sri Lanka	South-East Asia	<5 years	1805609	1.58384	1.29202	1.92786
Viruses	ROTA	Rotavirus	2006	Mortality	Rate per 100,000	LKA	Sri Lanka	South-East Asia	≥5 years	18475959	0.53333	0.332356	0.794659
Viruses	ROTA	Rotavirus	2006	Mortality	Rate per 100,000	LKA	Sri Lanka	South-East Asia	All ages	20281568	0.626855	0.431223	0.878372
Viruses	ROTA	Rotavirus	2006	Mortality	Rate per 100,000	LSO	Lesotho	Africa	<5 years	251908	67.5228	52.5002	86.1997
Viruses	ROTA	Rotavirus	2006	Mortality	Rate per 100,000	LSO	Lesotho	Africa	≥5 years	1691247	7.75718	5.23231	11.4331
Viruses	ROTA	Rotavirus	2006	Mortality	Rate per 100,000	LSO	Lesotho	Africa	All ages	1943155	15.5051	11.6335	20.1182
Viruses	ROTA	Rotavirus	2006	Mortality	Rate per 100,000	LTU	Lithuania	Europe	<5 years	145001	0.45253	0.108813	1.25002
Viruses	ROTA	Rotavirus	2006	Mortality	Rate per 100,000	LTU	Lithuania	Europe	≥5 years	3144664	0.0140856	0.00338694	0.0389084
Viruses	ROTA	Rotavirus	2006	Mortality	Rate per 100,000	LTU	Lithuania	Europe	All ages	3289665	0.0334112	0.00803387	0.0922913
Viruses	ROTA	Rotavirus	2006	Mortality	Rate per 100,000	LUX	Luxembourg	Europe	<5 years	27737	0.337489	0.0811507	0.93224
Viruses	ROTA	Rotavirus	2006	Mortality	Rate per 100,000	LUX	Luxembourg	Europe	≥5 years	441565	0.0143105	0.00344103	0.0395297
Viruses	ROTA	Rotavirus	2006	Mortality	Rate per 100,000	LUX	Luxembourg	Europe	All ages	469302	0.0334112	0.00803387	0.0922913
Viruses	ROTA	Rotavirus	2006	Mortality	Rate per 100,000	LVA	Latvia	Europe	<5 years	101697	0.437135	0.105111	1.20749
Viruses	ROTA	Rotavirus	2006	Mortality	Rate per 100,000	LVA	Latvia	Europe	≥5 years	2127031	0.0141085	0.00339245	0.0389717
Viruses	ROTA	Rotavirus	2006	Mortality	Rate per 100,000	LVA	Latvia	Europe	All ages	2228728	0.0334112	0.00803387	0.0922913
Viruses	ROTA	Rotavirus	2006	Mortality	Rate per 100,000	MAR	Morocco	Eastern Mediterranean	<5 years	3113325	16.3947	11.9844	21.9255
Viruses	ROTA	Rotavirus	2006	Mortality	Rate per 100,000	MAR	Morocco	Eastern Mediterranean	≥5 years	27452439	0.110244	0.0692422	0.177054
Viruses	ROTA	Rotavirus	2006	Mortality	Rate per 100,000	MAR	Morocco	Eastern Mediterranean	All ages	30565764	1.76892	1.28355	2.36344
Viruses	ROTA	Rotavirus	2006	Mortality	Rate per 100,000	MCO	Monaco	Europe	<5 years	1572	0.407964	0.0980968	1.12691
Viruses	ROTA	Rotavirus	2006	Mortality	Rate per 100,000	MCO	Monaco	Europe	≥5 years	30580	0.0141569	0.00340409	0.0391053
Viruses	ROTA	Rotavirus	2006	Mortality	Rate per 100,000	MCO	Monaco	Europe	All ages	32152	0.0334112	0.00803387	0.0922913
Viruses	ROTA	Rotavirus	2006	Mortality	Rate per 100,000	MDA	Moldova	Europe	<5 years	231864	0.774946	0.381613	1.27929
Viruses	ROTA	Rotavirus	2006	Mortality	Rate per 100,000	MDA	Moldova	Europe	≥5 years	3723849	0	0	0
Viruses	ROTA	Rotavirus	2006	Mortality	Rate per 100,000	MDA	Moldova	Europe	All ages	3955713	0.0454234	0.0223682	0.0749854
Viruses	ROTA	Rotavirus	2006	Mortality	Rate per 100,000	MDG	Madagascar	Africa	<5 years	3327549	76.2631	56.641	101.046
Viruses	ROTA	Rotavirus	2006	Mortality	Rate per 100,000	MDG	Madagascar	Africa	≥5 years	16113785	4.56101	2.76008	7.62775
Viruses	ROTA	Rotavirus	2006	Mortality	Rate per 100,000	MDG	Madagascar	Africa	All ages	19441334	16.8334	12.0573	23.0212
Viruses	ROTA	Rotavirus	2006	Mortality	Rate per 100,000	MDV	Maldives	South-East Asia	<5 years	27794	3.8481	2.51568	5.42131
Viruses	ROTA	Rotavirus	2006	Mortality	Rate per 100,000	MDV	Maldives	South-East Asia	≥5 years	281173	0.43009	0.275983	0.667681
Viruses	ROTA	Rotavirus	2006	Mortality	Rate per 100,000	MDV	Maldives	South-East Asia	All ages	308967	0.737566	0.507627	1.03161
Viruses	ROTA	Rotavirus	2006	Mortality	Rate per 100,000	MEX	Mexico	Americas	<5 years	11434482	7.03051	4.87304	9.33183
Viruses	ROTA	Rotavirus	2006	Mortality	Rate per 100,000	MEX	Mexico	Americas	≥5 years	95088200	0.271495	0.170466	0.403149
Viruses	ROTA	Rotavirus	2006	Mortality	Rate per 100,000	MEX	Mexico	Americas	All ages	106522682	0.997029	0.675466	1.33905
Viruses	ROTA	Rotavirus	2006	Mortality	Rate per 100,000	MHL	Marshall Islands	Western Pacific	<5 years	7622	22.7085	13.2847	33.6494
Viruses	ROTA	Rotavirus	2006	Mortality	Rate per 100,000	MHL	Marshall Islands	Western Pacific	≥5 years	44333	0.603219	0.406047	0.86044
Viruses	ROTA	Rotavirus	2006	Mortality	Rate per 100,000	MHL	Marshall Islands	Western Pacific	All ages	51955	3.84615	2.41481	5.61425
Viruses	ROTA	Rotavirus	2006	Mortality	Rate per 100,000	MKD	North Macedonia	Europe	<5 years	130829	0	0	0
Viruses	ROTA	Rotavirus	2006	Mortality	Rate per 100,000	MKD	North Macedonia	Europe	≥5 years	1960363	0.00587744	0.00189706	0.0123964
Viruses	ROTA	Rotavirus	2006	Mortality	Rate per 100,000	MKD	North Macedonia	Europe	All ages	2091192	0.00550973	0.00177837	0.0116209
Viruses	ROTA	Rotavirus	2006	Mortality	Rate per 100,000	MLI	Mali	Africa	<5 years	2642176	127.44	90.5639	164.756
Viruses	ROTA	Rotavirus	2006	Mortality	Rate per 100,000	MLI	Mali	Africa	≥5 years	11118252	5.48314	3.36379	8.30032
Viruses	ROTA	Rotavirus	2006	Mortality	Rate per 100,000	MLI	Mali	Africa	All ages	13760428	28.9004	20.1815	37.8196
Viruses	ROTA	Rotavirus	2006	Mortality	Rate per 100,000	MLT	Malta	Europe	<5 years	20110	0.411206	0.0988761	1.13587
Viruses	ROTA	Rotavirus	2006	Mortality	Rate per 100,000	MLT	Malta	Europe	≥5 years	394466	0.0141512	0.00340271	0.0390895
Viruses	ROTA	Rotavirus	2006	Mortality	Rate per 100,000	MLT	Malta	Europe	All ages	414576	0.0334112	0.00803387	0.0922913
Viruses	ROTA	Rotavirus	2006	Mortality	Rate per 100,000	MMR	Myanmar	South-East Asia	<5 years	4774392	59.6377	47.368	73.7769
Viruses	ROTA	Rotavirus	2006	Mortality	Rate per 100,000	MMR	Myanmar	South-East Asia	≥5 years	42840202	1.08208	0.714848	1.5553
Viruses	ROTA	Rotavirus	2006	Mortality	Rate per 100,000	MMR	Myanmar	South-East Asia	All ages	47614594	6.95355	5.45786	8.68829
Viruses	ROTA	Rotavirus	2006	Mortality	Rate per 100,000	MNE	Montenegro	Europe	<5 years	41347	0	0	0
Viruses	ROTA	Rotavirus	2006	Mortality	Rate per 100,000	MNE	Montenegro	Europe	≥5 years	592712	0.00527173	0.0033999	0.00785655
Viruses	ROTA	Rotavirus	2006	Mortality	Rate per 100,000	MNE	Montenegro	Europe	All ages	634059	0.00492796	0.00317819	0.00734423
Viruses	ROTA	Rotavirus	2006	Mortality	Rate per 100,000	MNG	Mongolia	Western Pacific	<5 years	241004	20.7115	15.576	26.4015
Viruses	ROTA	Rotavirus	2006	Mortality	Rate per 100,000	MNG	Mongolia	Western Pacific	≥5 years	2332797	0.00624241	0.00396864	0.00896045
Viruses	ROTA	Rotavirus	2006	Mortality	Rate per 100,000	MNG	Mongolia	Western Pacific	All ages	2573801	1.94503	1.46334	2.47847
Viruses	ROTA	Rotavirus	2006	Mortality	Rate per 100,000	MOZ	Mozambique	Africa	<5 years	3595516	67.3964	48.8398	90.0525
Viruses	ROTA	Rotavirus	2006	Mortality	Rate per 100,000	MOZ	Mozambique	Africa	≥5 years	16946231	3.18707	1.947	4.78151
Viruses	ROTA	Rotavirus	2006	Mortality	Rate per 100,000	MOZ	Mozambique	Africa	All ages	20541747	14.4259	10.3858	19.3002
Viruses	ROTA	Rotavirus	2006	Mortality	Rate per 100,000	MRT	Mauritania	Africa	<5 years	496283	50.4799	40.4933	63.7006
Viruses	ROTA	Rotavirus	2006	Mortality	Rate per 100,000	MRT	Mauritania	Africa	≥5 years	2478899	1.97916	1.30608	2.79368
Viruses	ROTA	Rotavirus	2006	Mortality	Rate per 100,000	MRT	Mauritania	Africa	All ages	2975182	10.0694	7.99719	12.7741
Viruses	ROTA	Rotavirus	2006	Mortality	Rate per 100,000	MUS	Mauritius	Africa	<5 years	93249	1.72394	0.863387	3.12507
Viruses	ROTA	Rotavirus	2006	Mortality	Rate per 100,000	MUS	Mauritius	Africa	≥5 years	1167540	0.227289	0.155703	0.324262
Viruses	ROTA	Rotavirus	2006	Mortality	Rate per 100,000	MUS	Mauritius	Africa	All ages	1260789	0.337983	0.232548	0.482513
Viruses	ROTA	Rotavirus	2006	Mortality	Rate per 100,000	MWI	Malawi	Africa	<5 years	2379272	65.9356	44.4719	86.7738
Viruses	ROTA	Rotavirus	2006	Mortality	Rate per 100,000	MWI	Malawi	Africa	≥5 years	10635596	6.03015	3.43713	9.39167
Viruses	ROTA	Rotavirus	2006	Mortality	Rate per 100,000	MWI	Malawi	Africa	All ages	13014868	16.9816	11.5401	22.9874
Viruses	ROTA	Rotavirus	2006	Mortality	Rate per 100,000	MYS	Malaysia	Western Pacific	<5 years	2619240	0.377734	0.278297	0.52556
Viruses	ROTA	Rotavirus	2006	Mortality	Rate per 100,000	MYS	Malaysia	Western Pacific	≥5 years	23507427	0.318322	0.192052	0.491253
Viruses	ROTA	Rotavirus	2006	Mortality	Rate per 100,000	MYS	Malaysia	Western Pacific	All ages	26126667	0.324278	0.203206	0.489888
Viruses	ROTA	Rotavirus	2006	Mortality	Rate per 100,000	NAM	Namibia	Africa	<5 years	259614	30.3096	22.2822	39.3247
Viruses	ROTA	Rotavirus	2006	Mortality	Rate per 100,000	NAM	Namibia	Africa	≥5 years	1719328	2.78409	1.85793	3.88508
Viruses	ROTA	Rotavirus	2006	Mortality	Rate per 100,000	NAM	Namibia	Africa	All ages	1978942	6.39511	4.72567	8.16444
Viruses	ROTA	Rotavirus	2006	Mortality	Rate per 100,000	NER	Niger	Africa	<5 years	2887284	139.977	106.579	175.494
Viruses	ROTA	Rotavirus	2006	Mortality	Rate per 100,000	NER	Niger	Africa	≥5 years	11119639	9.01993	5.89399	13.0662
Viruses	ROTA	Rotavirus	2006	Mortality	Rate per 100,000	NER	Niger	Africa	All ages	14006923	36.0145	27.5445	45.4119
Viruses	ROTA	Rotavirus	2006	Mortality	Rate per 100,000	NGA	Nigeria	Africa	<5 years	26384749	191.628	143.14	254.33
Viruses	ROTA	Rotavirus	2006	Mortality	Rate per 100,000	NGA	Nigeria	Africa	≥5 years	120630810	4.04719	2.47232	6.53398
Viruses	ROTA	Rotavirus	2006	Mortality	Rate per 100,000	NGA	Nigeria	Africa	All ages	147015559	37.7122	27.9962	50.4563
Viruses	ROTA	Rotavirus	2006	Mortality	Rate per 100,000	NIC	Nicaragua	Americas	<5 years	652248	21.4862	15.179	28.7473
Viruses	ROTA	Rotavirus	2006	Mortality	Rate per 100,000	NIC	Nicaragua	Americas	≥5 years	4727708	0.168977	0.103562	0.258012
Viruses	ROTA	Rotavirus	2006	Mortality	Rate per 100,000	NIC	Nicaragua	Americas	All ages	5379956	2.7534	1.96103	3.71782
Viruses	ROTA	Rotavirus	2006	Mortality	Rate per 100,000	NIU	Niue	Western Pacific	<5 years	163	0.221247	0.0531998	0.611147
Viruses	ROTA	Rotavirus	2006	Mortality	Rate per 100,000	NIU	Niue	Western Pacific	≥5 years	1645	0.0147989	0.00355846	0.0408788
Viruses	ROTA	Rotavirus	2006	Mortality	Rate per 100,000	NIU	Niue	Western Pacific	All ages	1808	0.0334112	0.00803387	0.0922913
Viruses	ROTA	Rotavirus	2006	Mortality	Rate per 100,000	NLD	Netherlands	Europe	<5 years	999460	0.328916	0.0790893	0.908559
Viruses	ROTA	Rotavirus	2006	Mortality	Rate per 100,000	NLD	Netherlands	Europe	≥5 years	15481546	0.014334	0.00344667	0.0395945
Viruses	ROTA	Rotavirus	2006	Mortality	Rate per 100,000	NLD	Netherlands	Europe	All ages	16481006	0.0334112	0.00803387	0.0922913
Viruses	ROTA	Rotavirus	2006	Mortality	Rate per 100,000	NOR	Norway	Europe	<5 years	287383	0.322054	0.0774392	0.889603
Viruses	ROTA	Rotavirus	2006	Mortality	Rate per 100,000	NOR	Norway	Europe	≥5 years	4352663	0.0143537	0.00345142	0.0396491
Viruses	ROTA	Rotavirus	2006	Mortality	Rate per 100,000	NOR	Norway	Europe	All ages	4640046	0.0334112	0.00803387	0.0922913
Viruses	ROTA	Rotavirus	2006	Mortality	Rate per 100,000	NPL	Nepal	South-East Asia	<5 years	3341644	25.073	18.4136	33.6568
Viruses	ROTA	Rotavirus	2006	Mortality	Rate per 100,000	NPL	Nepal	South-East Asia	≥5 years	23106843	2.00487	1.24378	2.93592
Viruses	ROTA	Rotavirus	2006	Mortality	Rate per 100,000	NPL	Nepal	South-East Asia	All ages	26448487	4.91942	3.50625	6.5697
Viruses	ROTA	Rotavirus	2006	Mortality	Rate per 100,000	NRU	Nauru	Western Pacific	<5 years	1264	0.158452	0.0381004	0.437688
Viruses	ROTA	Rotavirus	2006	Mortality	Rate per 100,000	NRU	Nauru	Western Pacific	≥5 years	8777	0.0154038	0.00370391	0.0425497
Viruses	ROTA	Rotavirus	2006	Mortality	Rate per 100,000	NRU	Nauru	Western Pacific	All ages	10041	0.0334112	0.00803387	0.0922913
Viruses	ROTA	Rotavirus	2006	Mortality	Rate per 100,000	NZL	New Zealand	Western Pacific	<5 years	285166	0.290946	0.0699593	0.803675
Viruses	ROTA	Rotavirus	2006	Mortality	Rate per 100,000	NZL	New Zealand	Western Pacific	≥5 years	3874357	0.0144558	0.00347595	0.0399309
Viruses	ROTA	Rotavirus	2006	Mortality	Rate per 100,000	NZL	New Zealand	Western Pacific	All ages	4159523	0.0334112	0.00803387	0.0922913
Viruses	ROTA	Rotavirus	2006	Mortality	Rate per 100,000	OMN	Oman	Eastern Mediterranean	<5 years	259339	0.191302	0.0459994	0.528431
Viruses	ROTA	Rotavirus	2006	Mortality	Rate per 100,000	OMN	Oman	Eastern Mediterranean	≥5 years	2227920	0.0150321	0.00361453	0.0415228
Viruses	ROTA	Rotavirus	2006	Mortality	Rate per 100,000	OMN	Oman	Eastern Mediterranean	All ages	2487259	0.0334112	0.00803387	0.0922913
Viruses	ROTA	Rotavirus	2006	Mortality	Rate per 100,000	PAK	Pakistan	Eastern Mediterranean	<5 years	26065726	67.1769	49.6514	88.7951
Viruses	ROTA	Rotavirus	2006	Mortality	Rate per 100,000	PAK	Pakistan	Eastern Mediterranean	≥5 years	151439750	2.67892	1.71158	4.18866
Viruses	ROTA	Rotavirus	2006	Mortality	Rate per 100,000	PAK	Pakistan	Eastern Mediterranean	All ages	177505476	12.1501	9.02248	16.1925
Viruses	ROTA	Rotavirus	2006	Mortality	Rate per 100,000	PAN	Panama	Americas	<5 years	355237	0.187763	0.0451483	0.518653
Viruses	ROTA	Rotavirus	2006	Mortality	Rate per 100,000	PAN	Panama	Americas	≥5 years	2988719	0.0150651	0.00362248	0.0416142
Viruses	ROTA	Rotavirus	2006	Mortality	Rate per 100,000	PAN	Panama	Americas	All ages	3343956	0.0334112	0.00803387	0.0922913
Viruses	ROTA	Rotavirus	2006	Mortality	Rate per 100,000	PER	Peru	Americas	<5 years	2978159	10.3427	7.51924	13.7752
Viruses	ROTA	Rotavirus	2006	Mortality	Rate per 100,000	PER	Peru	Americas	≥5 years	25239301	0.161084	0.094053	0.2724
Viruses	ROTA	Rotavirus	2006	Mortality	Rate per 100,000	PER	Peru	Americas	All ages	28217460	1.23568	0.893536	1.68022
Viruses	ROTA	Rotavirus	2006	Mortality	Rate per 100,000	PHL	Philippines	Western Pacific	<5 years	11501464	21.318	15.9667	26.9898
Viruses	ROTA	Rotavirus	2006	Mortality	Rate per 100,000	PHL	Philippines	Western Pacific	≥5 years	77310691	0.482522	0.312518	0.701822
Viruses	ROTA	Rotavirus	2006	Mortality	Rate per 100,000	PHL	Philippines	Western Pacific	All ages	88812155	3.18078	2.3501	4.02513
Viruses	ROTA	Rotavirus	2006	Mortality	Rate per 100,000	PLW	Palau	Western Pacific	<5 years	1347	22.8125	14.3365	34.9133
Viruses	ROTA	Rotavirus	2006	Mortality	Rate per 100,000	PLW	Palau	Western Pacific	≥5 years	18388	1.49805	0.864182	2.45877
Viruses	ROTA	Rotavirus	2006	Mortality	Rate per 100,000	PLW	Palau	Western Pacific	All ages	19735	2.95285	1.96614	4.26873
Viruses	ROTA	Rotavirus	2006	Mortality	Rate per 100,000	PNG	Papua New Guinea	Western Pacific	<5 years	961662	39.4344	25.619	54.6883
Viruses	ROTA	Rotavirus	2006	Mortality	Rate per 100,000	PNG	Papua New Guinea	Western Pacific	≥5 years	5679188	1.25252	0.714952	1.88822
Viruses	ROTA	Rotavirus	2006	Mortality	Rate per 100,000	PNG	Papua New Guinea	Western Pacific	All ages	6640850	6.78164	4.37314	9.35154
Viruses	ROTA	Rotavirus	2006	Mortality	Rate per 100,000	POL	Poland	Europe	<5 years	1782665	0.426342	0.102516	1.17768
Viruses	ROTA	Rotavirus	2006	Mortality	Rate per 100,000	POL	Poland	Europe	≥5 years	36320482	0.0141256	0.00339656	0.0390189
Viruses	ROTA	Rotavirus	2006	Mortality	Rate per 100,000	POL	Poland	Europe	All ages	38103147	0.0334112	0.00803387	0.0922913
Viruses	ROTA	Rotavirus	2006	Mortality	Rate per 100,000	PRK	North Korea	South-East Asia	<5 years	1770112	14.267	9.7049	19.5765
Viruses	ROTA	Rotavirus	2006	Mortality	Rate per 100,000	PRK	North Korea	South-East Asia	≥5 years	22691271	0.0233274	0.0152164	0.0343473
Viruses	ROTA	Rotavirus	2006	Mortality	Rate per 100,000	PRK	North Korea	South-East Asia	All ages	24461383	1.05405	0.722024	1.442
Viruses	ROTA	Rotavirus	2006	Mortality	Rate per 100,000	PRT	Portugal	Europe	<5 years	550260	0.38108	0.0916324	1.05265
Viruses	ROTA	Rotavirus	2006	Mortality	Rate per 100,000	PRT	Portugal	Europe	≥5 years	9962524	0.0142084	0.00341648	0.0392477
Viruses	ROTA	Rotavirus	2006	Mortality	Rate per 100,000	PRT	Portugal	Europe	All ages	10512784	0.0334112	0.00803387	0.0922913
Viruses	ROTA	Rotavirus	2006	Mortality	Rate per 100,000	PRY	Paraguay	Americas	<5 years	627195	12.4312	8.15477	17.6156
Viruses	ROTA	Rotavirus	2006	Mortality	Rate per 100,000	PRY	Paraguay	Americas	≥5 years	4850329	0.200958	0.125429	0.297889
Viruses	ROTA	Rotavirus	2006	Mortality	Rate per 100,000	PRY	Paraguay	Americas	All ages	5477524	1.60136	1.07387	2.20416
Viruses	ROTA	Rotavirus	2006	Mortality	Rate per 100,000	QAT	Qatar	Eastern Mediterranean	<5 years	69442	0.248633	0.059785	0.686795
Viruses	ROTA	Rotavirus	2006	Mortality	Rate per 100,000	QAT	Qatar	Eastern Mediterranean	≥5 years	796153	0.0146391	0.00352005	0.0404375
Viruses	ROTA	Rotavirus	2006	Mortality	Rate per 100,000	QAT	Qatar	Eastern Mediterranean	All ages	865595	0.0334112	0.00803387	0.0922913
Viruses	ROTA	Rotavirus	2006	Mortality	Rate per 100,000	ROU	Romania	Europe	<5 years	1054733	0.399431	0.096045	1.10334
Viruses	ROTA	Rotavirus	2006	Mortality	Rate per 100,000	ROU	Romania	Europe	≥5 years	20066429	0.0141725	0.00340783	0.0391483
Viruses	ROTA	Rotavirus	2006	Mortality	Rate per 100,000	ROU	Romania	Europe	All ages	21121162	0.0334112	0.00803387	0.0922913
Viruses	ROTA	Rotavirus	2006	Mortality	Rate per 100,000	RUS	Russia	Europe	<5 years	7108639	1.30792	0.889576	1.73745
Viruses	ROTA	Rotavirus	2006	Mortality	Rate per 100,000	RUS	Russia	Europe	≥5 years	137187027	0.0283125	0.0181756	0.0401774
Viruses	ROTA	Rotavirus	2006	Mortality	Rate per 100,000	RUS	Russia	Europe	All ages	144295666	0.0913515	0.0611524	0.12313
Viruses	ROTA	Rotavirus	2006	Mortality	Rate per 100,000	RWA	Rwanda	Africa	<5 years	1568185	81.5506	62.8652	100.463
Viruses	ROTA	Rotavirus	2006	Mortality	Rate per 100,000	RWA	Rwanda	Africa	≥5 years	7606996	2.30244	1.45721	3.35368
Viruses	ROTA	Rotavirus	2006	Mortality	Rate per 100,000	RWA	Rwanda	Africa	All ages	9175181	15.8472	12.1038	19.3542
Viruses	ROTA	Rotavirus	2006	Mortality	Rate per 100,000	SAU	Saudi Arabia	Eastern Mediterranean	<5 years	2272482	0.184388	0.044337	0.509333
Viruses	ROTA	Rotavirus	2006	Mortality	Rate per 100,000	SAU	Saudi Arabia	Eastern Mediterranean	≥5 years	18734667	0.015098	0.00363037	0.0417049
Viruses	ROTA	Rotavirus	2006	Mortality	Rate per 100,000	SAU	Saudi Arabia	Eastern Mediterranean	All ages	21007149	0.0334112	0.00803387	0.0922913
Viruses	ROTA	Rotavirus	2006	Mortality	Rate per 100,000	SDN	Sudan	Eastern Mediterranean	<5 years	5509123	57.1626	38.7421	78.4363
Viruses	ROTA	Rotavirus	2006	Mortality	Rate per 100,000	SDN	Sudan	Eastern Mediterranean	≥5 years	26107140	0.41707	0.2305	0.695393
Viruses	ROTA	Rotavirus	2006	Mortality	Rate per 100,000	SDN	Sudan	Eastern Mediterranean	All ages	31616263	10.305	7.01889	14.1923
Viruses	ROTA	Rotavirus	2006	Mortality	Rate per 100,000	SEAR	South-East Asian Region	South-East Asia	<5 years	191393243	36.8124	29.4671	45.2561
Viruses	ROTA	Rotavirus	2006	Mortality	Rate per 100,000	SEAR	South-East Asian Region	South-East Asia	≥5 years	1537373046	5.28811	3.48905	7.58502
Viruses	ROTA	Rotavirus	2006	Mortality	Rate per 100,000	SEAR	South-East Asian Region	South-East Asia	All ages	1728766289	8.77819	6.50718	11.5458
Viruses	ROTA	Rotavirus	2006	Mortality	Rate per 100,000	SEN	Senegal	Africa	<5 years	1881318	79.2678	57.8806	107.039
Viruses	ROTA	Rotavirus	2006	Mortality	Rate per 100,000	SEN	Senegal	Africa	≥5 years	9485220	3.98334	2.50028	6.01311
Viruses	ROTA	Rotavirus	2006	Mortality	Rate per 100,000	SEN	Senegal	Africa	All ages	11366538	16.4439	11.8508	22.801
Viruses	ROTA	Rotavirus	2006	Mortality	Rate per 100,000	SGP	Singapore	Western Pacific	<5 years	217397	0.396981	0.0954557	1.09657
Viruses	ROTA	Rotavirus	2006	Mortality	Rate per 100,000	SGP	Singapore	Western Pacific	≥5 years	4109297	0.0141771	0.00340894	0.039161
Viruses	ROTA	Rotavirus	2006	Mortality	Rate per 100,000	SGP	Singapore	Western Pacific	All ages	4326694	0.0334112	0.00803387	0.0922913
Viruses	ROTA	Rotavirus	2006	Mortality	Rate per 100,000	SLB	Solomon Islands	Western Pacific	<5 years	76634	10.9873	7.93604	14.7097
Viruses	ROTA	Rotavirus	2006	Mortality	Rate per 100,000	SLB	Solomon Islands	Western Pacific	≥5 years	410690	1.49653	0.956677	2.1704
Viruses	ROTA	Rotavirus	2006	Mortality	Rate per 100,000	SLB	Solomon Islands	Western Pacific	All ages	487324	2.989	2.11903	3.97037
Viruses	ROTA	Rotavirus	2006	Mortality	Rate per 100,000	SLE	Sierra Leone	Africa	<5 years	952339	183.031	137.389	230.741
Viruses	ROTA	Rotavirus	2006	Mortality	Rate per 100,000	SLE	Sierra Leone	Africa	≥5 years	4617092	6.00642	3.95321	8.28864
Viruses	ROTA	Rotavirus	2006	Mortality	Rate per 100,000	SLE	Sierra Leone	Africa	All ages	5569431	36.2765	27.2137	45.2778
Viruses	ROTA	Rotavirus	2006	Mortality	Rate per 100,000	SLV	El Salvador	Americas	<5 years	630668	7.54732	5.70654	9.54851
Viruses	ROTA	Rotavirus	2006	Mortality	Rate per 100,000	SLV	El Salvador	Americas	≥5 years	5374102	0.42044	0.27027	0.6185
Viruses	ROTA	Rotavirus	2006	Mortality	Rate per 100,000	SLV	El Salvador	Americas	All ages	6004770	1.16896	0.86327	1.51924
Viruses	ROTA	Rotavirus	2006	Mortality	Rate per 100,000	SMR	San Marino	Europe	<5 years	1527	0.375679	0.0903336	1.03773
Viruses	ROTA	Rotavirus	2006	Mortality	Rate per 100,000	SMR	San Marino	Europe	≥5 years	27233	0.0142197	0.00341919	0.0392789
Viruses	ROTA	Rotavirus	2006	Mortality	Rate per 100,000	SMR	San Marino	Europe	All ages	28760	0.0334112	0.00803387	0.0922913
Viruses	ROTA	Rotavirus	2006	Mortality	Rate per 100,000	SOM	Somalia	Eastern Mediterranean	<5 years	2174804	170.417	107.12	241.14
Viruses	ROTA	Rotavirus	2006	Mortality	Rate per 100,000	SOM	Somalia	Eastern Mediterranean	≥5 years	8648002	8.83212	5.5709	13.2708
Viruses	ROTA	Rotavirus	2006	Mortality	Rate per 100,000	SOM	Somalia	Eastern Mediterranean	All ages	10822806	41.3019	26.8386	57.0552
Viruses	ROTA	Rotavirus	2006	Mortality	Rate per 100,000	SRB	Serbia	Europe	<5 years	357408	0	0	0
Viruses	ROTA	Rotavirus	2006	Mortality	Rate per 100,000	SRB	Serbia	Europe	≥5 years	7168071	0.0108021	0.00610282	0.0169099
Viruses	ROTA	Rotavirus	2006	Mortality	Rate per 100,000	SRB	Serbia	Europe	All ages	7525479	0.0102891	0.00581297	0.0161068
Viruses	ROTA	Rotavirus	2006	Mortality	Rate per 100,000	SSD	South Sudan	Africa	<5 years	1449802	98.0358	72.9193	128.79
Viruses	ROTA	Rotavirus	2006	Mortality	Rate per 100,000	SSD	South Sudan	Africa	≥5 years	6326415	6.29566	4.0637	9.23644
Viruses	ROTA	Rotavirus	2006	Mortality	Rate per 100,000	SSD	South Sudan	Africa	All ages	7776217	23.3997	17.5771	30.4954
Viruses	ROTA	Rotavirus	2006	Mortality	Rate per 100,000	STP	Sao Tome and Principe	Africa	<5 years	27447	36.294	26.9746	47.4466
Viruses	ROTA	Rotavirus	2006	Mortality	Rate per 100,000	STP	Sao Tome and Principe	Africa	≥5 years	136174	1.54373	1.07702	2.15658
Viruses	ROTA	Rotavirus	2006	Mortality	Rate per 100,000	STP	Sao Tome and Principe	Africa	All ages	163621	7.37301	5.57707	9.50498
Viruses	ROTA	Rotavirus	2006	Mortality	Rate per 100,000	SUR	Suriname	Americas	<5 years	56243	2.31884	1.10908	4.27895
Viruses	ROTA	Rotavirus	2006	Mortality	Rate per 100,000	SUR	Suriname	Americas	≥5 years	465819	0.449436	0.276628	0.678985
Viruses	ROTA	Rotavirus	2006	Mortality	Rate per 100,000	SUR	Suriname	Americas	All ages	522062	0.650831	0.407235	0.975338
Viruses	ROTA	Rotavirus	2006	Mortality	Rate per 100,000	SVK	Slovakia	Europe	<5 years	260755	0.411299	0.0988986	1.13612
Viruses	ROTA	Rotavirus	2006	Mortality	Rate per 100,000	SVK	Slovakia	Europe	≥5 years	5116040	0.014151	0.00340267	0.0390891
Viruses	ROTA	Rotavirus	2006	Mortality	Rate per 100,000	SVK	Slovakia	Europe	All ages	5376795	0.0334112	0.00803387	0.0922913
Viruses	ROTA	Rotavirus	2006	Mortality	Rate per 100,000	SVN	Slovenia	Europe	<5 years	89470	0.445859	0.107209	1.23159
Viruses	ROTA	Rotavirus	2006	Mortality	Rate per 100,000	SVN	Slovenia	Europe	≥5 years	1910427	0.0140953	0.00338928	0.0389352
Viruses	ROTA	Rotavirus	2006	Mortality	Rate per 100,000	SVN	Slovenia	Europe	All ages	1999897	0.0334112	0.00803387	0.0922913
Viruses	ROTA	Rotavirus	2006	Mortality	Rate per 100,000	SWE	Sweden	Europe	<5 years	496349	0.363602	0.0874296	1.00437
Viruses	ROTA	Rotavirus	2006	Mortality	Rate per 100,000	SWE	Sweden	Europe	≥5 years	8551523	0.0142463	0.00342557	0.0393522
Viruses	ROTA	Rotavirus	2006	Mortality	Rate per 100,000	SWE	Sweden	Europe	All ages	9047872	0.0334112	0.00803387	0.0922913
Viruses	ROTA	Rotavirus	2006	Mortality	Rate per 100,000	SWZ	Eswatini	Africa	<5 years	150964	59.7509	45.2758	77.1593
Viruses	ROTA	Rotavirus	2006	Mortality	Rate per 100,000	SWZ	Eswatini	Africa	≥5 years	930863	3.08571	2.14669	4.30717
Viruses	ROTA	Rotavirus	2006	Mortality	Rate per 100,000	SWZ	Eswatini	Africa	All ages	1081827	10.9931	8.47566	14.077
Viruses	ROTA	Rotavirus	2006	Mortality	Rate per 100,000	SYC	Seychelles	Africa	<5 years	7186	1.25714	0.38392	2.55278
Viruses	ROTA	Rotavirus	2006	Mortality	Rate per 100,000	SYC	Seychelles	Africa	≥5 years	82634	0.511812	0.33309	0.730471
Viruses	ROTA	Rotavirus	2006	Mortality	Rate per 100,000	SYC	Seychelles	Africa	All ages	89820	0.571442	0.376593	0.837205
Viruses	ROTA	Rotavirus	2006	Mortality	Rate per 100,000	SYR	Syria	Eastern Mediterranean	<5 years	2606851	1.21776	0.860339	1.6268
Viruses	ROTA	Rotavirus	2006	Mortality	Rate per 100,000	SYR	Syria	Eastern Mediterranean	≥5 years	16448408	0.0375111	0.0233673	0.0547198
Viruses	ROTA	Rotavirus	2006	Mortality	Rate per 100,000	SYR	Syria	Eastern Mediterranean	All ages	19055259	0.198975	0.138413	0.26392
Viruses	ROTA	Rotavirus	2006	Mortality	Rate per 100,000	TCD	Chad	Africa	<5 years	2116459	202.337	160.647	249.182
Viruses	ROTA	Rotavirus	2006	Mortality	Rate per 100,000	TCD	Chad	Africa	≥5 years	8397425	7.50896	5.0037	10.5134
Viruses	ROTA	Rotavirus	2006	Mortality	Rate per 100,000	TCD	Chad	Africa	All ages	10513884	46.728	36.4961	57.311
Viruses	ROTA	Rotavirus	2006	Mortality	Rate per 100,000	TGO	Togo	Africa	<5 years	955761	52.1125	40.597	65.2388
Viruses	ROTA	Rotavirus	2006	Mortality	Rate per 100,000	TGO	Togo	Africa	≥5 years	4963708	4.65685	3.12663	6.57164
Viruses	ROTA	Rotavirus	2006	Mortality	Rate per 100,000	TGO	Togo	Africa	All ages	5919469	12.3191	9.38969	15.2872
Viruses	ROTA	Rotavirus	2006	Mortality	Rate per 100,000	THA	Thailand	South-East Asia	<5 years	4538644	1.39813	0.891695	2.03697
Viruses	ROTA	Rotavirus	2006	Mortality	Rate per 100,000	THA	Thailand	South-East Asia	≥5 years	61757253	0.74828	0.440605	1.14486
Viruses	ROTA	Rotavirus	2006	Mortality	Rate per 100,000	THA	Thailand	South-East Asia	All ages	66295897	0.792769	0.477606	1.18443
Viruses	ROTA	Rotavirus	2006	Mortality	Rate per 100,000	TJK	Tajikistan	Europe	<5 years	917193	34.1643	26.203	42.9128
Viruses	ROTA	Rotavirus	2006	Mortality	Rate per 100,000	TJK	Tajikistan	Europe	≥5 years	6073647	0.122807	0.0854403	0.172798
Viruses	ROTA	Rotavirus	2006	Mortality	Rate per 100,000	TJK	Tajikistan	Europe	All ages	6990840	4.58902	3.53028	5.76693
Viruses	ROTA	Rotavirus	2006	Mortality	Rate per 100,000	TKM	Turkmenistan	Europe	<5 years	537773	25.6247	18.7581	33.4412
Viruses	ROTA	Rotavirus	2006	Mortality	Rate per 100,000	TKM	Turkmenistan	Europe	≥5 years	4561602	0.0490149	0.0332647	0.0681156
Viruses	ROTA	Rotavirus	2006	Mortality	Rate per 100,000	TKM	Turkmenistan	Europe	All ages	5099375	2.74619	2.01066	3.5818
Viruses	ROTA	Rotavirus	2006	Mortality	Rate per 100,000	TLS	Timor-Leste	South-East Asia	<5 years	157139	72.8806	56.559	92.8115
Viruses	ROTA	Rotavirus	2006	Mortality	Rate per 100,000	TLS	Timor-Leste	South-East Asia	≥5 years	805260	1.00157	0.608831	1.60189
Viruses	ROTA	Rotavirus	2006	Mortality	Rate per 100,000	TLS	Timor-Leste	South-East Asia	All ages	962399	12.7379	9.86889	16.4594
Viruses	ROTA	Rotavirus	2006	Mortality	Rate per 100,000	TON	Tonga	Western Pacific	<5 years	14589	1.90202	1.14806	2.92215
Viruses	ROTA	Rotavirus	2006	Mortality	Rate per 100,000	TON	Tonga	Western Pacific	≥5 years	91379	0.34593	0.211228	0.520301
Viruses	ROTA	Rotavirus	2006	Mortality	Rate per 100,000	TON	Tonga	Western Pacific	All ages	105968	0.560163	0.383952	0.761957
Viruses	ROTA	Rotavirus	2006	Mortality	Rate per 100,000	TTO	Trinidad and Tobago	Americas	<5 years	93665	0.288633	0.069403	0.797285
Viruses	ROTA	Rotavirus	2006	Mortality	Rate per 100,000	TTO	Trinidad and Tobago	Americas	≥5 years	1261700	0.0144643	0.00347801	0.0399545
Viruses	ROTA	Rotavirus	2006	Mortality	Rate per 100,000	TTO	Trinidad and Tobago	Americas	All ages	1355365	0.0334112	0.00803387	0.0922913
Viruses	ROTA	Rotavirus	2006	Mortality	Rate per 100,000	TUN	Tunisia	Eastern Mediterranean	<5 years	831147	1.55414	1.08764	2.16623
Viruses	ROTA	Rotavirus	2006	Mortality	Rate per 100,000	TUN	Tunisia	Eastern Mediterranean	≥5 years	9468837	0.06197	0.0381276	0.0927844
Viruses	ROTA	Rotavirus	2006	Mortality	Rate per 100,000	TUN	Tunisia	Eastern Mediterranean	All ages	10299984	0.182379	0.131342	0.243885
Viruses	ROTA	Rotavirus	2006	Mortality	Rate per 100,000	TUR	Turkey	Europe	<5 years	6411422	0.318329	0.22111	0.434668
Viruses	ROTA	Rotavirus	2006	Mortality	Rate per 100,000	TUR	Turkey	Europe	≥5 years	63280350	0.061575	0.0380807	0.0961785
Viruses	ROTA	Rotavirus	2006	Mortality	Rate per 100,000	TUR	Turkey	Europe	All ages	69691772	0.0851955	0.0561453	0.121743
Viruses	ROTA	Rotavirus	2006	Mortality	Rate per 100,000	TUV	Tuvalu	Western Pacific	<5 years	1142	50.5957	38.1646	66.1706
Viruses	ROTA	Rotavirus	2006	Mortality	Rate per 100,000	TUV	Tuvalu	Western Pacific	≥5 years	8855	6.59468	4.10977	9.57
Viruses	ROTA	Rotavirus	2006	Mortality	Rate per 100,000	TUV	Tuvalu	Western Pacific	All ages	9997	11.6211	8.45457	15.4869
Viruses	ROTA	Rotavirus	2006	Mortality	Rate per 100,000	TZA	Tanzania	Africa	<5 years	7038686	64.2608	48.872	85.2609
Viruses	ROTA	Rotavirus	2006	Mortality	Rate per 100,000	TZA	Tanzania	Africa	≥5 years	32691353	3.43807	2.16346	5.31884
Viruses	ROTA	Rotavirus	2006	Mortality	Rate per 100,000	TZA	Tanzania	Africa	All ages	39730039	14.2136	10.6968	19.4916
Viruses	ROTA	Rotavirus	2006	Mortality	Rate per 100,000	UGA	Uganda	Africa	<5 years	5586219	40.5149	31.0356	51.3939
Viruses	ROTA	Rotavirus	2006	Mortality	Rate per 100,000	UGA	Uganda	Africa	≥5 years	22785912	2.84393	1.82955	4.12933
Viruses	ROTA	Rotavirus	2006	Mortality	Rate per 100,000	UGA	Uganda	Africa	All ages	28372131	10.261	7.64316	12.8627
Viruses	ROTA	Rotavirus	2006	Mortality	Rate per 100,000	UKR	Ukraine	Europe	<5 years	2019659	1.04086	0.66887	1.5416
Viruses	ROTA	Rotavirus	2006	Mortality	Rate per 100,000	UKR	Ukraine	Europe	≥5 years	45341212	0.00525532	0.00374659	0.00722645
Viruses	ROTA	Rotavirus	2006	Mortality	Rate per 100,000	UKR	Ukraine	Europe	All ages	47360871	0.0494178	0.0325567	0.0707612
Viruses	ROTA	Rotavirus	2006	Mortality	Rate per 100,000	URY	Uruguay	Americas	<5 years	245580	0.266993	0.0641995	0.737509
Viruses	ROTA	Rotavirus	2006	Mortality	Rate per 100,000	URY	Uruguay	Americas	≥5 years	3041614	0.0145519	0.00349906	0.0401964
Viruses	ROTA	Rotavirus	2006	Mortality	Rate per 100,000	URY	Uruguay	Americas	All ages	3287194	0.0334112	0.00803387	0.0922913
Viruses	ROTA	Rotavirus	2006	Mortality	Rate per 100,000	USA	United States	Americas	<5 years	19903144	0.29784	0.071617	0.822719
Viruses	ROTA	Rotavirus	2006	Mortality	Rate per 100,000	USA	United States	Americas	≥5 years	277289780	0.0144312	0.00347004	0.039863
Viruses	ROTA	Rotavirus	2006	Mortality	Rate per 100,000	USA	United States	Americas	All ages	297192924	0.0334112	0.00803387	0.0922913
Viruses	ROTA	Rotavirus	2006	Mortality	Rate per 100,000	UZB	Uzbekistan	Europe	<5 years	2534163	20.425	11.2169	34.5999
Viruses	ROTA	Rotavirus	2006	Mortality	Rate per 100,000	UZB	Uzbekistan	Europe	≥5 years	23987856	0.0322567	0.0227919	0.0447781
Viruses	ROTA	Rotavirus	2006	Mortality	Rate per 100,000	UZB	Uzbekistan	Europe	All ages	26522019	1.98077	1.10087	3.34224
Viruses	ROTA	Rotavirus	2006	Mortality	Rate per 100,000	VCT	Saint Vincent and the Grenadines	Americas	<5 years	9572	0	0	0
Viruses	ROTA	Rotavirus	2006	Mortality	Rate per 100,000	VCT	Saint Vincent and the Grenadines	Americas	≥5 years	102676	0.062217	0.0413833	0.0907056
Viruses	ROTA	Rotavirus	2006	Mortality	Rate per 100,000	VCT	Saint Vincent and the Grenadines	Americas	All ages	112248	0.0569115	0.0378543	0.0829707
Viruses	ROTA	Rotavirus	2006	Mortality	Rate per 100,000	VEN	Venezuela	Americas	<5 years	2911227	6.88078	4.8788	9.01039
Viruses	ROTA	Rotavirus	2006	Mortality	Rate per 100,000	VEN	Venezuela	Americas	≥5 years	24097000	0.298871	0.185753	0.442782
Viruses	ROTA	Rotavirus	2006	Mortality	Rate per 100,000	VEN	Venezuela	Americas	All ages	27008227	1.00834	0.717828	1.3564
Viruses	ROTA	Rotavirus	2006	Mortality	Rate per 100,000	VNM	Vietnam	Western Pacific	<5 years	6947713	9.07836	6.77514	12.1857
Viruses	ROTA	Rotavirus	2006	Mortality	Rate per 100,000	VNM	Vietnam	Western Pacific	≥5 years	74507466	0.293115	0.166709	0.486991
Viruses	ROTA	Rotavirus	2006	Mortality	Rate per 100,000	VNM	Vietnam	Western Pacific	All ages	81455179	1.04245	0.758609	1.44132
Viruses	ROTA	Rotavirus	2006	Mortality	Rate per 100,000	VUT	Vanuatu	Western Pacific	<5 years	30613	12.4095	8.97871	16.8359
Viruses	ROTA	Rotavirus	2006	Mortality	Rate per 100,000	VUT	Vanuatu	Western Pacific	≥5 years	182689	1.74555	0.949125	2.81739
Viruses	ROTA	Rotavirus	2006	Mortality	Rate per 100,000	VUT	Vanuatu	Western Pacific	All ages	213302	3.27603	2.2802	4.56423
Viruses	ROTA	Rotavirus	2006	Mortality	Rate per 100,000	WPR	Western Pacific Region	Western Pacific	<5 years	115051819	8.64115	6.61128	10.767
Viruses	ROTA	Rotavirus	2006	Mortality	Rate per 100,000	WPR	Western Pacific Region	Western Pacific	≥5 years	1631523621	0.10191	0.0720953	0.136156
Viruses	ROTA	Rotavirus	2006	Mortality	Rate per 100,000	WPR	Western Pacific Region	Western Pacific	All ages	1746575440	0.664414	0.509236	0.834383
Viruses	ROTA	Rotavirus	2006	Mortality	Rate per 100,000	WSM	Samoa	Western Pacific	<5 years	25912	5.20422	3.77691	6.70231
Viruses	ROTA	Rotavirus	2006	Mortality	Rate per 100,000	WSM	Samoa	Western Pacific	≥5 years	161416	0.44034	0.268626	0.664264
Viruses	ROTA	Rotavirus	2006	Mortality	Rate per 100,000	WSM	Samoa	Western Pacific	All ages	187328	1.0993	0.789573	1.44154
Viruses	ROTA	Rotavirus	2006	Mortality	Rate per 100,000	YEM	Yemen	Eastern Mediterranean	<5 years	3934180	49.8301	36.3818	64.6638
Viruses	ROTA	Rotavirus	2006	Mortality	Rate per 100,000	YEM	Yemen	Eastern Mediterranean	≥5 years	19226892	0.34332	0.208555	0.495718
Viruses	ROTA	Rotavirus	2006	Mortality	Rate per 100,000	YEM	Yemen	Eastern Mediterranean	All ages	23161072	8.74923	6.35315	11.3684
Viruses	ROTA	Rotavirus	2006	Mortality	Rate per 100,000	ZAF	South Africa	Africa	<5 years	4941677	56.5829	40.3371	72.9403
Viruses	ROTA	Rotavirus	2006	Mortality	Rate per 100,000	ZAF	South Africa	Africa	≥5 years	44796222	2.45124	1.46487	3.53163
Viruses	ROTA	Rotavirus	2006	Mortality	Rate per 100,000	ZAF	South Africa	Africa	All ages	49737899	7.82946	5.46459	10.1617
Viruses	ROTA	Rotavirus	2006	Mortality	Rate per 100,000	ZMB	Zambia	Africa	<5 years	2204899	62.9562	47.8456	82.7353
Viruses	ROTA	Rotavirus	2006	Mortality	Rate per 100,000	ZMB	Zambia	Africa	≥5 years	9715954	3.67575	2.29599	5.83041
Viruses	ROTA	Rotavirus	2006	Mortality	Rate per 100,000	ZMB	Zambia	Africa	All ages	11920853	14.6403	10.8778	19.8242
Viruses	ROTA	Rotavirus	2006	Mortality	Rate per 100,000	ZWE	Zimbabwe	Africa	<5 years	2036284	53.4161	37.3075	73.7373
Viruses	ROTA	Rotavirus	2006	Mortality	Rate per 100,000	ZWE	Zimbabwe	Africa	≥5 years	10504307	2.67971	1.67023	4.20275
Viruses	ROTA	Rotavirus	2006	Mortality	Rate per 100,000	ZWE	Zimbabwe	Africa	All ages	12540591	10.918	7.67227	14.759
Viruses	ROTA	Rotavirus	2007	Incidence	Number	AFG	Afghanistan	Eastern Mediterranean	<5 years	4985744	1.03482e+06	690661	1.42751e+06
Viruses	ROTA	Rotavirus	2007	Incidence	Number	AFG	Afghanistan	Eastern Mediterranean	≥5 years	20904836	321582	179242	521336
Viruses	ROTA	Rotavirus	2007	Incidence	Number	AFG	Afghanistan	Eastern Mediterranean	All ages	25890580	1.3564e+06	897595	1.8732e+06
Viruses	ROTA	Rotavirus	2007	Incidence	Number	AFR	African Region	Africa	<5 years	136115712	4.25671e+07	3.15963e+07	5.54988e+07
Viruses	ROTA	Rotavirus	2007	Incidence	Number	AFR	African Region	Africa	≥5 years	666546303	3.55485e+07	2.39764e+07	4.99683e+07
Viruses	ROTA	Rotavirus	2007	Incidence	Number	AFR	African Region	Africa	All ages	802662015	7.81156e+07	5.66252e+07	1.0336e+08
Viruses	ROTA	Rotavirus	2007	Incidence	Number	AGO	Angola	Africa	<5 years	3774637	1.46975e+06	967566	2.18049e+06
Viruses	ROTA	Rotavirus	2007	Incidence	Number	AGO	Angola	Africa	≥5 years	16612269	781375	464644	1.28612e+06
Viruses	ROTA	Rotavirus	2007	Incidence	Number	AGO	Angola	Africa	All ages	20386906	2.25113e+06	1.48061e+06	3.35029e+06
Viruses	ROTA	Rotavirus	2007	Incidence	Number	ALB	Albania	Europe	<5 years	205628	9375.41	5951.19	13889.1
Viruses	ROTA	Rotavirus	2007	Incidence	Number	ALB	Albania	Europe	≥5 years	2831817	2704.71	1452.01	4545.97
Viruses	ROTA	Rotavirus	2007	Incidence	Number	ALB	Albania	Europe	All ages	3037445	12080.1	7676.5	17953
Viruses	ROTA	Rotavirus	2007	Incidence	Number	AMR	Region of the Americas	Americas	<5 years	75671877	8.37283e+06	6.23335e+06	1.11213e+07
Viruses	ROTA	Rotavirus	2007	Incidence	Number	AMR	Region of the Americas	Americas	≥5 years	818313915	8.48409e+06	5.99379e+06	1.23446e+07
Viruses	ROTA	Rotavirus	2007	Incidence	Number	AMR	Region of the Americas	Americas	All ages	893985792	1.68569e+07	1.25289e+07	2.26206e+07
Viruses	ROTA	Rotavirus	2007	Incidence	Number	AND	Andorra	Europe	<5 years	3788	514.889	287.582	905.613
Viruses	ROTA	Rotavirus	2007	Incidence	Number	AND	Andorra	Europe	≥5 years	77136	347.571	194.13	611.327
Viruses	ROTA	Rotavirus	2007	Incidence	Number	AND	Andorra	Europe	All ages	80924	862.46	481.712	1516.94
Viruses	ROTA	Rotavirus	2007	Incidence	Number	ARE	United Arab Emirates	Eastern Mediterranean	<5 years	320958	33552.6	13340.3	67649.9
Viruses	ROTA	Rotavirus	2007	Incidence	Number	ARE	United Arab Emirates	Eastern Mediterranean	≥5 years	4914962	22649.4	9005.28	45666.5
Viruses	ROTA	Rotavirus	2007	Incidence	Number	ARE	United Arab Emirates	Eastern Mediterranean	All ages	5235920	56202	22345.6	113316
Viruses	ROTA	Rotavirus	2007	Incidence	Number	ARG	Argentina	Americas	<5 years	3501940	579212	360090	866129
Viruses	ROTA	Rotavirus	2007	Incidence	Number	ARG	Argentina	Americas	≥5 years	36322414	815396	478854	1.32472e+06
Viruses	ROTA	Rotavirus	2007	Incidence	Number	ARG	Argentina	Americas	All ages	39824354	1.39461e+06	873144	2.12105e+06
Viruses	ROTA	Rotavirus	2007	Incidence	Number	ARM	Armenia	Europe	<5 years	188872	23230.5	15896.9	31543.2
Viruses	ROTA	Rotavirus	2007	Incidence	Number	ARM	Armenia	Europe	≥5 years	2793563	17555.3	10391.6	27263.7
Viruses	ROTA	Rotavirus	2007	Incidence	Number	ARM	Armenia	Europe	All ages	2982435	40785.8	27649.2	56454.8
Viruses	ROTA	Rotavirus	2007	Incidence	Number	ATG	Antigua and Barbuda	Americas	<5 years	6304	647.383	346.165	1116.72
Viruses	ROTA	Rotavirus	2007	Incidence	Number	ATG	Antigua and Barbuda	Americas	≥5 years	74827	437.011	233.676	753.834
Viruses	ROTA	Rotavirus	2007	Incidence	Number	ATG	Antigua and Barbuda	Americas	All ages	81131	1084.39	579.84	1870.56
Viruses	ROTA	Rotavirus	2007	Incidence	Number	AUS	Australia	Western Pacific	<5 years	1323469	101658	38277.7	196375
Viruses	ROTA	Rotavirus	2007	Incidence	Number	AUS	Australia	Western Pacific	≥5 years	19431172	68623.6	25839	132561
Viruses	ROTA	Rotavirus	2007	Incidence	Number	AUS	Australia	Western Pacific	All ages	20754641	170282	64116.7	328936
Viruses	ROTA	Rotavirus	2007	Incidence	Number	AUT	Austria	Europe	<5 years	399333	52709	29439.7	92707.4
Viruses	ROTA	Rotavirus	2007	Incidence	Number	AUT	Austria	Europe	≥5 years	7884834	35580.8	19873	62581.4
Viruses	ROTA	Rotavirus	2007	Incidence	Number	AUT	Austria	Europe	All ages	8284167	88289.8	49312.8	155289
Viruses	ROTA	Rotavirus	2007	Incidence	Number	AZE	Azerbaijan	Europe	<5 years	681857	82247.6	56091.3	112307
Viruses	ROTA	Rotavirus	2007	Incidence	Number	AZE	Azerbaijan	Europe	≥5 years	8088483	38620.2	23011.1	59278.4
Viruses	ROTA	Rotavirus	2007	Incidence	Number	AZE	Azerbaijan	Europe	All ages	8770340	120868	82648.6	164667
Viruses	ROTA	Rotavirus	2007	Incidence	Number	BDI	Burundi	Africa	<5 years	1512069	555587	399583	734838
Viruses	ROTA	Rotavirus	2007	Incidence	Number	BDI	Burundi	Africa	≥5 years	6496075	372808	243882	535434
Viruses	ROTA	Rotavirus	2007	Incidence	Number	BDI	Burundi	Africa	All ages	8008144	928395	663614	1.24799e+06
Viruses	ROTA	Rotavirus	2007	Incidence	Number	BEL	Belgium	Europe	<5 years	590157	67349.1	37616.7	118457
Viruses	ROTA	Rotavirus	2007	Incidence	Number	BEL	Belgium	Europe	≥5 years	9994966	45463.5	25392.9	79963.5
Viruses	ROTA	Rotavirus	2007	Incidence	Number	BEL	Belgium	Europe	All ages	10585123	112813	63009.6	198421
Viruses	ROTA	Rotavirus	2007	Incidence	Number	BEN	Benin	Africa	<5 years	1532567	347616	250202	448305
Viruses	ROTA	Rotavirus	2007	Incidence	Number	BEN	Benin	Africa	≥5 years	7285625	389339	255964	570404
Viruses	ROTA	Rotavirus	2007	Incidence	Number	BEN	Benin	Africa	All ages	8818192	736955	528086	992902
Viruses	ROTA	Rotavirus	2007	Incidence	Number	BFA	Burkina Faso	Africa	<5 years	2647624	887334	592165	1.26446e+06
Viruses	ROTA	Rotavirus	2007	Incidence	Number	BFA	Burkina Faso	Africa	≥5 years	11949148	585699	333844	941309
Viruses	ROTA	Rotavirus	2007	Incidence	Number	BFA	Burkina Faso	Africa	All ages	14596772	1.47303e+06	971738	2.15254e+06
Viruses	ROTA	Rotavirus	2007	Incidence	Number	BGD	Bangladesh	South-East Asia	<5 years	17952473	2.57855e+06	1.80413e+06	3.48871e+06
Viruses	ROTA	Rotavirus	2007	Incidence	Number	BGD	Bangladesh	South-East Asia	≥5 years	129270460	4.46424e+06	2.89975e+06	6.64082e+06
Viruses	ROTA	Rotavirus	2007	Incidence	Number	BGD	Bangladesh	South-East Asia	All ages	147222933	7.04279e+06	4.81804e+06	9.94317e+06
Viruses	ROTA	Rotavirus	2007	Incidence	Number	BGR	Bulgaria	Europe	<5 years	339140	7265.7	4879.8	10133
Viruses	ROTA	Rotavirus	2007	Incidence	Number	BGR	Bulgaria	Europe	≥5 years	7274289	2768.43	1675.04	4208.64
Viruses	ROTA	Rotavirus	2007	Incidence	Number	BGR	Bulgaria	Europe	All ages	7613429	10034.1	6604.89	13871.7
Viruses	ROTA	Rotavirus	2007	Incidence	Number	BHR	Bahrain	Eastern Mediterranean	<5 years	82221	6573.61	2613.63	13254
Viruses	ROTA	Rotavirus	2007	Incidence	Number	BHR	Bahrain	Eastern Mediterranean	≥5 years	943599	4437.47	1764.31	8946.97
Viruses	ROTA	Rotavirus	2007	Incidence	Number	BHR	Bahrain	Eastern Mediterranean	All ages	1025820	11011.1	4377.95	22200.9
Viruses	ROTA	Rotavirus	2007	Incidence	Number	BHS	Bahamas	Americas	<5 years	27209	2799.58	1496.97	4829.21
Viruses	ROTA	Rotavirus	2007	Incidence	Number	BHS	Bahamas	Americas	≥5 years	323638	1889.83	1010.52	3259.92
Viruses	ROTA	Rotavirus	2007	Incidence	Number	BHS	Bahamas	Americas	All ages	350847	4689.41	2507.49	8089.13
Viruses	ROTA	Rotavirus	2007	Incidence	Number	BIH	Bosnia and Herzegovina	Europe	<5 years	195830	9994.03	6656.6	14483.2
Viruses	ROTA	Rotavirus	2007	Incidence	Number	BIH	Bosnia and Herzegovina	Europe	≥5 years	3849486	3255.39	1870.65	5103.5
Viruses	ROTA	Rotavirus	2007	Incidence	Number	BIH	Bosnia and Herzegovina	Europe	All ages	4045316	13249.4	8671.32	18444
Viruses	ROTA	Rotavirus	2007	Incidence	Number	BLR	Belarus	Europe	<5 years	447844	40867.6	27369.3	55775.3
Viruses	ROTA	Rotavirus	2007	Incidence	Number	BLR	Belarus	Europe	≥5 years	9134331	30513.8	18170.7	46070.9
Viruses	ROTA	Rotavirus	2007	Incidence	Number	BLR	Belarus	Europe	All ages	9582175	71381.4	47671.8	98249.5
Viruses	ROTA	Rotavirus	2007	Incidence	Number	BLZ	Belize	Americas	<5 years	37587	2344.27	1633.02	3282.61
Viruses	ROTA	Rotavirus	2007	Incidence	Number	BLZ	Belize	Americas	≥5 years	254386	4176.89	2582.04	6581.95
Viruses	ROTA	Rotavirus	2007	Incidence	Number	BLZ	Belize	Americas	All ages	291973	6521.16	4417.61	9583.57
Viruses	ROTA	Rotavirus	2007	Incidence	Number	BOL	Bolivia	Americas	<5 years	1192054	264669	174459	388798
Viruses	ROTA	Rotavirus	2007	Incidence	Number	BOL	Bolivia	Americas	≥5 years	8411581	101655	61065.5	165878
Viruses	ROTA	Rotavirus	2007	Incidence	Number	BOL	Bolivia	Americas	All ages	9603635	366324	249022	538234
Viruses	ROTA	Rotavirus	2007	Incidence	Number	BRA	Brazil	Americas	<5 years	15604233	1.04401e+06	645355	1.57827e+06
Viruses	ROTA	Rotavirus	2007	Incidence	Number	BRA	Brazil	Americas	≥5 years	172016636	1.71416e+06	996908	2.93558e+06
Viruses	ROTA	Rotavirus	2007	Incidence	Number	BRA	Brazil	Americas	All ages	187620869	2.75818e+06	1.71359e+06	4.41286e+06
Viruses	ROTA	Rotavirus	2007	Incidence	Number	BRB	Barbados	Americas	<5 years	18385	2159.41	1154.67	3724.94
Viruses	ROTA	Rotavirus	2007	Incidence	Number	BRB	Barbados	Americas	≥5 years	252236	1457.69	779.45	2514.49
Viruses	ROTA	Rotavirus	2007	Incidence	Number	BRB	Barbados	Americas	All ages	270621	3617.11	1934.12	6239.44
Viruses	ROTA	Rotavirus	2007	Incidence	Number	BRN	Brunei	Western Pacific	<5 years	30458	1799.91	677.723	3476.9
Viruses	ROTA	Rotavirus	2007	Incidence	Number	BRN	Brunei	Western Pacific	≥5 years	337012	1215.01	457.491	2347.05
Viruses	ROTA	Rotavirus	2007	Incidence	Number	BRN	Brunei	Western Pacific	All ages	367470	3014.92	1135.21	5823.95
Viruses	ROTA	Rotavirus	2007	Incidence	Number	BTN	Bhutan	South-East Asia	<5 years	66372	11158.4	7819.63	15250
Viruses	ROTA	Rotavirus	2007	Incidence	Number	BTN	Bhutan	South-East Asia	≥5 years	608390	17716	11567.2	26311.3
Viruses	ROTA	Rotavirus	2007	Incidence	Number	BTN	Bhutan	South-East Asia	All ages	674762	28874.4	20512	40377.3
Viruses	ROTA	Rotavirus	2007	Incidence	Number	BWA	Botswana	Africa	<5 years	235714	58531.8	38797.3	81472.3
Viruses	ROTA	Rotavirus	2007	Incidence	Number	BWA	Botswana	Africa	≥5 years	1656606	99021.9	61719.2	156194
Viruses	ROTA	Rotavirus	2007	Incidence	Number	BWA	Botswana	Africa	All ages	1892320	157554	100921	232719
Viruses	ROTA	Rotavirus	2007	Incidence	Number	CAF	Central African Republic	Africa	<5 years	767286	277350	175618	397857
Viruses	ROTA	Rotavirus	2007	Incidence	Number	CAF	Central African Republic	Africa	≥5 years	3649095	143587	86052.8	219606
Viruses	ROTA	Rotavirus	2007	Incidence	Number	CAF	Central African Republic	Africa	All ages	4416381	420937	263313	599523
Viruses	ROTA	Rotavirus	2007	Incidence	Number	CAN	Canada	Americas	<5 years	1752913	262696	140467	453146
Viruses	ROTA	Rotavirus	2007	Incidence	Number	CAN	Canada	Americas	≥5 years	31168566	177331	94821.3	305892
Viruses	ROTA	Rotavirus	2007	Incidence	Number	CAN	Canada	Americas	All ages	32921479	440027	235289	759038
Viruses	ROTA	Rotavirus	2007	Incidence	Number	CHE	Switzerland	Europe	<5 years	366026	47739.8	26664.3	83967.3
Viruses	ROTA	Rotavirus	2007	Incidence	Number	CHE	Switzerland	Europe	≥5 years	7137140	32226.4	17999.5	56681.4
Viruses	ROTA	Rotavirus	2007	Incidence	Number	CHE	Switzerland	Europe	All ages	7503166	79966.1	44663.7	140649
Viruses	ROTA	Rotavirus	2007	Incidence	Number	CHL	Chile	Americas	<5 years	1168093	132371	70780.8	228338
Viruses	ROTA	Rotavirus	2007	Incidence	Number	CHL	Chile	Americas	≥5 years	15420876	89356.2	47780	154138
Viruses	ROTA	Rotavirus	2007	Incidence	Number	CHL	Chile	Americas	All ages	16588969	221727	118561	382475
Viruses	ROTA	Rotavirus	2007	Incidence	Number	CHN	China	Western Pacific	<5 years	80568281	4.03668e+06	2.78337e+06	5.78385e+06
Viruses	ROTA	Rotavirus	2007	Incidence	Number	CHN	China	Western Pacific	≥5 years	1241370487	5.36131e+06	3.36206e+06	8.27251e+06
Viruses	ROTA	Rotavirus	2007	Incidence	Number	CHN	China	Western Pacific	All ages	1321938768	9.398e+06	6.42477e+06	1.35437e+07
Viruses	ROTA	Rotavirus	2007	Incidence	Number	CIV	Cote d'Ivoire	Africa	<5 years	3710317	1.04811e+06	756109	1.36824e+06
Viruses	ROTA	Rotavirus	2007	Incidence	Number	CIV	Cote d'Ivoire	Africa	≥5 years	17076657	787236	524262	1.14328e+06
Viruses	ROTA	Rotavirus	2007	Incidence	Number	CIV	Cote d'Ivoire	Africa	All ages	20786974	1.83535e+06	1.31282e+06	2.46682e+06
Viruses	ROTA	Rotavirus	2007	Incidence	Number	CMR	Cameroon	Africa	<5 years	3071378	1.13408e+06	792974	1.68995e+06
Viruses	ROTA	Rotavirus	2007	Incidence	Number	CMR	Cameroon	Africa	≥5 years	14720454	754435	457734	1.216e+06
Viruses	ROTA	Rotavirus	2007	Incidence	Number	CMR	Cameroon	Africa	All ages	17791832	1.88852e+06	1.26356e+06	2.85758e+06
Viruses	ROTA	Rotavirus	2007	Incidence	Number	COD	Democratic Republic of Congo	Africa	<5 years	11264474	3.99442e+06	2.90513e+06	5.20129e+06
Viruses	ROTA	Rotavirus	2007	Incidence	Number	COD	Democratic Republic of Congo	Africa	≥5 years	50281277	1.77587e+06	1.16082e+06	2.52463e+06
Viruses	ROTA	Rotavirus	2007	Incidence	Number	COD	Democratic Republic of Congo	Africa	All ages	61545751	5.77029e+06	4.18932e+06	7.68231e+06
Viruses	ROTA	Rotavirus	2007	Incidence	Number	COG	Congo	Africa	<5 years	623195	228383	155072	346838
Viruses	ROTA	Rotavirus	2007	Incidence	Number	COG	Congo	Africa	≥5 years	3285390	168785	102683	265669
Viruses	ROTA	Rotavirus	2007	Incidence	Number	COG	Congo	Africa	All ages	3908585	397168	261037	579319
Viruses	ROTA	Rotavirus	2007	Incidence	Number	COK	Cook Islands	Western Pacific	<5 years	1512	74.7108	28.131	144.32
Viruses	ROTA	Rotavirus	2007	Incidence	Number	COK	Cook Islands	Western Pacific	≥5 years	13741	50.4329	18.9896	97.4218
Viruses	ROTA	Rotavirus	2007	Incidence	Number	COK	Cook Islands	Western Pacific	All ages	15253	125.144	47.1207	241.742
Viruses	ROTA	Rotavirus	2007	Incidence	Number	COL	Colombia	Americas	<5 years	4103211	493720	317387	726439
Viruses	ROTA	Rotavirus	2007	Incidence	Number	COL	Colombia	Americas	≥5 years	38865403	553005	313159	871370
Viruses	ROTA	Rotavirus	2007	Incidence	Number	COL	Colombia	Americas	All ages	42968614	1.04673e+06	674095	1.56021e+06
Viruses	ROTA	Rotavirus	2007	Incidence	Number	COM	Comoros	Africa	<5 years	92576	31626.9	22942	41985.9
Viruses	ROTA	Rotavirus	2007	Incidence	Number	COM	Comoros	Africa	≥5 years	518229	28630.8	18797.6	41353.3
Viruses	ROTA	Rotavirus	2007	Incidence	Number	COM	Comoros	Africa	All ages	610805	60257.8	42479.7	81038.6
Viruses	ROTA	Rotavirus	2007	Incidence	Number	CPV	Cape Verde	Africa	<5 years	54661	5622.4	3822.86	8049.94
Viruses	ROTA	Rotavirus	2007	Incidence	Number	CPV	Cape Verde	Africa	≥5 years	438849	16079.6	9996.16	26518.9
Viruses	ROTA	Rotavirus	2007	Incidence	Number	CPV	Cape Verde	Africa	All ages	493510	21702	14101.1	33361.4
Viruses	ROTA	Rotavirus	2007	Incidence	Number	CRI	Costa Rica	Americas	<5 years	360733	32229.4	21253.7	45474.6
Viruses	ROTA	Rotavirus	2007	Incidence	Number	CRI	Costa Rica	Americas	≥5 years	3989853	70901.6	45114.1	107646
Viruses	ROTA	Rotavirus	2007	Incidence	Number	CRI	Costa Rica	Americas	All ages	4350586	103131	69089.8	150622
Viruses	ROTA	Rotavirus	2007	Incidence	Number	CUB	Cuba	Americas	<5 years	655835	46611.7	25967.6	75671.2
Viruses	ROTA	Rotavirus	2007	Incidence	Number	CUB	Cuba	Americas	≥5 years	10628661	168704	97052.4	289539
Viruses	ROTA	Rotavirus	2007	Incidence	Number	CUB	Cuba	Americas	All ages	11284496	215316	129885	355242
Viruses	ROTA	Rotavirus	2007	Incidence	Number	CYP	Cyprus	Europe	<5 years	61085	6767	3779.59	11902.2
Viruses	ROTA	Rotavirus	2007	Incidence	Number	CYP	Cyprus	Europe	≥5 years	1002471	4568.01	2551.38	8034.46
Viruses	ROTA	Rotavirus	2007	Incidence	Number	CYP	Cyprus	Europe	All ages	1063556	11335	6330.98	19936.6
Viruses	ROTA	Rotavirus	2007	Incidence	Number	CZE	Czechia	Europe	<5 years	492258	65653.8	36669.8	115475
Viruses	ROTA	Rotavirus	2007	Incidence	Number	CZE	Czechia	Europe	≥5 years	9826421	44319.1	24753.7	77950.7
Viruses	ROTA	Rotavirus	2007	Incidence	Number	CZE	Czechia	Europe	All ages	10318679	109973	61423.5	193426
Viruses	ROTA	Rotavirus	2007	Incidence	Number	DEU	Germany	Europe	<5 years	3518501	517839	289230	910802
Viruses	ROTA	Rotavirus	2007	Incidence	Number	DEU	Germany	Europe	≥5 years	77869183	349563	195242	614830
Viruses	ROTA	Rotavirus	2007	Incidence	Number	DEU	Germany	Europe	All ages	81387684	867402	484473	1.52563e+06
Viruses	ROTA	Rotavirus	2007	Incidence	Number	DJI	Djibouti	Eastern Mediterranean	<5 years	120407	22400.1	15301.5	29941.9
Viruses	ROTA	Rotavirus	2007	Incidence	Number	DJI	Djibouti	Eastern Mediterranean	≥5 years	745163	30523.9	19882.4	44952
Viruses	ROTA	Rotavirus	2007	Incidence	Number	DJI	Djibouti	Eastern Mediterranean	All ages	865570	52924.1	36061.6	73979.4
Viruses	ROTA	Rotavirus	2007	Incidence	Number	DMA	Dominica	Americas	<5 years	5327	242.146	159.094	353.125
Viruses	ROTA	Rotavirus	2007	Incidence	Number	DMA	Dominica	Americas	≥5 years	63512	904.456	566.165	1438.17
Viruses	ROTA	Rotavirus	2007	Incidence	Number	DMA	Dominica	Americas	All ages	68839	1146.6	746.543	1758.49
Viruses	ROTA	Rotavirus	2007	Incidence	Number	DNK	Denmark	Europe	<5 years	324877	34658.6	19358	60959.5
Viruses	ROTA	Rotavirus	2007	Incidence	Number	DNK	Denmark	Europe	≥5 years	5122353	23396	13067.5	41150.2
Viruses	ROTA	Rotavirus	2007	Incidence	Number	DNK	Denmark	Europe	All ages	5447230	58054.7	32425.5	102110
Viruses	ROTA	Rotavirus	2007	Incidence	Number	DOM	Dominican Republic	Americas	<5 years	1007325	166818	114338	227228
Viruses	ROTA	Rotavirus	2007	Incidence	Number	DOM	Dominican Republic	Americas	≥5 years	8390834	153831	96688	237034
Viruses	ROTA	Rotavirus	2007	Incidence	Number	DOM	Dominican Republic	Americas	All ages	9398159	320649	222316	443270
Viruses	ROTA	Rotavirus	2007	Incidence	Number	DZA	Algeria	Africa	<5 years	3231810	423971	299319	551259
Viruses	ROTA	Rotavirus	2007	Incidence	Number	DZA	Algeria	Africa	≥5 years	30660036	335299	202904	510840
Viruses	ROTA	Rotavirus	2007	Incidence	Number	DZA	Algeria	Africa	All ages	33891846	759270	538689	1.03608e+06
Viruses	ROTA	Rotavirus	2007	Incidence	Number	ECU	Ecuador	Americas	<5 years	1578211	302111	209003	408574
Viruses	ROTA	Rotavirus	2007	Incidence	Number	ECU	Ecuador	Americas	≥5 years	12628677	261241	172140	387378
Viruses	ROTA	Rotavirus	2007	Incidence	Number	ECU	Ecuador	Americas	All ages	14206888	563352	396971	758147
Viruses	ROTA	Rotavirus	2007	Incidence	Number	EGY	Egypt	Eastern Mediterranean	<5 years	10263086	2.00049e+06	1.23765e+06	2.86329e+06
Viruses	ROTA	Rotavirus	2007	Incidence	Number	EGY	Egypt	Eastern Mediterranean	≥5 years	73224978	778072	394809	1.20982e+06
Viruses	ROTA	Rotavirus	2007	Incidence	Number	EGY	Egypt	Eastern Mediterranean	All ages	83488064	2.77856e+06	1.70681e+06	3.92983e+06
Viruses	ROTA	Rotavirus	2007	Incidence	Number	EMR	Eastern Mediterranean Region	Eastern Mediterranean	<5 years	75687455	1.80897e+07	1.25283e+07	2.4037e+07
Viruses	ROTA	Rotavirus	2007	Incidence	Number	EMR	Eastern Mediterranean Region	Eastern Mediterranean	≥5 years	499814392	1.14217e+07	7.28083e+06	1.70256e+07
Viruses	ROTA	Rotavirus	2007	Incidence	Number	EMR	Eastern Mediterranean Region	Eastern Mediterranean	All ages	575501847	2.95114e+07	2.0709e+07	3.98285e+07
Viruses	ROTA	Rotavirus	2007	Incidence	Number	ERI	Eritrea	Africa	<5 years	441716	143109	102212	193569
Viruses	ROTA	Rotavirus	2007	Incidence	Number	ERI	Eritrea	Africa	≥5 years	2274027	152660	102672	220903
Viruses	ROTA	Rotavirus	2007	Incidence	Number	ERI	Eritrea	Africa	All ages	2715743	295769	212225	400056
Viruses	ROTA	Rotavirus	2007	Incidence	Number	ESP	Spain	Europe	<5 years	2327421	286819	160198	504472
Viruses	ROTA	Rotavirus	2007	Incidence	Number	ESP	Spain	Europe	≥5 years	42751290	193615	108140	340540
Viruses	ROTA	Rotavirus	2007	Incidence	Number	ESP	Spain	Europe	All ages	45078711	480433	268338	845011
Viruses	ROTA	Rotavirus	2007	Incidence	Number	EST	Estonia	Europe	<5 years	68930	8544.99	4772.66	15029.4
Viruses	ROTA	Rotavirus	2007	Incidence	Number	EST	Estonia	Europe	≥5 years	1274069	5768.23	3221.75	10145.5
Viruses	ROTA	Rotavirus	2007	Incidence	Number	EST	Estonia	Europe	All ages	1342999	14313.2	7994.41	25174.8
Viruses	ROTA	Rotavirus	2007	Incidence	Number	ETH	Ethiopia	Africa	<5 years	14842986	4.99953e+06	3.55995e+06	6.74986e+06
Viruses	ROTA	Rotavirus	2007	Incidence	Number	ETH	Ethiopia	Africa	≥5 years	67042036	3.59969e+06	2.31481e+06	5.38798e+06
Viruses	ROTA	Rotavirus	2007	Incidence	Number	ETH	Ethiopia	Africa	All ages	81885022	8.59921e+06	6.14247e+06	1.19662e+07
Viruses	ROTA	Rotavirus	2007	Incidence	Number	EUR	European Region	Europe	<5 years	51536822	5.72786e+06	4.06952e+06	8.19927e+06
Viruses	ROTA	Rotavirus	2007	Incidence	Number	EUR	European Region	Europe	≥5 years	834087965	4.26307e+06	2.90569e+06	6.13836e+06
Viruses	ROTA	Rotavirus	2007	Incidence	Number	EUR	European Region	Europe	All ages	885624787	9.99093e+06	7.08478e+06	1.41767e+07
Viruses	ROTA	Rotavirus	2007	Incidence	Number	FIN	Finland	Europe	<5 years	288131	33575.2	18752.9	59053.8
Viruses	ROTA	Rotavirus	2007	Incidence	Number	FIN	Finland	Europe	≥5 years	4988813	22664.7	12659	39863.8
Viruses	ROTA	Rotavirus	2007	Incidence	Number	FIN	Finland	Europe	All ages	5276944	56239.8	31411.8	98917.6
Viruses	ROTA	Rotavirus	2007	Incidence	Number	FJI	Fiji	Western Pacific	<5 years	100584	15398.8	10877.7	21165.4
Viruses	ROTA	Rotavirus	2007	Incidence	Number	FJI	Fiji	Western Pacific	≥5 years	793777	19773.9	13128.4	29985.7
Viruses	ROTA	Rotavirus	2007	Incidence	Number	FJI	Fiji	Western Pacific	All ages	894361	35172.7	24941.2	50024.7
Viruses	ROTA	Rotavirus	2007	Incidence	Number	FRA	France	Europe	<5 years	3820419	396107	221239	696694
Viruses	ROTA	Rotavirus	2007	Incidence	Number	FRA	France	Europe	≥5 years	58434940	267389	149346	470298
Viruses	ROTA	Rotavirus	2007	Incidence	Number	FRA	France	Europe	All ages	62255359	663496	370585	1.16699e+06
Viruses	ROTA	Rotavirus	2007	Incidence	Number	FSM	Micronesia	Western Pacific	<5 years	13472	2420.42	1655.64	3332.76
Viruses	ROTA	Rotavirus	2007	Incidence	Number	FSM	Micronesia	Western Pacific	≥5 years	96864	2015.41	1257.12	2992.5
Viruses	ROTA	Rotavirus	2007	Incidence	Number	FSM	Micronesia	Western Pacific	All ages	110336	4435.83	3015.68	6201.35
Viruses	ROTA	Rotavirus	2007	Incidence	Number	GAB	Gabon	Africa	<5 years	220475	55118.9	37010.8	80027.3
Viruses	ROTA	Rotavirus	2007	Incidence	Number	GAB	Gabon	Africa	≥5 years	1311042	53491.5	33184.3	84822.6
Viruses	ROTA	Rotavirus	2007	Incidence	Number	GAB	Gabon	Africa	All ages	1531517	108610	70705	159293
Viruses	ROTA	Rotavirus	2007	Incidence	Number	GBR	United Kingdom	Europe	<5 years	3610741	389918	217782	685809
Viruses	ROTA	Rotavirus	2007	Incidence	Number	GBR	United Kingdom	Europe	≥5 years	57671910	263211	147012	462950
Viruses	ROTA	Rotavirus	2007	Incidence	Number	GBR	United Kingdom	Europe	All ages	61282651	653129	364794	1.14876e+06
Viruses	ROTA	Rotavirus	2007	Incidence	Number	GEO	Georgia	Europe	<5 years	239146	23973.5	15681.9	33062.3
Viruses	ROTA	Rotavirus	2007	Incidence	Number	GEO	Georgia	Europe	≥5 years	3742690	25061.3	14633.5	38405.1
Viruses	ROTA	Rotavirus	2007	Incidence	Number	GEO	Georgia	Europe	All ages	3981836	49034.7	32243.9	68137.9
Viruses	ROTA	Rotavirus	2007	Incidence	Number	GHA	Ghana	Africa	<5 years	3530128	871698	553865	1.18096e+06
Viruses	ROTA	Rotavirus	2007	Incidence	Number	GHA	Ghana	Africa	≥5 years	19809577	790485	468248	1.2055e+06
Viruses	ROTA	Rotavirus	2007	Incidence	Number	GHA	Ghana	Africa	All ages	23339705	1.66218e+06	1.05015e+06	2.32329e+06
Viruses	ROTA	Rotavirus	2007	Incidence	Number	GIN	Guinea	Africa	<5 years	1622915	420600	301774	560910
Viruses	ROTA	Rotavirus	2007	Incidence	Number	GIN	Guinea	Africa	≥5 years	7923484	435060	286918	625852
Viruses	ROTA	Rotavirus	2007	Incidence	Number	GIN	Guinea	Africa	All ages	9546399	855660	604883	1.17176e+06
Viruses	ROTA	Rotavirus	2007	Incidence	Number	GLOBAL	Global	All WHO Member States	<5 years	644463298	1.3036e+08	9.99398e+07	1.66761e+08
Viruses	ROTA	Rotavirus	2007	Incidence	Number	GLOBAL	Global	All WHO Member States	≥5 years	6025640838	1.45e+08	1.00477e+08	2.06314e+08
Viruses	ROTA	Rotavirus	2007	Incidence	Number	GLOBAL	Global	All WHO Member States	All ages	6670104136	2.75359e+08	2.07353e+08	3.61222e+08
Viruses	ROTA	Rotavirus	2007	Incidence	Number	GMB	Gambia	Africa	<5 years	299814	78530.1	51627.3	113277
Viruses	ROTA	Rotavirus	2007	Incidence	Number	GMB	Gambia	Africa	≥5 years	1440295	60857.9	36138.7	92613
Viruses	ROTA	Rotavirus	2007	Incidence	Number	GMB	Gambia	Africa	All ages	1740109	139388	91035.1	202215
Viruses	ROTA	Rotavirus	2007	Incidence	Number	GNB	Guinea-Bissau	Africa	<5 years	242264	62751.8	42162.1	89898.9
Viruses	ROTA	Rotavirus	2007	Incidence	Number	GNB	Guinea-Bissau	Africa	≥5 years	1190411	64557.4	39065.2	105106
Viruses	ROTA	Rotavirus	2007	Incidence	Number	GNB	Guinea-Bissau	Africa	All ages	1432675	127309	82252.6	188230
Viruses	ROTA	Rotavirus	2007	Incidence	Number	GNQ	Equatorial Guinea	Africa	<5 years	162718	47363.6	32490.2	65238.4
Viruses	ROTA	Rotavirus	2007	Incidence	Number	GNQ	Equatorial Guinea	Africa	≥5 years	849773	39503.2	25400.7	57706.4
Viruses	ROTA	Rotavirus	2007	Incidence	Number	GNQ	Equatorial Guinea	Africa	All ages	1012491	86866.8	59425.7	117056
Viruses	ROTA	Rotavirus	2007	Incidence	Number	GRC	Greece	Europe	<5 years	533784	70195.1	39206.3	123463
Viruses	ROTA	Rotavirus	2007	Incidence	Number	GRC	Greece	Europe	≥5 years	10498631	47384.6	26465.9	83342.5
Viruses	ROTA	Rotavirus	2007	Incidence	Number	GRC	Greece	Europe	All ages	11032415	117580	65672.1	206805
Viruses	ROTA	Rotavirus	2007	Incidence	Number	GRD	Grenada	Americas	<5 years	8917	606.236	378.846	917.916
Viruses	ROTA	Rotavirus	2007	Incidence	Number	GRD	Grenada	Americas	≥5 years	101413	3071.56	1904.95	4882.39
Viruses	ROTA	Rotavirus	2007	Incidence	Number	GRD	Grenada	Americas	All ages	110330	3677.79	2368.53	5641.52
Viruses	ROTA	Rotavirus	2007	Incidence	Number	GTM	Guatemala	Americas	<5 years	1936754	278352	179918	414275
Viruses	ROTA	Rotavirus	2007	Incidence	Number	GTM	Guatemala	Americas	≥5 years	11572452	349382	211079	535655
Viruses	ROTA	Rotavirus	2007	Incidence	Number	GTM	Guatemala	Americas	All ages	13509206	627734	411525	921503
Viruses	ROTA	Rotavirus	2007	Incidence	Number	GUY	Guyana	Americas	<5 years	80091	6047.97	3233.93	10432.6
Viruses	ROTA	Rotavirus	2007	Incidence	Number	GUY	Guyana	Americas	≥5 years	677849	4082.63	2183.04	7042.45
Viruses	ROTA	Rotavirus	2007	Incidence	Number	GUY	Guyana	Americas	All ages	757940	10130.6	5416.97	17475.1
Viruses	ROTA	Rotavirus	2007	Incidence	Number	HND	Honduras	Americas	<5 years	1080079	113953	73864.1	161712
Viruses	ROTA	Rotavirus	2007	Incidence	Number	HND	Honduras	Americas	≥5 years	6665716	153710	97182.2	227145
Viruses	ROTA	Rotavirus	2007	Incidence	Number	HND	Honduras	Americas	All ages	7745795	267663	175278	368345
Viruses	ROTA	Rotavirus	2007	Incidence	Number	HRV	Croatia	Europe	<5 years	202848	27462.9	15339	48303.3
Viruses	ROTA	Rotavirus	2007	Incidence	Number	HRV	Croatia	Europe	≥5 years	4113447	18538.6	10354.4	32606.7
Viruses	ROTA	Rotavirus	2007	Incidence	Number	HRV	Croatia	Europe	All ages	4316295	46001.6	25693.4	80910
Viruses	ROTA	Rotavirus	2007	Incidence	Number	HTI	Haiti	Americas	<5 years	1214997	191971	124455	259740
Viruses	ROTA	Rotavirus	2007	Incidence	Number	HTI	Haiti	Americas	≥5 years	8079684	186644	118659	272761
Viruses	ROTA	Rotavirus	2007	Incidence	Number	HTI	Haiti	Americas	All ages	9294681	378615	251361	525480
Viruses	ROTA	Rotavirus	2007	Incidence	Number	HUN	Hungary	Europe	<5 years	482157	63908.2	35694.8	112405
Viruses	ROTA	Rotavirus	2007	Incidence	Number	HUN	Hungary	Europe	≥5 years	9562160	43140.7	24095.5	75878.1
Viruses	ROTA	Rotavirus	2007	Incidence	Number	HUN	Hungary	Europe	All ages	10044317	107049	59790.3	188283
Viruses	ROTA	Rotavirus	2007	Incidence	Number	IDN	Indonesia	South-East Asia	<5 years	22943744	7.84992e+06	4.90161e+06	1.21278e+07
Viruses	ROTA	Rotavirus	2007	Incidence	Number	IDN	Indonesia	South-East Asia	≥5 years	212551539	6.33726e+06	3.74939e+06	1.14516e+07
Viruses	ROTA	Rotavirus	2007	Incidence	Number	IDN	Indonesia	South-East Asia	All ages	235495283	1.41872e+07	8.8792e+06	2.32346e+07
Viruses	ROTA	Rotavirus	2007	Incidence	Number	IND	India	South-East Asia	<5 years	132847455	3.08189e+07	2.15183e+07	4.23279e+07
Viruses	ROTA	Rotavirus	2007	Incidence	Number	IND	India	South-East Asia	≥5 years	1049181202	6.04172e+07	3.89994e+07	9.41448e+07
Viruses	ROTA	Rotavirus	2007	Incidence	Number	IND	India	South-East Asia	All ages	1182028657	9.12361e+07	6.17906e+07	1.32261e+08
Viruses	ROTA	Rotavirus	2007	Incidence	Number	IRL	Ireland	Europe	<5 years	308140	27575.7	15401.9	48501.5
Viruses	ROTA	Rotavirus	2007	Incidence	Number	IRL	Ireland	Europe	≥5 years	4025870	18614.7	10396.9	32740.6
Viruses	ROTA	Rotavirus	2007	Incidence	Number	IRL	Ireland	Europe	All ages	4334010	46190.4	25798.9	81242.1
Viruses	ROTA	Rotavirus	2007	Incidence	Number	IRN	Iran	Eastern Mediterranean	<5 years	5764403	503063	314040	739258
Viruses	ROTA	Rotavirus	2007	Incidence	Number	IRN	Iran	Eastern Mediterranean	≥5 years	68391076	673110	397587	1.06872e+06
Viruses	ROTA	Rotavirus	2007	Incidence	Number	IRN	Iran	Eastern Mediterranean	All ages	74155479	1.17617e+06	728464	1.72106e+06
Viruses	ROTA	Rotavirus	2007	Incidence	Number	IRQ	Iraq	Eastern Mediterranean	<5 years	4402722	817225	571343	1.0726e+06
Viruses	ROTA	Rotavirus	2007	Incidence	Number	IRQ	Iraq	Eastern Mediterranean	≥5 years	24009042	370262	227316	579323
Viruses	ROTA	Rotavirus	2007	Incidence	Number	IRQ	Iraq	Eastern Mediterranean	All ages	28411764	1.18749e+06	822112	1.58222e+06
Viruses	ROTA	Rotavirus	2007	Incidence	Number	ISL	Iceland	Europe	<5 years	21455	1958.11	1093.67	3444.03
Viruses	ROTA	Rotavirus	2007	Incidence	Number	ISL	Iceland	Europe	≥5 years	286297	1321.81	738.272	2324.86
Viruses	ROTA	Rotavirus	2007	Incidence	Number	ISL	Iceland	Europe	All ages	307752	3279.91	1831.94	5768.89
Viruses	ROTA	Rotavirus	2007	Incidence	Number	ISR	Israel	Europe	<5 years	695382	43921.8	24531.8	77251.9
Viruses	ROTA	Rotavirus	2007	Incidence	Number	ISR	Israel	Europe	≥5 years	6207713	29649	16560	52148.3
Viruses	ROTA	Rotavirus	2007	Incidence	Number	ISR	Israel	Europe	All ages	6903095	73570.8	41091.7	129400
Viruses	ROTA	Rotavirus	2007	Incidence	Number	ITA	Italy	Europe	<5 years	2775319	374534	209190	658751
Viruses	ROTA	Rotavirus	2007	Incidence	Number	ITA	Italy	Europe	≥5 years	56089497	252826	141212	444684
Viruses	ROTA	Rotavirus	2007	Incidence	Number	ITA	Italy	Europe	All ages	58864816	627361	350402	1.10344e+06
Viruses	ROTA	Rotavirus	2007	Incidence	Number	JAM	Jamaica	Americas	<5 years	242316	13820.8	9282.77	19681.3
Viruses	ROTA	Rotavirus	2007	Incidence	Number	JAM	Jamaica	Americas	≥5 years	2465333	31833	19798.6	52051.3
Viruses	ROTA	Rotavirus	2007	Incidence	Number	JAM	Jamaica	Americas	All ages	2707649	45653.9	30564.4	69473.5
Viruses	ROTA	Rotavirus	2007	Incidence	Number	JOR	Jordan	Eastern Mediterranean	<5 years	868515	93195.7	58910.5	133413
Viruses	ROTA	Rotavirus	2007	Incidence	Number	JOR	Jordan	Eastern Mediterranean	≥5 years	5883979	79900	43352.4	132079
Viruses	ROTA	Rotavirus	2007	Incidence	Number	JOR	Jordan	Eastern Mediterranean	All ages	6752494	173096	108253	263296
Viruses	ROTA	Rotavirus	2007	Incidence	Number	JPN	Japan	Western Pacific	<5 years	5581363	627185	236156	1.21154e+06
Viruses	ROTA	Rotavirus	2007	Incidence	Number	JPN	Japan	Western Pacific	≥5 years	122465140	423376	159415	817841
Viruses	ROTA	Rotavirus	2007	Incidence	Number	JPN	Japan	Western Pacific	All ages	128046503	1.05056e+06	395570	2.02938e+06
Viruses	ROTA	Rotavirus	2007	Incidence	Number	KAZ	Kazakhstan	Europe	<5 years	1434458	73574.5	49444.5	101294
Viruses	ROTA	Rotavirus	2007	Incidence	Number	KAZ	Kazakhstan	Europe	≥5 years	14741630	49996.4	29303.5	76921.3
Viruses	ROTA	Rotavirus	2007	Incidence	Number	KAZ	Kazakhstan	Europe	All ages	16176088	123571	83159.6	173859
Viruses	ROTA	Rotavirus	2007	Incidence	Number	KEN	Kenya	Africa	<5 years	6393562	1.96037e+06	1.32189e+06	2.68392e+06
Viruses	ROTA	Rotavirus	2007	Incidence	Number	KEN	Kenya	Africa	≥5 years	31075002	2.06318e+06	1.30171e+06	3.01395e+06
Viruses	ROTA	Rotavirus	2007	Incidence	Number	KEN	Kenya	Africa	All ages	37468564	4.02354e+06	2.73339e+06	5.67085e+06
Viruses	ROTA	Rotavirus	2007	Incidence	Number	KGZ	Kyrgyzstan	Europe	<5 years	557720	44627.4	32047.6	60793.5
Viruses	ROTA	Rotavirus	2007	Incidence	Number	KGZ	Kyrgyzstan	Europe	≥5 years	4739728	21298.6	12533.2	32588.7
Viruses	ROTA	Rotavirus	2007	Incidence	Number	KGZ	Kyrgyzstan	Europe	All ages	5297448	65926	45996.6	90716
Viruses	ROTA	Rotavirus	2007	Incidence	Number	KHM	Cambodia	Western Pacific	<5 years	1626415	479018	308282	673404
Viruses	ROTA	Rotavirus	2007	Incidence	Number	KHM	Cambodia	Western Pacific	≥5 years	12114303	231900	130282	357923
Viruses	ROTA	Rotavirus	2007	Incidence	Number	KHM	Cambodia	Western Pacific	All ages	13740718	710918	444464	1.00251e+06
Viruses	ROTA	Rotavirus	2007	Incidence	Number	KIR	Kiribati	Western Pacific	<5 years	13165	2410.99	1637.7	3302.15
Viruses	ROTA	Rotavirus	2007	Incidence	Number	KIR	Kiribati	Western Pacific	≥5 years	87853	3069.68	1996.38	4532.71
Viruses	ROTA	Rotavirus	2007	Incidence	Number	KIR	Kiribati	Western Pacific	All ages	101018	5480.67	3740.54	7581.59
Viruses	ROTA	Rotavirus	2007	Incidence	Number	KNA	Saint Kitts and Nevis	Americas	<5 years	3586	372.155	198.996	641.959
Viruses	ROTA	Rotavirus	2007	Incidence	Number	KNA	Saint Kitts and Nevis	Americas	≥5 years	43053	251.22	134.331	433.349
Viruses	ROTA	Rotavirus	2007	Incidence	Number	KNA	Saint Kitts and Nevis	Americas	All ages	46639	623.375	333.327	1075.31
Viruses	ROTA	Rotavirus	2007	Incidence	Number	KOR	South Korea	Western Pacific	<5 years	2302289	235555	88694.2	455025
Viruses	ROTA	Rotavirus	2007	Incidence	Number	KOR	South Korea	Western Pacific	≥5 years	45788807	159010	59872.3	307161
Viruses	ROTA	Rotavirus	2007	Incidence	Number	KOR	South Korea	Western Pacific	All ages	48091096	394565	148566	762186
Viruses	ROTA	Rotavirus	2007	Incidence	Number	KWT	Kuwait	Eastern Mediterranean	<5 years	217966	15611.8	6207.16	31477
Viruses	ROTA	Rotavirus	2007	Incidence	Number	KWT	Kuwait	Eastern Mediterranean	≥5 years	2218271	10538.6	4190.09	21248.3
Viruses	ROTA	Rotavirus	2007	Incidence	Number	KWT	Kuwait	Eastern Mediterranean	All ages	2436237	26150.4	10397.3	52725.4
Viruses	ROTA	Rotavirus	2007	Incidence	Number	LAO	Laos	Western Pacific	<5 years	787226	207625	145124	283784
Viruses	ROTA	Rotavirus	2007	Incidence	Number	LAO	Laos	Western Pacific	≥5 years	5222634	100105	61461.8	147236
Viruses	ROTA	Rotavirus	2007	Incidence	Number	LAO	Laos	Western Pacific	All ages	6009860	307730	211274	417659
Viruses	ROTA	Rotavirus	2007	Incidence	Number	LBN	Lebanon	Eastern Mediterranean	<5 years	441508	63413	41155.3	95588.2
Viruses	ROTA	Rotavirus	2007	Incidence	Number	LBN	Lebanon	Eastern Mediterranean	≥5 years	4355157	55999.1	32246.5	91876.7
Viruses	ROTA	Rotavirus	2007	Incidence	Number	LBN	Lebanon	Eastern Mediterranean	All ages	4796665	119412	76702.9	188284
Viruses	ROTA	Rotavirus	2007	Incidence	Number	LBR	Liberia	Africa	<5 years	610734	240456	172993	317122
Viruses	ROTA	Rotavirus	2007	Incidence	Number	LBR	Liberia	Africa	≥5 years	2971078	205255	136443	297930
Viruses	ROTA	Rotavirus	2007	Incidence	Number	LBR	Liberia	Africa	All ages	3581812	445711	317692	600096
Viruses	ROTA	Rotavirus	2007	Incidence	Number	LBY	Libya	Eastern Mediterranean	<5 years	667709	71185.7	44184.9	98947.5
Viruses	ROTA	Rotavirus	2007	Incidence	Number	LBY	Libya	Eastern Mediterranean	≥5 years	5371994	71672.8	39085.7	118246
Viruses	ROTA	Rotavirus	2007	Incidence	Number	LBY	Libya	Eastern Mediterranean	All ages	6039703	142859	86483.1	207656
Viruses	ROTA	Rotavirus	2007	Incidence	Number	LCA	Saint Lucia	Americas	<5 years	12970	869.755	582.92	1245.5
Viruses	ROTA	Rotavirus	2007	Incidence	Number	LCA	Saint Lucia	Americas	≥5 years	154261	3355.96	2094.44	5350.55
Viruses	ROTA	Rotavirus	2007	Incidence	Number	LCA	Saint Lucia	Americas	All ages	167231	4225.72	2805.03	6431.24
Viruses	ROTA	Rotavirus	2007	Incidence	Number	LKA	Sri Lanka	South-East Asia	<5 years	1813815	269619	191024	371852
Viruses	ROTA	Rotavirus	2007	Incidence	Number	LKA	Sri Lanka	South-East Asia	≥5 years	18609439	343913	227079	500335
Viruses	ROTA	Rotavirus	2007	Incidence	Number	LKA	Sri Lanka	South-East Asia	All ages	20423254	613532	444682	843101
Viruses	ROTA	Rotavirus	2007	Incidence	Number	LSO	Lesotho	Africa	<5 years	252275	61165.1	44347.4	81558.8
Viruses	ROTA	Rotavirus	2007	Incidence	Number	LSO	Lesotho	Africa	≥5 years	1694695	115853	77220.8	168563
Viruses	ROTA	Rotavirus	2007	Incidence	Number	LSO	Lesotho	Africa	All ages	1946970	177018	121888	244592
Viruses	ROTA	Rotavirus	2007	Incidence	Number	LTU	Lithuania	Europe	<5 years	143293	20678.2	11549.5	36369.9
Viruses	ROTA	Rotavirus	2007	Incidence	Number	LTU	Lithuania	Europe	≥5 years	3106658	13958.7	7796.37	24551.2
Viruses	ROTA	Rotavirus	2007	Incidence	Number	LTU	Lithuania	Europe	All ages	3249951	34636.8	19345.8	60921.1
Viruses	ROTA	Rotavirus	2007	Incidence	Number	LUX	Luxembourg	Europe	<5 years	27923	3031.34	1693.11	5331.69
Viruses	ROTA	Rotavirus	2007	Incidence	Number	LUX	Luxembourg	Europe	≥5 years	448507	2046.28	1142.92	3599.11
Viruses	ROTA	Rotavirus	2007	Incidence	Number	LUX	Luxembourg	Europe	All ages	476430	5077.63	2836.02	8930.8
Viruses	ROTA	Rotavirus	2007	Incidence	Number	LVA	Latvia	Europe	<5 years	104589	14057.2	7851.39	24724.5
Viruses	ROTA	Rotavirus	2007	Incidence	Number	LVA	Latvia	Europe	≥5 years	2104747	9489.17	5300.02	16690.1
Viruses	ROTA	Rotavirus	2007	Incidence	Number	LVA	Latvia	Europe	All ages	2209336	23546.3	13151.4	41414.5
Viruses	ROTA	Rotavirus	2007	Incidence	Number	MAR	Morocco	Eastern Mediterranean	<5 years	3136430	600372	395643	862247
Viruses	ROTA	Rotavirus	2007	Incidence	Number	MAR	Morocco	Eastern Mediterranean	≥5 years	27840161	310348	173955	522362
Viruses	ROTA	Rotavirus	2007	Incidence	Number	MAR	Morocco	Eastern Mediterranean	All ages	30976591	910721	590585	1.33719e+06
Viruses	ROTA	Rotavirus	2007	Incidence	Number	MCO	Monaco	Europe	<5 years	1444	203.368	113.588	357.695
Viruses	ROTA	Rotavirus	2007	Incidence	Number	MCO	Monaco	Europe	≥5 years	30519	137.282	76.6766	241.459
Viruses	ROTA	Rotavirus	2007	Incidence	Number	MCO	Monaco	Europe	All ages	31963	340.651	190.265	599.154
Viruses	ROTA	Rotavirus	2007	Incidence	Number	MDA	Moldova	Europe	<5 years	231287	28501.7	19513	38555.8
Viruses	ROTA	Rotavirus	2007	Incidence	Number	MDA	Moldova	Europe	≥5 years	3655633	15819.1	9387.1	24199.8
Viruses	ROTA	Rotavirus	2007	Incidence	Number	MDA	Moldova	Europe	All ages	3886920	44320.9	30256.6	60468.1
Viruses	ROTA	Rotavirus	2007	Incidence	Number	MDG	Madagascar	Africa	<5 years	3384422	1.2657e+06	798131	1.86841e+06
Viruses	ROTA	Rotavirus	2007	Incidence	Number	MDG	Madagascar	Africa	≥5 years	16636062	1.32725e+06	803934	2.27518e+06
Viruses	ROTA	Rotavirus	2007	Incidence	Number	MDG	Madagascar	Africa	All ages	20020484	2.59295e+06	1.62905e+06	3.98602e+06
Viruses	ROTA	Rotavirus	2007	Incidence	Number	MDV	Maldives	South-East Asia	<5 years	28016	6586.19	4551.72	9076.44
Viruses	ROTA	Rotavirus	2007	Incidence	Number	MDV	Maldives	South-East Asia	≥5 years	290719	5472.32	3464.26	8610.41
Viruses	ROTA	Rotavirus	2007	Incidence	Number	MDV	Maldives	South-East Asia	All ages	318735	12058.5	8249.18	17249.8
Viruses	ROTA	Rotavirus	2007	Incidence	Number	MEX	Mexico	Americas	<5 years	11377304	789660	477084	1.19328e+06
Viruses	ROTA	Rotavirus	2007	Incidence	Number	MEX	Mexico	Americas	≥5 years	96607345	943669	556478	1.46068e+06
Viruses	ROTA	Rotavirus	2007	Incidence	Number	MEX	Mexico	Americas	All ages	107984649	1.73333e+06	1.07767e+06	2.60781e+06
Viruses	ROTA	Rotavirus	2007	Incidence	Number	MHL	Marshall Islands	Western Pacific	<5 years	7555	1162.37	832.175	1610.99
Viruses	ROTA	Rotavirus	2007	Incidence	Number	MHL	Marshall Islands	Western Pacific	≥5 years	44475	935.821	617.354	1424.6
Viruses	ROTA	Rotavirus	2007	Incidence	Number	MHL	Marshall Islands	Western Pacific	All ages	52030	2098.19	1476.63	2926.82
Viruses	ROTA	Rotavirus	2007	Incidence	Number	MKD	North Macedonia	Europe	<5 years	126540	7411.81	5035.72	10167.9
Viruses	ROTA	Rotavirus	2007	Incidence	Number	MKD	North Macedonia	Europe	≥5 years	1960734	1827.25	1029.29	2951.06
Viruses	ROTA	Rotavirus	2007	Incidence	Number	MKD	North Macedonia	Europe	All ages	2087274	9239.06	6170.43	12623.3
Viruses	ROTA	Rotavirus	2007	Incidence	Number	MLI	Mali	Africa	<5 years	2744566	842432	556675	1.1777e+06
Viruses	ROTA	Rotavirus	2007	Incidence	Number	MLI	Mali	Africa	≥5 years	11475285	753656	468669	1.15298e+06
Viruses	ROTA	Rotavirus	2007	Incidence	Number	MLI	Mali	Africa	All ages	14219851	1.59609e+06	1.04701e+06	2.29328e+06
Viruses	ROTA	Rotavirus	2007	Incidence	Number	MLT	Malta	Europe	<5 years	19913	2648.97	1479.54	4659.15
Viruses	ROTA	Rotavirus	2007	Incidence	Number	MLT	Malta	Europe	≥5 years	396420	1788.16	998.749	3145.12
Viruses	ROTA	Rotavirus	2007	Incidence	Number	MLT	Malta	Europe	All ages	416333	4437.13	2478.29	7804.26
Viruses	ROTA	Rotavirus	2007	Incidence	Number	MMR	Myanmar	South-East Asia	<5 years	4716671	1.41358e+06	1.02722e+06	1.88896e+06
Viruses	ROTA	Rotavirus	2007	Incidence	Number	MMR	Myanmar	South-East Asia	≥5 years	43239006	694205	458689	1.01335e+06
Viruses	ROTA	Rotavirus	2007	Incidence	Number	MMR	Myanmar	South-East Asia	All ages	47955677	2.10779e+06	1.56733e+06	2.80144e+06
Viruses	ROTA	Rotavirus	2007	Incidence	Number	MNE	Montenegro	Europe	<5 years	40419	1462.89	940.491	2066.47
Viruses	ROTA	Rotavirus	2007	Incidence	Number	MNE	Montenegro	Europe	≥5 years	593264	428.294	243.286	676.07
Viruses	ROTA	Rotavirus	2007	Incidence	Number	MNE	Montenegro	Europe	All ages	633683	1891.18	1225.69	2660.01
Viruses	ROTA	Rotavirus	2007	Incidence	Number	MNG	Mongolia	Western Pacific	<5 years	244069	24062.2	16377.9	33153.6
Viruses	ROTA	Rotavirus	2007	Incidence	Number	MNG	Mongolia	Western Pacific	≥5 years	2351641	7228.05	4170.95	11295.5
Viruses	ROTA	Rotavirus	2007	Incidence	Number	MNG	Mongolia	Western Pacific	All ages	2595710	31290.2	21075	43094.6
Viruses	ROTA	Rotavirus	2007	Incidence	Number	MOZ	Mozambique	Africa	<5 years	3668180	896084	623796	1.29286e+06
Viruses	ROTA	Rotavirus	2007	Incidence	Number	MOZ	Mozambique	Africa	≥5 years	17364246	713374	451401	1.11772e+06
Viruses	ROTA	Rotavirus	2007	Incidence	Number	MOZ	Mozambique	Africa	All ages	21032426	1.60946e+06	1.08624e+06	2.3685e+06
Viruses	ROTA	Rotavirus	2007	Incidence	Number	MRT	Mauritania	Africa	<5 years	512383	178863	130553	232180
Viruses	ROTA	Rotavirus	2007	Incidence	Number	MRT	Mauritania	Africa	≥5 years	2539755	174286	117617	247259
Viruses	ROTA	Rotavirus	2007	Incidence	Number	MRT	Mauritania	Africa	All ages	3052138	353150	250421	477110
Viruses	ROTA	Rotavirus	2007	Incidence	Number	MUS	Mauritius	Africa	<5 years	91253	22154.9	15161.1	30442.7
Viruses	ROTA	Rotavirus	2007	Incidence	Number	MUS	Mauritius	Africa	≥5 years	1175519	25322	15528.8	38567.8
Viruses	ROTA	Rotavirus	2007	Incidence	Number	MUS	Mauritius	Africa	All ages	1266772	47477	31462.1	66717.9
Viruses	ROTA	Rotavirus	2007	Incidence	Number	MWI	Malawi	Africa	<5 years	2457975	798419	527454	1.11634e+06
Viruses	ROTA	Rotavirus	2007	Incidence	Number	MWI	Malawi	Africa	≥5 years	10924558	584231	351364	899731
Viruses	ROTA	Rotavirus	2007	Incidence	Number	MWI	Malawi	Africa	All ages	13382533	1.38265e+06	892199	1.96905e+06
Viruses	ROTA	Rotavirus	2007	Incidence	Number	MYS	Malaysia	Western Pacific	<5 years	2615009	294563	192043	458287
Viruses	ROTA	Rotavirus	2007	Incidence	Number	MYS	Malaysia	Western Pacific	≥5 years	24094142	551714	320630	936591
Viruses	ROTA	Rotavirus	2007	Incidence	Number	MYS	Malaysia	Western Pacific	All ages	26709151	846277	523703	1.33307e+06
Viruses	ROTA	Rotavirus	2007	Incidence	Number	NAM	Namibia	Africa	<5 years	261366	56799.2	40313	76792.3
Viruses	ROTA	Rotavirus	2007	Incidence	Number	NAM	Namibia	Africa	≥5 years	1743467	117367	75814.7	170024
Viruses	ROTA	Rotavirus	2007	Incidence	Number	NAM	Namibia	Africa	All ages	2004833	174166	118130	237675
Viruses	ROTA	Rotavirus	2007	Incidence	Number	NER	Niger	Africa	<5 years	2993191	1.21735e+06	884926	1.58928e+06
Viruses	ROTA	Rotavirus	2007	Incidence	Number	NER	Niger	Africa	≥5 years	11537048	687030	452077	993165
Viruses	ROTA	Rotavirus	2007	Incidence	Number	NER	Niger	Africa	All ages	14530239	1.90438e+06	1.37485e+06	2.53916e+06
Viruses	ROTA	Rotavirus	2007	Incidence	Number	NGA	Nigeria	Africa	<5 years	27130020	8.58219e+06	5.68406e+06	1.24975e+07
Viruses	ROTA	Rotavirus	2007	Incidence	Number	NGA	Nigeria	Africa	≥5 years	124009088	7.3546e+06	4.46245e+06	1.19063e+07
Viruses	ROTA	Rotavirus	2007	Incidence	Number	NGA	Nigeria	Africa	All ages	151139108	1.59368e+07	1.06288e+07	2.37088e+07
Viruses	ROTA	Rotavirus	2007	Incidence	Number	NIC	Nicaragua	Americas	<5 years	655155	57245.3	36167.5	88638.2
Viruses	ROTA	Rotavirus	2007	Incidence	Number	NIC	Nicaragua	Americas	≥5 years	4802600	51803.9	29133.8	84397.7
Viruses	ROTA	Rotavirus	2007	Incidence	Number	NIC	Nicaragua	Americas	All ages	5457755	109049	68048	167574
Viruses	ROTA	Rotavirus	2007	Incidence	Number	NIU	Niue	Western Pacific	<5 years	162	8.75291	3.29576	16.9081
Viruses	ROTA	Rotavirus	2007	Incidence	Number	NIU	Niue	Western Pacific	≥5 years	1625	5.90858	2.22477	11.4137
Viruses	ROTA	Rotavirus	2007	Incidence	Number	NIU	Niue	Western Pacific	All ages	1787	14.6615	5.52053	28.3218
Viruses	ROTA	Rotavirus	2007	Incidence	Number	NLD	Netherlands	Europe	<5 years	977393	105026	58660.4	184725
Viruses	ROTA	Rotavirus	2007	Incidence	Number	NLD	Netherlands	Europe	≥5 years	15529304	70896.8	39598.2	124697
Viruses	ROTA	Rotavirus	2007	Incidence	Number	NLD	Netherlands	Europe	All ages	16506697	175923	98258.6	309422
Viruses	ROTA	Rotavirus	2007	Incidence	Number	NOR	Norway	Europe	<5 years	289786	29783	16634.8	52384
Viruses	ROTA	Rotavirus	2007	Incidence	Number	NOR	Norway	Europe	≥5 years	4391156	20104.8	11229.2	35361.4
Viruses	ROTA	Rotavirus	2007	Incidence	Number	NOR	Norway	Europe	All ages	4680942	49887.9	27864	87745.4
Viruses	ROTA	Rotavirus	2007	Incidence	Number	NPL	Nepal	South-East Asia	<5 years	3273695	678357	471624	959518
Viruses	ROTA	Rotavirus	2007	Incidence	Number	NPL	Nepal	South-East Asia	≥5 years	23408667	738085	454956	1.12338e+06
Viruses	ROTA	Rotavirus	2007	Incidence	Number	NPL	Nepal	South-East Asia	All ages	26682362	1.41644e+06	954968	1.95323e+06
Viruses	ROTA	Rotavirus	2007	Incidence	Number	NRU	Nauru	Western Pacific	<5 years	1297	49.1084	18.4909	94.8633
Viruses	ROTA	Rotavirus	2007	Incidence	Number	NRU	Nauru	Western Pacific	≥5 years	8729	33.1502	12.4821	64.0367
Viruses	ROTA	Rotavirus	2007	Incidence	Number	NRU	Nauru	Western Pacific	All ages	10026	82.2586	30.973	158.9
Viruses	ROTA	Rotavirus	2007	Incidence	Number	NZL	New Zealand	Western Pacific	<5 years	289587	20593.4	7754.07	39780.5
Viruses	ROTA	Rotavirus	2007	Incidence	Number	NZL	New Zealand	Western Pacific	≥5 years	3914770	13901.4	5234.32	26853.5
Viruses	ROTA	Rotavirus	2007	Incidence	Number	NZL	New Zealand	Western Pacific	All ages	4204357	34494.8	12988.4	66634
Viruses	ROTA	Rotavirus	2007	Incidence	Number	OMN	Oman	Eastern Mediterranean	<5 years	262666	16291.7	6477.47	32847.8
Viruses	ROTA	Rotavirus	2007	Incidence	Number	OMN	Oman	Eastern Mediterranean	≥5 years	2279665	10997.5	4372.57	22173.6
Viruses	ROTA	Rotavirus	2007	Incidence	Number	OMN	Oman	Eastern Mediterranean	All ages	2542331	27289.2	10850	55021.5
Viruses	ROTA	Rotavirus	2007	Incidence	Number	PAK	Pakistan	Eastern Mediterranean	<5 years	26373342	7.75535e+06	5.15355e+06	1.09974e+07
Viruses	ROTA	Rotavirus	2007	Incidence	Number	PAK	Pakistan	Eastern Mediterranean	≥5 years	155486562	6.57006e+06	4.01983e+06	1.04158e+07
Viruses	ROTA	Rotavirus	2007	Incidence	Number	PAK	Pakistan	Eastern Mediterranean	All ages	181859904	1.43254e+07	9.34719e+06	2.08327e+07
Viruses	ROTA	Rotavirus	2007	Incidence	Number	PAN	Panama	Americas	<5 years	357713	27178.8	14532.9	46882.9
Viruses	ROTA	Rotavirus	2007	Incidence	Number	PAN	Panama	Americas	≥5 years	3048380	18346.9	9810.32	31647.9
Viruses	ROTA	Rotavirus	2007	Incidence	Number	PAN	Panama	Americas	All ages	3406093	45525.7	24343.2	78530.9
Viruses	ROTA	Rotavirus	2007	Incidence	Number	PER	Peru	Americas	<5 years	2976729	714017	470568	1.02229e+06
Viruses	ROTA	Rotavirus	2007	Incidence	Number	PER	Peru	Americas	≥5 years	25454793	511540	308836	850903
Viruses	ROTA	Rotavirus	2007	Incidence	Number	PER	Peru	Americas	All ages	28431522	1.22556e+06	789186	1.86659e+06
Viruses	ROTA	Rotavirus	2007	Incidence	Number	PHL	Philippines	Western Pacific	<5 years	11579586	3.23313e+06	2.16451e+06	4.47018e+06
Viruses	ROTA	Rotavirus	2007	Incidence	Number	PHL	Philippines	Western Pacific	≥5 years	78626231	1.83667e+06	1.09389e+06	2.80634e+06
Viruses	ROTA	Rotavirus	2007	Incidence	Number	PHL	Philippines	Western Pacific	All ages	90205817	5.0698e+06	3.42775e+06	7.07016e+06
Viruses	ROTA	Rotavirus	2007	Incidence	Number	PLW	Palau	Western Pacific	<5 years	1323	162.7	113.566	227.766
Viruses	ROTA	Rotavirus	2007	Incidence	Number	PLW	Palau	Western Pacific	≥5 years	18128	359.276	235.313	543.069
Viruses	ROTA	Rotavirus	2007	Incidence	Number	PLW	Palau	Western Pacific	All ages	19451	521.976	356.963	754.362
Viruses	ROTA	Rotavirus	2007	Incidence	Number	PNG	Papua New Guinea	Western Pacific	<5 years	983602	261646	156293	377338
Viruses	ROTA	Rotavirus	2007	Incidence	Number	PNG	Papua New Guinea	Western Pacific	≥5 years	5870988	170401	98021.3	257136
Viruses	ROTA	Rotavirus	2007	Incidence	Number	PNG	Papua New Guinea	Western Pacific	All ages	6854590	432047	262069	614528
Viruses	ROTA	Rotavirus	2007	Incidence	Number	POL	Poland	Europe	<5 years	1790831	242029	135181	425693
Viruses	ROTA	Rotavirus	2007	Incidence	Number	POL	Poland	Europe	≥5 years	36248356	163380	91252.9	287361
Viruses	ROTA	Rotavirus	2007	Incidence	Number	POL	Poland	Europe	All ages	38039187	405408	226434	713054
Viruses	ROTA	Rotavirus	2007	Incidence	Number	PRK	North Korea	South-East Asia	<5 years	1729871	358788	256267	498507
Viruses	ROTA	Rotavirus	2007	Incidence	Number	PRK	North Korea	South-East Asia	≥5 years	22857760	403324	261443	604046
Viruses	ROTA	Rotavirus	2007	Incidence	Number	PRK	North Korea	South-East Asia	All ages	24587631	762113	549276	1.05269e+06
Viruses	ROTA	Rotavirus	2007	Incidence	Number	PRT	Portugal	Europe	<5 years	542708	67033.1	37440.2	117901
Viruses	ROTA	Rotavirus	2007	Incidence	Number	PRT	Portugal	Europe	≥5 years	9992748	45250.1	25273.7	79588.3
Viruses	ROTA	Rotavirus	2007	Incidence	Number	PRT	Portugal	Europe	All ages	10535456	112283	62713.9	197490
Viruses	ROTA	Rotavirus	2007	Incidence	Number	PRY	Paraguay	Americas	<5 years	620811	94725.9	66898.4	128530
Viruses	ROTA	Rotavirus	2007	Incidence	Number	PRY	Paraguay	Americas	≥5 years	4911960	55352.3	36162.3	83466.2
Viruses	ROTA	Rotavirus	2007	Incidence	Number	PRY	Paraguay	Americas	All ages	5532771	150078	106198	205051
Viruses	ROTA	Rotavirus	2007	Incidence	Number	QAT	Qatar	Eastern Mediterranean	<5 years	70221	6921.24	2751.85	13954.8
Viruses	ROTA	Rotavirus	2007	Incidence	Number	QAT	Qatar	Eastern Mediterranean	≥5 years	1009846	4672.13	1857.61	9420.1
Viruses	ROTA	Rotavirus	2007	Incidence	Number	QAT	Qatar	Eastern Mediterranean	All ages	1080067	11593.4	4609.46	23374.9
Viruses	ROTA	Rotavirus	2007	Incidence	Number	ROU	Romania	Europe	<5 years	1051858	133299	74451.8	234453
Viruses	ROTA	Rotavirus	2007	Incidence	Number	ROU	Romania	Europe	≥5 years	19898445	89982.3	50258.1	158266
Viruses	ROTA	Rotavirus	2007	Incidence	Number	ROU	Romania	Europe	All ages	20950303	223281	124710	392719
Viruses	ROTA	Rotavirus	2007	Incidence	Number	RUS	Russia	Europe	<5 years	7276383	855503	492489	1.32387e+06
Viruses	ROTA	Rotavirus	2007	Incidence	Number	RUS	Russia	Europe	≥5 years	136633847	752436	411838	1.15725e+06
Viruses	ROTA	Rotavirus	2007	Incidence	Number	RUS	Russia	Europe	All ages	143910230	1.60794e+06	940634	2.3852e+06
Viruses	ROTA	Rotavirus	2007	Incidence	Number	RWA	Rwanda	Africa	<5 years	1598185	515493	378395	679799
Viruses	ROTA	Rotavirus	2007	Incidence	Number	RWA	Rwanda	Africa	≥5 years	7825126	356982	236435	523481
Viruses	ROTA	Rotavirus	2007	Incidence	Number	RWA	Rwanda	Africa	All ages	9423311	872475	627074	1.18752e+06
Viruses	ROTA	Rotavirus	2007	Incidence	Number	SAU	Saudi Arabia	Eastern Mediterranean	<5 years	2321873	140410	55826.3	283100
Viruses	ROTA	Rotavirus	2007	Incidence	Number	SAU	Saudi Arabia	Eastern Mediterranean	≥5 years	19589266	94782.6	37685.1	191104
Viruses	ROTA	Rotavirus	2007	Incidence	Number	SAU	Saudi Arabia	Eastern Mediterranean	All ages	21911139	235193	93511.3	474204
Viruses	ROTA	Rotavirus	2007	Incidence	Number	SDN	Sudan	Eastern Mediterranean	<5 years	5610671	2.23671e+06	1.38783e+06	3.35919e+06
Viruses	ROTA	Rotavirus	2007	Incidence	Number	SDN	Sudan	Eastern Mediterranean	≥5 years	26757936	752823	411191	1.24762e+06
Viruses	ROTA	Rotavirus	2007	Incidence	Number	SDN	Sudan	Eastern Mediterranean	All ages	32368607	2.98953e+06	1.78214e+06	4.45538e+06
Viruses	ROTA	Rotavirus	2007	Incidence	Number	SEAR	South-East Asian Region	South-East Asia	<5 years	190007635	4.4758e+07	3.23722e+07	6.06988e+07
Viruses	ROTA	Rotavirus	2007	Incidence	Number	SEAR	South-East Asian Region	South-East Asia	≥5 years	1563211931	7.47456e+07	4.93102e+07	1.13843e+08
Viruses	ROTA	Rotavirus	2007	Incidence	Number	SEAR	South-East Asian Region	South-East Asia	All ages	1753219566	1.19504e+08	8.44041e+07	1.71229e+08
Viruses	ROTA	Rotavirus	2007	Incidence	Number	SEN	Senegal	Africa	<5 years	1925475	697332	456307	1.08087e+06
Viruses	ROTA	Rotavirus	2007	Incidence	Number	SEN	Senegal	Africa	≥5 years	9708176	574323	355674	918341
Viruses	ROTA	Rotavirus	2007	Incidence	Number	SEN	Senegal	Africa	All ages	11633651	1.27165e+06	848030	1.95601e+06
Viruses	ROTA	Rotavirus	2007	Incidence	Number	SGP	Singapore	Western Pacific	<5 years	216182	21979.9	8276.13	42458.8
Viruses	ROTA	Rotavirus	2007	Incidence	Number	SGP	Singapore	Western Pacific	≥5 years	4271240	14837.3	5586.73	28661.4
Viruses	ROTA	Rotavirus	2007	Incidence	Number	SGP	Singapore	Western Pacific	All ages	4487422	36817.2	13862.9	71120.2
Viruses	ROTA	Rotavirus	2007	Incidence	Number	SLB	Solomon Islands	Western Pacific	<5 years	77504	9465.16	6377.04	12866.5
Viruses	ROTA	Rotavirus	2007	Incidence	Number	SLB	Solomon Islands	Western Pacific	≥5 years	418359	10141.7	6432.26	15004.3
Viruses	ROTA	Rotavirus	2007	Incidence	Number	SLB	Solomon Islands	Western Pacific	All ages	495863	19606.9	13188.9	26990
Viruses	ROTA	Rotavirus	2007	Incidence	Number	SLE	Sierra Leone	Africa	<5 years	961809	326269	236336	430447
Viruses	ROTA	Rotavirus	2007	Incidence	Number	SLE	Sierra Leone	Africa	≥5 years	4717692	270618	177893	385406
Viruses	ROTA	Rotavirus	2007	Incidence	Number	SLE	Sierra Leone	Africa	All ages	5679501	596887	426692	804642
Viruses	ROTA	Rotavirus	2007	Incidence	Number	SLV	El Salvador	Americas	<5 years	608609	54034.9	36149.6	76173.2
Viruses	ROTA	Rotavirus	2007	Incidence	Number	SLV	El Salvador	Americas	≥5 years	5391260	54633.1	33492	83718.7
Viruses	ROTA	Rotavirus	2007	Incidence	Number	SLV	El Salvador	Americas	All ages	5999869	108668	73963	156479
Viruses	ROTA	Rotavirus	2007	Incidence	Number	SMR	San Marino	Europe	<5 years	1545	185.311	103.502	325.935
Viruses	ROTA	Rotavirus	2007	Incidence	Number	SMR	San Marino	Europe	≥5 years	27580	125.093	69.8685	220.02
Viruses	ROTA	Rotavirus	2007	Incidence	Number	SMR	San Marino	Europe	All ages	29125	310.404	173.371	545.955
Viruses	ROTA	Rotavirus	2007	Incidence	Number	SOM	Somalia	Eastern Mediterranean	<5 years	2227023	717482	476051	996457
Viruses	ROTA	Rotavirus	2007	Incidence	Number	SOM	Somalia	Eastern Mediterranean	≥5 years	8901174	396654	249317	593913
Viruses	ROTA	Rotavirus	2007	Incidence	Number	SOM	Somalia	Eastern Mediterranean	All ages	11128197	1.11414e+06	733187	1.56141e+06
Viruses	ROTA	Rotavirus	2007	Incidence	Number	SRB	Serbia	Europe	<5 years	356312	16881.5	11065.5	24112.8
Viruses	ROTA	Rotavirus	2007	Incidence	Number	SRB	Serbia	Europe	≥5 years	7140996	5912.44	3483.11	9110.85
Viruses	ROTA	Rotavirus	2007	Incidence	Number	SRB	Serbia	Europe	All ages	7497308	22794	14867.3	32035.3
Viruses	ROTA	Rotavirus	2007	Incidence	Number	SSD	South Sudan	Africa	<5 years	1493974	603538	431516	801123
Viruses	ROTA	Rotavirus	2007	Incidence	Number	SSD	South Sudan	Africa	≥5 years	6682862	461158	301144	666444
Viruses	ROTA	Rotavirus	2007	Incidence	Number	SSD	South Sudan	Africa	All ages	8176836	1.0647e+06	758291	1.42773e+06
Viruses	ROTA	Rotavirus	2007	Incidence	Number	STP	Sao Tome and Principe	Africa	<5 years	27958	5416.14	3855.01	7146.11
Viruses	ROTA	Rotavirus	2007	Incidence	Number	STP	Sao Tome and Principe	Africa	≥5 years	139697	5692.22	3752.02	8262.72
Viruses	ROTA	Rotavirus	2007	Incidence	Number	STP	Sao Tome and Principe	Africa	All ages	167655	11108.4	7894.24	15062.9
Viruses	ROTA	Rotavirus	2007	Incidence	Number	SUR	Suriname	Americas	<5 years	55656	4713.72	3271.02	6342.35
Viruses	ROTA	Rotavirus	2007	Incidence	Number	SUR	Suriname	Americas	≥5 years	472276	7041.83	4442.23	10993.7
Viruses	ROTA	Rotavirus	2007	Incidence	Number	SUR	Suriname	Americas	All ages	527932	11755.5	8103.26	16829.8
Viruses	ROTA	Rotavirus	2007	Incidence	Number	SVK	Slovakia	Europe	<5 years	263510	34211.1	19108.1	60172.4
Viruses	ROTA	Rotavirus	2007	Incidence	Number	SVK	Slovakia	Europe	≥5 years	5113387	23094	12898.7	40618.9
Viruses	ROTA	Rotavirus	2007	Incidence	Number	SVK	Slovakia	Europe	All ages	5376897	57305.1	32006.8	100791
Viruses	ROTA	Rotavirus	2007	Incidence	Number	SVN	Slovenia	Europe	<5 years	91010	12765.5	7129.97	22452.7
Viruses	ROTA	Rotavirus	2007	Incidence	Number	SVN	Slovenia	Europe	≥5 years	1915321	8617.26	4813.03	15156.5
Viruses	ROTA	Rotavirus	2007	Incidence	Number	SVN	Slovenia	Europe	All ages	2006331	21382.8	11943	37609.2
Viruses	ROTA	Rotavirus	2007	Incidence	Number	SWE	Sweden	Europe	<5 years	512587	57984.9	32386.5	101987
Viruses	ROTA	Rotavirus	2007	Incidence	Number	SWE	Sweden	Europe	≥5 years	8600787	39142.3	21862.2	68845.5
Viruses	ROTA	Rotavirus	2007	Incidence	Number	SWE	Sweden	Europe	All ages	9113374	97127.2	54248.7	170832
Viruses	ROTA	Rotavirus	2007	Incidence	Number	SWZ	Eswatini	Africa	<5 years	151685	41331.8	30013.9	53828.2
Viruses	ROTA	Rotavirus	2007	Incidence	Number	SWZ	Eswatini	Africa	≥5 years	935360	69232.6	46168.5	98321.7
Viruses	ROTA	Rotavirus	2007	Incidence	Number	SWZ	Eswatini	Africa	All ages	1087045	110564	77416.2	150279
Viruses	ROTA	Rotavirus	2007	Incidence	Number	SYC	Seychelles	Africa	<5 years	7200	742.662	503.779	1041.1
Viruses	ROTA	Rotavirus	2007	Incidence	Number	SYC	Seychelles	Africa	≥5 years	83726	1330.77	846.83	1988.81
Viruses	ROTA	Rotavirus	2007	Incidence	Number	SYC	Seychelles	Africa	All ages	90926	2073.43	1385.88	2915.97
Viruses	ROTA	Rotavirus	2007	Incidence	Number	SYR	Syria	Eastern Mediterranean	<5 years	2679967	331935	219386	466541
Viruses	ROTA	Rotavirus	2007	Incidence	Number	SYR	Syria	Eastern Mediterranean	≥5 years	17538819	239696	137187	394603
Viruses	ROTA	Rotavirus	2007	Incidence	Number	SYR	Syria	Eastern Mediterranean	All ages	20218786	571630	373536	829084
Viruses	ROTA	Rotavirus	2007	Incidence	Number	TCD	Chad	Africa	<5 years	2197858	877304	636065	1.16094e+06
Viruses	ROTA	Rotavirus	2007	Incidence	Number	TCD	Chad	Africa	≥5 years	8701106	494788	322113	706424
Viruses	ROTA	Rotavirus	2007	Incidence	Number	TCD	Chad	Africa	All ages	10898964	1.37209e+06	984483	1.844e+06
Viruses	ROTA	Rotavirus	2007	Incidence	Number	TGO	Togo	Africa	<5 years	983937	340506	244225	454218
Viruses	ROTA	Rotavirus	2007	Incidence	Number	TGO	Togo	Africa	≥5 years	5117931	284465	189606	417589
Viruses	ROTA	Rotavirus	2007	Incidence	Number	TGO	Togo	Africa	All ages	6101868	624971	445468	848353
Viruses	ROTA	Rotavirus	2007	Incidence	Number	THA	Thailand	South-East Asia	<5 years	4475951	718400	449409	1.02721e+06
Viruses	ROTA	Rotavirus	2007	Incidence	Number	THA	Thailand	South-East Asia	≥5 years	62363526	1.3021e+06	780602	1.99823e+06
Viruses	ROTA	Rotavirus	2007	Incidence	Number	THA	Thailand	South-East Asia	All ages	66839477	2.0205e+06	1.25776e+06	2.97249e+06
Viruses	ROTA	Rotavirus	2007	Incidence	Number	TJK	Tajikistan	Europe	<5 years	938040	181156	129620	245886
Viruses	ROTA	Rotavirus	2007	Incidence	Number	TJK	Tajikistan	Europe	≥5 years	6186253	80741.3	51134.9	121996
Viruses	ROTA	Rotavirus	2007	Incidence	Number	TJK	Tajikistan	Europe	All ages	7124293	261898	186678	354289
Viruses	ROTA	Rotavirus	2007	Incidence	Number	TKM	Turkmenistan	Europe	<5 years	542076	52859.5	36324.9	71216.7
Viruses	ROTA	Rotavirus	2007	Incidence	Number	TKM	Turkmenistan	Europe	≥5 years	4652760	23550.5	13710.7	36448
Viruses	ROTA	Rotavirus	2007	Incidence	Number	TKM	Turkmenistan	Europe	All ages	5194836	76410	52456.5	102765
Viruses	ROTA	Rotavirus	2007	Incidence	Number	TLS	Timor-Leste	South-East Asia	<5 years	159572	54117.6	39433.5	73714.6
Viruses	ROTA	Rotavirus	2007	Incidence	Number	TLS	Timor-Leste	South-East Asia	≥5 years	831223	22119.5	14301.8	32686.1
Viruses	ROTA	Rotavirus	2007	Incidence	Number	TLS	Timor-Leste	South-East Asia	All ages	990795	76237.1	56261.3	103326
Viruses	ROTA	Rotavirus	2007	Incidence	Number	TON	Tonga	Western Pacific	<5 years	14700	1282.83	863.981	1831.43
Viruses	ROTA	Rotavirus	2007	Incidence	Number	TON	Tonga	Western Pacific	≥5 years	91838	2304.79	1379.43	3614.69
Viruses	ROTA	Rotavirus	2007	Incidence	Number	TON	Tonga	Western Pacific	All ages	106538	3587.62	2319.82	5307.44
Viruses	ROTA	Rotavirus	2007	Incidence	Number	TTO	Trinidad and Tobago	Americas	<5 years	93737	10868.3	5811.43	18747.6
Viruses	ROTA	Rotavirus	2007	Incidence	Number	TTO	Trinidad and Tobago	Americas	≥5 years	1268294	7336.55	3922.96	12655.4
Viruses	ROTA	Rotavirus	2007	Incidence	Number	TTO	Trinidad and Tobago	Americas	All ages	1362031	18204.9	9734.39	31403
Viruses	ROTA	Rotavirus	2007	Incidence	Number	TUN	Tunisia	Eastern Mediterranean	<5 years	838781	92286.2	62875.7	124455
Viruses	ROTA	Rotavirus	2007	Incidence	Number	TUN	Tunisia	Eastern Mediterranean	≥5 years	9554055	97716.4	60117.4	155326
Viruses	ROTA	Rotavirus	2007	Incidence	Number	TUN	Tunisia	Eastern Mediterranean	All ages	10392836	190003	128896	262854
Viruses	ROTA	Rotavirus	2007	Incidence	Number	TUR	Turkey	Europe	<5 years	6351224	808684	521208	1.14547e+06
Viruses	ROTA	Rotavirus	2007	Incidence	Number	TUR	Turkey	Europe	≥5 years	64047703	797262	447802	1.24237e+06
Viruses	ROTA	Rotavirus	2007	Incidence	Number	TUR	Turkey	Europe	All ages	70398927	1.60595e+06	1.00293e+06	2.33879e+06
Viruses	ROTA	Rotavirus	2007	Incidence	Number	TUV	Tuvalu	Western Pacific	<5 years	1144	96.3585	67.317	134.607
Viruses	ROTA	Rotavirus	2007	Incidence	Number	TUV	Tuvalu	Western Pacific	≥5 years	8970	174.814	112.72	265.372
Viruses	ROTA	Rotavirus	2007	Incidence	Number	TUV	Tuvalu	Western Pacific	All ages	10114	271.173	188.887	395.919
Viruses	ROTA	Rotavirus	2007	Incidence	Number	TZA	Tanzania	Africa	<5 years	7253575	1.93974e+06	1.3762e+06	2.73746e+06
Viruses	ROTA	Rotavirus	2007	Incidence	Number	TZA	Tanzania	Africa	≥5 years	33606191	2.09233e+06	1.28361e+06	3.34581e+06
Viruses	ROTA	Rotavirus	2007	Incidence	Number	TZA	Tanzania	Africa	All ages	40859766	4.03206e+06	2.72271e+06	5.99209e+06
Viruses	ROTA	Rotavirus	2007	Incidence	Number	UGA	Uganda	Africa	<5 years	5720516	1.79282e+06	1.2881e+06	2.44813e+06
Viruses	ROTA	Rotavirus	2007	Incidence	Number	UGA	Uganda	Africa	≥5 years	23495360	1.29224e+06	832950	1.88216e+06
Viruses	ROTA	Rotavirus	2007	Incidence	Number	UGA	Uganda	Africa	All ages	29215876	3.08507e+06	2.17565e+06	4.24286e+06
Viruses	ROTA	Rotavirus	2007	Incidence	Number	UKR	Ukraine	Europe	<5 years	2104601	136879	88508.4	202952
Viruses	ROTA	Rotavirus	2007	Incidence	Number	UKR	Ukraine	Europe	≥5 years	45091917	133529	81615.6	205524
Viruses	ROTA	Rotavirus	2007	Incidence	Number	UKR	Ukraine	Europe	All ages	47196518	270408	176113	389719
Viruses	ROTA	Rotavirus	2007	Incidence	Number	URY	Uruguay	Americas	<5 years	243193	26267	14045.3	45310
Viruses	ROTA	Rotavirus	2007	Incidence	Number	URY	Uruguay	Americas	≥5 years	3048626	17731.3	9481.18	30586.2
Viruses	ROTA	Rotavirus	2007	Incidence	Number	URY	Uruguay	Americas	All ages	3291819	43998.3	23526.5	75896.2
Viruses	ROTA	Rotavirus	2007	Incidence	Number	USA	United States	Americas	<5 years	20150966	2.39598e+06	1.28116e+06	4.13301e+06
Viruses	ROTA	Rotavirus	2007	Incidence	Number	USA	United States	Americas	≥5 years	280116529	1.61739e+06	864838	2.78996e+06
Viruses	ROTA	Rotavirus	2007	Incidence	Number	USA	United States	Americas	All ages	300267495	4.01336e+06	2.146e+06	6.92297e+06
Viruses	ROTA	Rotavirus	2007	Incidence	Number	UZB	Uzbekistan	Europe	<5 years	2570303	82677.3	58298.2	115609
Viruses	ROTA	Rotavirus	2007	Incidence	Number	UZB	Uzbekistan	Europe	≥5 years	24305765	72186	42811.7	111250
Viruses	ROTA	Rotavirus	2007	Incidence	Number	UZB	Uzbekistan	Europe	All ages	26876068	154863	103311	216447
Viruses	ROTA	Rotavirus	2007	Incidence	Number	VCT	Saint Vincent and the Grenadines	Americas	<5 years	9308	485.476	330.981	681.695
Viruses	ROTA	Rotavirus	2007	Incidence	Number	VCT	Saint Vincent and the Grenadines	Americas	≥5 years	102472	1639.62	1023.32	2575.56
Viruses	ROTA	Rotavirus	2007	Incidence	Number	VCT	Saint Vincent and the Grenadines	Americas	All ages	111780	2125.09	1412.79	3149.08
Viruses	ROTA	Rotavirus	2007	Incidence	Number	VEN	Venezuela	Americas	<5 years	2923626	259021	169378	370732
Viruses	ROTA	Rotavirus	2007	Incidence	Number	VEN	Venezuela	Americas	≥5 years	24517519	350829	209907	532518
Viruses	ROTA	Rotavirus	2007	Incidence	Number	VEN	Venezuela	Americas	All ages	27441145	609849	383679	870138
Viruses	ROTA	Rotavirus	2007	Incidence	Number	VNM	Vietnam	Western Pacific	<5 years	7006752	1.25807e+06	821967	1.83307e+06
Viruses	ROTA	Rotavirus	2007	Incidence	Number	VNM	Vietnam	Western Pacific	≥5 years	75873862	1.54866e+06	909283	2.40751e+06
Viruses	ROTA	Rotavirus	2007	Incidence	Number	VNM	Vietnam	Western Pacific	All ages	82880614	2.80674e+06	1.80948e+06	4.13837e+06
Viruses	ROTA	Rotavirus	2007	Incidence	Number	VUT	Vanuatu	Western Pacific	<5 years	31211	5467.62	3678.69	7512.94
Viruses	ROTA	Rotavirus	2007	Incidence	Number	VUT	Vanuatu	Western Pacific	≥5 years	187334	5184.35	3285.7	7697.14
Viruses	ROTA	Rotavirus	2007	Incidence	Number	VUT	Vanuatu	Western Pacific	All ages	218545	10652	7269.08	14648.2
Viruses	ROTA	Rotavirus	2007	Incidence	Number	WPR	Western Pacific Region	Western Pacific	<5 years	115443797	1.08442e+07	7.77792e+06	1.45333e+07
Viruses	ROTA	Rotavirus	2007	Incidence	Number	WPR	Western Pacific Region	Western Pacific	≥5 years	1643666332	1.05368e+07	7.07178e+06	1.53166e+07
Viruses	ROTA	Rotavirus	2007	Incidence	Number	WPR	Western Pacific Region	Western Pacific	All ages	1759110129	2.1381e+07	1.5608e+07	2.90253e+07
Viruses	ROTA	Rotavirus	2007	Incidence	Number	WSM	Samoa	Western Pacific	<5 years	25880	2623.74	1701.7	3659.47
Viruses	ROTA	Rotavirus	2007	Incidence	Number	WSM	Samoa	Western Pacific	≥5 years	162210	3800.92	2285.15	5854.57
Viruses	ROTA	Rotavirus	2007	Incidence	Number	WSM	Samoa	Western Pacific	All ages	188090	6424.65	4165.65	9225.75
Viruses	ROTA	Rotavirus	2007	Incidence	Number	YEM	Yemen	Eastern Mediterranean	<5 years	4031242	1.53039e+06	1.03748e+06	2.06337e+06
Viruses	ROTA	Rotavirus	2007	Incidence	Number	YEM	Yemen	Eastern Mediterranean	≥5 years	19893851	525233	314568	806237
Viruses	ROTA	Rotavirus	2007	Incidence	Number	YEM	Yemen	Eastern Mediterranean	All ages	23925093	2.05562e+06	1.37542e+06	2.84956e+06
Viruses	ROTA	Rotavirus	2007	Incidence	Number	ZAF	South Africa	Africa	<5 years	5082535	959969	636355	1.37217e+06
Viruses	ROTA	Rotavirus	2007	Incidence	Number	ZAF	South Africa	Africa	≥5 years	45176120	3.00713e+06	1.92324e+06	4.52768e+06
Viruses	ROTA	Rotavirus	2007	Incidence	Number	ZAF	South Africa	Africa	All ages	50258655	3.9671e+06	2.60866e+06	5.7698e+06
Viruses	ROTA	Rotavirus	2007	Incidence	Number	ZMB	Zambia	Africa	<5 years	2281644	831346	555504	1.21984e+06
Viruses	ROTA	Rotavirus	2007	Incidence	Number	ZMB	Zambia	Africa	≥5 years	10056609	602023	371798	1.02212e+06
Viruses	ROTA	Rotavirus	2007	Incidence	Number	ZMB	Zambia	Africa	All ages	12338253	1.43337e+06	938304	2.22791e+06
Viruses	ROTA	Rotavirus	2007	Incidence	Number	ZWE	Zimbabwe	Africa	<5 years	2048110	372284	242849	529980
Viruses	ROTA	Rotavirus	2007	Incidence	Number	ZWE	Zimbabwe	Africa	≥5 years	10684189	480281	287521	744039
Viruses	ROTA	Rotavirus	2007	Incidence	Number	ZWE	Zimbabwe	Africa	All ages	12732299	852564	530766	1.23617e+06
Viruses	ROTA	Rotavirus	2007	Incidence	Rate per 100,000	AFG	Afghanistan	Eastern Mediterranean	<5 years	4985744	20755.5	13852.7	28631.8
Viruses	ROTA	Rotavirus	2007	Incidence	Rate per 100,000	AFG	Afghanistan	Eastern Mediterranean	≥5 years	20904836	1538.32	857.418	2493.85
Viruses	ROTA	Rotavirus	2007	Incidence	Rate per 100,000	AFG	Afghanistan	Eastern Mediterranean	All ages	25890580	5238.97	3466.88	7235.07
Viruses	ROTA	Rotavirus	2007	Incidence	Rate per 100,000	AFR	African Region	Africa	<5 years	136115712	31272.8	23212.8	40773.3
Viruses	ROTA	Rotavirus	2007	Incidence	Rate per 100,000	AFR	African Region	Africa	≥5 years	666546303	5333.23	3597.12	7496.59
Viruses	ROTA	Rotavirus	2007	Incidence	Rate per 100,000	AFR	African Region	Africa	All ages	802662015	9732.07	7054.67	12877.2
Viruses	ROTA	Rotavirus	2007	Incidence	Rate per 100,000	AGO	Angola	Africa	<5 years	3774637	38937.6	25633.4	57767
Viruses	ROTA	Rotavirus	2007	Incidence	Rate per 100,000	AGO	Angola	Africa	≥5 years	16612269	4703.6	2796.99	7742
Viruses	ROTA	Rotavirus	2007	Incidence	Rate per 100,000	AGO	Angola	Africa	All ages	20386906	11042	7262.57	16433.5
Viruses	ROTA	Rotavirus	2007	Incidence	Rate per 100,000	ALB	Albania	Europe	<5 years	205628	4559.4	2894.15	6754.47
Viruses	ROTA	Rotavirus	2007	Incidence	Rate per 100,000	ALB	Albania	Europe	≥5 years	2831817	95.5113	51.2748	160.532
Viruses	ROTA	Rotavirus	2007	Incidence	Rate per 100,000	ALB	Albania	Europe	All ages	3037445	397.706	252.729	591.056
Viruses	ROTA	Rotavirus	2007	Incidence	Rate per 100,000	AMR	Region of the Americas	Americas	<5 years	75671877	11064.7	8237.34	14696.8
Viruses	ROTA	Rotavirus	2007	Incidence	Rate per 100,000	AMR	Region of the Americas	Americas	≥5 years	818313915	1036.78	732.456	1508.54
Viruses	ROTA	Rotavirus	2007	Incidence	Rate per 100,000	AMR	Region of the Americas	Americas	All ages	893985792	1885.59	1401.46	2530.31
Viruses	ROTA	Rotavirus	2007	Incidence	Rate per 100,000	AND	Andorra	Europe	<5 years	3788	13592.6	7591.93	23907.4
Viruses	ROTA	Rotavirus	2007	Incidence	Rate per 100,000	AND	Andorra	Europe	≥5 years	77136	450.595	251.673	792.531
Viruses	ROTA	Rotavirus	2007	Incidence	Rate per 100,000	AND	Andorra	Europe	All ages	80924	1065.77	595.265	1874.52
Viruses	ROTA	Rotavirus	2007	Incidence	Rate per 100,000	ARE	United Arab Emirates	Eastern Mediterranean	<5 years	320958	10453.9	4156.41	21077.5
Viruses	ROTA	Rotavirus	2007	Incidence	Rate per 100,000	ARE	United Arab Emirates	Eastern Mediterranean	≥5 years	4914962	460.826	183.222	929.133
Viruses	ROTA	Rotavirus	2007	Incidence	Rate per 100,000	ARE	United Arab Emirates	Eastern Mediterranean	All ages	5235920	1073.39	426.775	2164.21
Viruses	ROTA	Rotavirus	2007	Incidence	Rate per 100,000	ARG	Argentina	Americas	<5 years	3501940	16539.7	10282.6	24732.8
Viruses	ROTA	Rotavirus	2007	Incidence	Rate per 100,000	ARG	Argentina	Americas	≥5 years	36322414	2244.88	1318.34	3647.12
Viruses	ROTA	Rotavirus	2007	Incidence	Rate per 100,000	ARG	Argentina	Americas	All ages	39824354	3501.9	2192.49	5326.02
Viruses	ROTA	Rotavirus	2007	Incidence	Rate per 100,000	ARM	Armenia	Europe	<5 years	188872	12299.6	8416.78	16700.8
Viruses	ROTA	Rotavirus	2007	Incidence	Rate per 100,000	ARM	Armenia	Europe	≥5 years	2793563	628.42	371.983	975.948
Viruses	ROTA	Rotavirus	2007	Incidence	Rate per 100,000	ARM	Armenia	Europe	All ages	2982435	1367.54	927.067	1892.91
Viruses	ROTA	Rotavirus	2007	Incidence	Rate per 100,000	ATG	Antigua and Barbuda	Americas	<5 years	6304	10269.4	5491.19	17714.5
Viruses	ROTA	Rotavirus	2007	Incidence	Rate per 100,000	ATG	Antigua and Barbuda	Americas	≥5 years	74827	584.028	312.288	1007.44
Viruses	ROTA	Rotavirus	2007	Incidence	Rate per 100,000	ATG	Antigua and Barbuda	Americas	All ages	81131	1336.6	714.696	2305.6
Viruses	ROTA	Rotavirus	2007	Incidence	Rate per 100,000	AUS	Australia	Western Pacific	<5 years	1323469	7681.2	2892.22	14837.9
Viruses	ROTA	Rotavirus	2007	Incidence	Rate per 100,000	AUS	Australia	Western Pacific	≥5 years	19431172	353.163	132.977	682.209
Viruses	ROTA	Rotavirus	2007	Incidence	Rate per 100,000	AUS	Australia	Western Pacific	All ages	20754641	820.453	308.927	1584.88
Viruses	ROTA	Rotavirus	2007	Incidence	Rate per 100,000	AUT	Austria	Europe	<5 years	399333	13199.3	7372.22	23215.6
Viruses	ROTA	Rotavirus	2007	Incidence	Rate per 100,000	AUT	Austria	Europe	≥5 years	7884834	451.256	252.041	793.693
Viruses	ROTA	Rotavirus	2007	Incidence	Rate per 100,000	AUT	Austria	Europe	All ages	8284167	1065.77	595.265	1874.52
Viruses	ROTA	Rotavirus	2007	Incidence	Rate per 100,000	AZE	Azerbaijan	Europe	<5 years	681857	12062.3	8226.26	16470.8
Viruses	ROTA	Rotavirus	2007	Incidence	Rate per 100,000	AZE	Azerbaijan	Europe	≥5 years	8088483	477.471	284.492	732.875
Viruses	ROTA	Rotavirus	2007	Incidence	Rate per 100,000	AZE	Azerbaijan	Europe	All ages	8770340	1378.14	942.365	1877.54
Viruses	ROTA	Rotavirus	2007	Incidence	Rate per 100,000	BDI	Burundi	Africa	<5 years	1512069	36743.5	26426.2	48598.2
Viruses	ROTA	Rotavirus	2007	Incidence	Rate per 100,000	BDI	Burundi	Africa	≥5 years	6496075	5738.97	3754.3	8242.43
Viruses	ROTA	Rotavirus	2007	Incidence	Rate per 100,000	BDI	Burundi	Africa	All ages	8008144	11593.1	8286.73	15584.1
Viruses	ROTA	Rotavirus	2007	Incidence	Rate per 100,000	BEL	Belgium	Europe	<5 years	590157	11412.1	6374.02	20072.1
Viruses	ROTA	Rotavirus	2007	Incidence	Rate per 100,000	BEL	Belgium	Europe	≥5 years	9994966	454.864	254.056	800.038
Viruses	ROTA	Rotavirus	2007	Incidence	Rate per 100,000	BEL	Belgium	Europe	All ages	10585123	1065.77	595.265	1874.52
Viruses	ROTA	Rotavirus	2007	Incidence	Rate per 100,000	BEN	Benin	Africa	<5 years	1532567	22681.9	16325.7	29251.9
Viruses	ROTA	Rotavirus	2007	Incidence	Rate per 100,000	BEN	Benin	Africa	≥5 years	7285625	5343.94	3513.28	7829.18
Viruses	ROTA	Rotavirus	2007	Incidence	Rate per 100,000	BEN	Benin	Africa	All ages	8818192	8357.21	5988.6	11259.7
Viruses	ROTA	Rotavirus	2007	Incidence	Rate per 100,000	BFA	Burkina Faso	Africa	<5 years	2647624	33514.4	22365.9	47758.4
Viruses	ROTA	Rotavirus	2007	Incidence	Rate per 100,000	BFA	Burkina Faso	Africa	≥5 years	11949148	4901.6	2793.88	7877.63
Viruses	ROTA	Rotavirus	2007	Incidence	Rate per 100,000	BFA	Burkina Faso	Africa	All ages	14596772	10091.5	6657.21	14746.7
Viruses	ROTA	Rotavirus	2007	Incidence	Rate per 100,000	BGD	Bangladesh	South-East Asia	<5 years	17952473	14363.2	10049.5	19433.1
Viruses	ROTA	Rotavirus	2007	Incidence	Rate per 100,000	BGD	Bangladesh	South-East Asia	≥5 years	129270460	3453.41	2243.16	5137.15
Viruses	ROTA	Rotavirus	2007	Incidence	Rate per 100,000	BGD	Bangladesh	South-East Asia	All ages	147222933	4783.76	3272.61	6753.82
Viruses	ROTA	Rotavirus	2007	Incidence	Rate per 100,000	BGR	Bulgaria	Europe	<5 years	339140	2142.39	1438.87	2987.84
Viruses	ROTA	Rotavirus	2007	Incidence	Rate per 100,000	BGR	Bulgaria	Europe	≥5 years	7274289	38.0578	23.0269	57.8564
Viruses	ROTA	Rotavirus	2007	Incidence	Rate per 100,000	BGR	Bulgaria	Europe	All ages	7613429	131.795	86.7531	182.201
Viruses	ROTA	Rotavirus	2007	Incidence	Rate per 100,000	BHR	Bahrain	Eastern Mediterranean	<5 years	82221	7995.06	3178.79	16119.9
Viruses	ROTA	Rotavirus	2007	Incidence	Rate per 100,000	BHR	Bahrain	Eastern Mediterranean	≥5 years	943599	470.27	186.977	948.175
Viruses	ROTA	Rotavirus	2007	Incidence	Rate per 100,000	BHR	Bahrain	Eastern Mediterranean	All ages	1025820	1073.39	426.775	2164.21
Viruses	ROTA	Rotavirus	2007	Incidence	Rate per 100,000	BHS	Bahamas	Americas	<5 years	27209	10289.2	5501.75	17748.6
Viruses	ROTA	Rotavirus	2007	Incidence	Rate per 100,000	BHS	Bahamas	Americas	≥5 years	323638	583.934	312.237	1007.27
Viruses	ROTA	Rotavirus	2007	Incidence	Rate per 100,000	BHS	Bahamas	Americas	All ages	350847	1336.6	714.696	2305.6
Viruses	ROTA	Rotavirus	2007	Incidence	Rate per 100,000	BIH	Bosnia and Herzegovina	Europe	<5 years	195830	5103.42	3399.17	7395.81
Viruses	ROTA	Rotavirus	2007	Incidence	Rate per 100,000	BIH	Bosnia and Herzegovina	Europe	≥5 years	3849486	84.567	48.5948	132.576
Viruses	ROTA	Rotavirus	2007	Incidence	Rate per 100,000	BIH	Bosnia and Herzegovina	Europe	All ages	4045316	327.525	214.355	455.936
Viruses	ROTA	Rotavirus	2007	Incidence	Rate per 100,000	BLR	Belarus	Europe	<5 years	447844	9125.41	6111.34	12454.2
Viruses	ROTA	Rotavirus	2007	Incidence	Rate per 100,000	BLR	Belarus	Europe	≥5 years	9134331	334.056	198.927	504.371
Viruses	ROTA	Rotavirus	2007	Incidence	Rate per 100,000	BLR	Belarus	Europe	All ages	9582175	744.939	497.505	1025.34
Viruses	ROTA	Rotavirus	2007	Incidence	Rate per 100,000	BLZ	Belize	Americas	<5 years	37587	6236.92	4344.65	8733.37
Viruses	ROTA	Rotavirus	2007	Incidence	Rate per 100,000	BLZ	Belize	Americas	≥5 years	254386	1641.95	1015.01	2587.39
Viruses	ROTA	Rotavirus	2007	Incidence	Rate per 100,000	BLZ	Belize	Americas	All ages	291973	2233.48	1513.02	3282.35
Viruses	ROTA	Rotavirus	2007	Incidence	Rate per 100,000	BOL	Bolivia	Americas	<5 years	1192054	22202.8	14635.1	32615.8
Viruses	ROTA	Rotavirus	2007	Incidence	Rate per 100,000	BOL	Bolivia	Americas	≥5 years	8411581	1208.51	725.97	1972.02
Viruses	ROTA	Rotavirus	2007	Incidence	Rate per 100,000	BOL	Bolivia	Americas	All ages	9603635	3814.43	2592.99	5604.48
Viruses	ROTA	Rotavirus	2007	Incidence	Rate per 100,000	BRA	Brazil	Americas	<5 years	15604233	6690.59	4135.77	10114.4
Viruses	ROTA	Rotavirus	2007	Incidence	Rate per 100,000	BRA	Brazil	Americas	≥5 years	172016636	996.509	579.541	1706.57
Viruses	ROTA	Rotavirus	2007	Incidence	Rate per 100,000	BRA	Brazil	Americas	All ages	187620869	1470.08	913.328	2352.01
Viruses	ROTA	Rotavirus	2007	Incidence	Rate per 100,000	BRB	Barbados	Americas	<5 years	18385	11745.5	6280.49	20260.8
Viruses	ROTA	Rotavirus	2007	Incidence	Rate per 100,000	BRB	Barbados	Americas	≥5 years	252236	577.909	309.016	996.881
Viruses	ROTA	Rotavirus	2007	Incidence	Rate per 100,000	BRB	Barbados	Americas	All ages	270621	1336.6	714.696	2305.6
Viruses	ROTA	Rotavirus	2007	Incidence	Rate per 100,000	BRN	Brunei	Western Pacific	<5 years	30458	5909.47	2225.11	11415.4
Viruses	ROTA	Rotavirus	2007	Incidence	Rate per 100,000	BRN	Brunei	Western Pacific	≥5 years	337012	360.525	135.749	696.43
Viruses	ROTA	Rotavirus	2007	Incidence	Rate per 100,000	BRN	Brunei	Western Pacific	All ages	367470	820.453	308.927	1584.88
Viruses	ROTA	Rotavirus	2007	Incidence	Rate per 100,000	BTN	Bhutan	South-East Asia	<5 years	66372	16811.9	11781.5	22976.5
Viruses	ROTA	Rotavirus	2007	Incidence	Rate per 100,000	BTN	Bhutan	South-East Asia	≥5 years	608390	2911.94	1901.28	4324.75
Viruses	ROTA	Rotavirus	2007	Incidence	Rate per 100,000	BTN	Bhutan	South-East Asia	All ages	674762	4279.19	3039.88	5983.93
Viruses	ROTA	Rotavirus	2007	Incidence	Rate per 100,000	BWA	Botswana	Africa	<5 years	235714	24831.7	16459.5	34564.1
Viruses	ROTA	Rotavirus	2007	Incidence	Rate per 100,000	BWA	Botswana	Africa	≥5 years	1656606	5977.39	3725.64	9428.53
Viruses	ROTA	Rotavirus	2007	Incidence	Rate per 100,000	BWA	Botswana	Africa	All ages	1892320	8325.96	5333.18	12298.1
Viruses	ROTA	Rotavirus	2007	Incidence	Rate per 100,000	CAF	Central African Republic	Africa	<5 years	767286	36146.8	22888.2	51852.5
Viruses	ROTA	Rotavirus	2007	Incidence	Rate per 100,000	CAF	Central African Republic	Africa	≥5 years	3649095	3934.88	2358.2	6018.09
Viruses	ROTA	Rotavirus	2007	Incidence	Rate per 100,000	CAF	Central African Republic	Africa	All ages	4416381	9531.26	5962.19	13575
Viruses	ROTA	Rotavirus	2007	Incidence	Rate per 100,000	CAN	Canada	Americas	<5 years	1752913	14986.3	8013.36	25851
Viruses	ROTA	Rotavirus	2007	Incidence	Rate per 100,000	CAN	Canada	Americas	≥5 years	31168566	568.942	304.221	981.412
Viruses	ROTA	Rotavirus	2007	Incidence	Rate per 100,000	CAN	Canada	Americas	All ages	32921479	1336.6	714.696	2305.6
Viruses	ROTA	Rotavirus	2007	Incidence	Rate per 100,000	CHE	Switzerland	Europe	<5 years	366026	13042.7	7284.8	22940.2
Viruses	ROTA	Rotavirus	2007	Incidence	Rate per 100,000	CHE	Switzerland	Europe	≥5 years	7137140	451.53	252.195	794.175
Viruses	ROTA	Rotavirus	2007	Incidence	Rate per 100,000	CHE	Switzerland	Europe	All ages	7503166	1065.77	595.265	1874.52
Viruses	ROTA	Rotavirus	2007	Incidence	Rate per 100,000	CHL	Chile	Americas	<5 years	1168093	11332.3	6059.51	19547.9
Viruses	ROTA	Rotavirus	2007	Incidence	Rate per 100,000	CHL	Chile	Americas	≥5 years	15420876	579.449	309.84	999.538
Viruses	ROTA	Rotavirus	2007	Incidence	Rate per 100,000	CHL	Chile	Americas	All ages	16588969	1336.6	714.696	2305.6
Viruses	ROTA	Rotavirus	2007	Incidence	Rate per 100,000	CHN	China	Western Pacific	<5 years	80568281	5010.27	3454.67	7178.81
Viruses	ROTA	Rotavirus	2007	Incidence	Rate per 100,000	CHN	China	Western Pacific	≥5 years	1241370487	431.887	270.835	666.401
Viruses	ROTA	Rotavirus	2007	Incidence	Rate per 100,000	CHN	China	Western Pacific	All ages	1321938768	710.925	486.011	1024.54
Viruses	ROTA	Rotavirus	2007	Incidence	Rate per 100,000	CIV	Cote d'Ivoire	Africa	<5 years	3710317	28248.6	20378.6	36876.5
Viruses	ROTA	Rotavirus	2007	Incidence	Rate per 100,000	CIV	Cote d'Ivoire	Africa	≥5 years	17076657	4610.01	3070.05	6694.98
Viruses	ROTA	Rotavirus	2007	Incidence	Rate per 100,000	CIV	Cote d'Ivoire	Africa	All ages	20786974	8829.32	6315.58	11867.2
Viruses	ROTA	Rotavirus	2007	Incidence	Rate per 100,000	CMR	Cameroon	Africa	<5 years	3071378	36924.2	25818.2	55022.7
Viruses	ROTA	Rotavirus	2007	Incidence	Rate per 100,000	CMR	Cameroon	Africa	≥5 years	14720454	5125.08	3109.51	8260.6
Viruses	ROTA	Rotavirus	2007	Incidence	Rate per 100,000	CMR	Cameroon	Africa	All ages	17791832	10614.5	7101.92	16061.2
Viruses	ROTA	Rotavirus	2007	Incidence	Rate per 100,000	COD	Democratic Republic of Congo	Africa	<5 years	11264474	35460.3	25790.2	46174.3
Viruses	ROTA	Rotavirus	2007	Incidence	Rate per 100,000	COD	Democratic Republic of Congo	Africa	≥5 years	50281277	3531.87	2308.66	5021.02
Viruses	ROTA	Rotavirus	2007	Incidence	Rate per 100,000	COD	Democratic Republic of Congo	Africa	All ages	61545751	9375.61	6806.83	12482.3
Viruses	ROTA	Rotavirus	2007	Incidence	Rate per 100,000	COG	Congo	Africa	<5 years	623195	36647.1	24883.4	55654.9
Viruses	ROTA	Rotavirus	2007	Incidence	Rate per 100,000	COG	Congo	Africa	≥5 years	3285390	5137.44	3125.43	8086.38
Viruses	ROTA	Rotavirus	2007	Incidence	Rate per 100,000	COG	Congo	Africa	All ages	3908585	10161.4	6678.56	14821.7
Viruses	ROTA	Rotavirus	2007	Incidence	Rate per 100,000	COK	Cook Islands	Western Pacific	<5 years	1512	4941.19	1860.52	9544.95
Viruses	ROTA	Rotavirus	2007	Incidence	Rate per 100,000	COK	Cook Islands	Western Pacific	≥5 years	13741	367.025	138.197	708.987
Viruses	ROTA	Rotavirus	2007	Incidence	Rate per 100,000	COK	Cook Islands	Western Pacific	All ages	15253	820.453	308.927	1584.88
Viruses	ROTA	Rotavirus	2007	Incidence	Rate per 100,000	COL	Colombia	Americas	<5 years	4103211	12032.5	7735.09	17704.2
Viruses	ROTA	Rotavirus	2007	Incidence	Rate per 100,000	COL	Colombia	Americas	≥5 years	38865403	1422.87	805.752	2242.02
Viruses	ROTA	Rotavirus	2007	Incidence	Rate per 100,000	COL	Colombia	Americas	All ages	42968614	2436.02	1568.81	3631.05
Viruses	ROTA	Rotavirus	2007	Incidence	Rate per 100,000	COM	Comoros	Africa	<5 years	92576	34163.2	24781.9	45352.9
Viruses	ROTA	Rotavirus	2007	Incidence	Rate per 100,000	COM	Comoros	Africa	≥5 years	518229	5524.74	3627.27	7979.74
Viruses	ROTA	Rotavirus	2007	Incidence	Rate per 100,000	COM	Comoros	Africa	All ages	610805	9865.3	6954.7	13267.5
Viruses	ROTA	Rotavirus	2007	Incidence	Rate per 100,000	CPV	Cape Verde	Africa	<5 years	54661	10285.9	6993.77	14727
Viruses	ROTA	Rotavirus	2007	Incidence	Rate per 100,000	CPV	Cape Verde	Africa	≥5 years	438849	3664.04	2277.81	6042.82
Viruses	ROTA	Rotavirus	2007	Incidence	Rate per 100,000	CPV	Cape Verde	Africa	All ages	493510	4397.48	2857.31	6760.02
Viruses	ROTA	Rotavirus	2007	Incidence	Rate per 100,000	CRI	Costa Rica	Americas	<5 years	360733	8934.43	5891.81	12606.2
Viruses	ROTA	Rotavirus	2007	Incidence	Rate per 100,000	CRI	Costa Rica	Americas	≥5 years	3989853	1777.05	1130.72	2698
Viruses	ROTA	Rotavirus	2007	Incidence	Rate per 100,000	CRI	Costa Rica	Americas	All ages	4350586	2370.51	1588.06	3462.12
Viruses	ROTA	Rotavirus	2007	Incidence	Rate per 100,000	CUB	Cuba	Americas	<5 years	655835	7107.22	3959.47	11538.1
Viruses	ROTA	Rotavirus	2007	Incidence	Rate per 100,000	CUB	Cuba	Americas	≥5 years	10628661	1587.26	913.12	2724.13
Viruses	ROTA	Rotavirus	2007	Incidence	Rate per 100,000	CUB	Cuba	Americas	All ages	11284496	1908.07	1151	3148.05
Viruses	ROTA	Rotavirus	2007	Incidence	Rate per 100,000	CYP	Cyprus	Europe	<5 years	61085	11078	6187.43	19484.6
Viruses	ROTA	Rotavirus	2007	Incidence	Rate per 100,000	CYP	Cyprus	Europe	≥5 years	1002471	455.675	254.51	801.465
Viruses	ROTA	Rotavirus	2007	Incidence	Rate per 100,000	CYP	Cyprus	Europe	All ages	1063556	1065.77	595.265	1874.52
Viruses	ROTA	Rotavirus	2007	Incidence	Rate per 100,000	CZE	Czechia	Europe	<5 years	492258	13337.3	7449.31	23458.3
Viruses	ROTA	Rotavirus	2007	Incidence	Rate per 100,000	CZE	Czechia	Europe	≥5 years	9826421	451.02	251.909	793.277
Viruses	ROTA	Rotavirus	2007	Incidence	Rate per 100,000	CZE	Czechia	Europe	All ages	10318679	1065.77	595.265	1874.52
Viruses	ROTA	Rotavirus	2007	Incidence	Rate per 100,000	DEU	Germany	Europe	<5 years	3518501	14717.6	8220.27	25886.1
Viruses	ROTA	Rotavirus	2007	Incidence	Rate per 100,000	DEU	Germany	Europe	≥5 years	77869183	448.91	250.731	789.567
Viruses	ROTA	Rotavirus	2007	Incidence	Rate per 100,000	DEU	Germany	Europe	All ages	81387684	1065.77	595.265	1874.52
Viruses	ROTA	Rotavirus	2007	Incidence	Rate per 100,000	DJI	Djibouti	Eastern Mediterranean	<5 years	120407	18603.7	12708.2	24867.2
Viruses	ROTA	Rotavirus	2007	Incidence	Rate per 100,000	DJI	Djibouti	Eastern Mediterranean	≥5 years	745163	4096.28	2668.19	6032.5
Viruses	ROTA	Rotavirus	2007	Incidence	Rate per 100,000	DJI	Djibouti	Eastern Mediterranean	All ages	865570	6114.36	4166.23	8546.9
Viruses	ROTA	Rotavirus	2007	Incidence	Rate per 100,000	DMA	Dominica	Americas	<5 years	5327	4545.63	2986.55	6628.97
Viruses	ROTA	Rotavirus	2007	Incidence	Rate per 100,000	DMA	Dominica	Americas	≥5 years	63512	1424.07	891.43	2264.4
Viruses	ROTA	Rotavirus	2007	Incidence	Rate per 100,000	DMA	Dominica	Americas	All ages	68839	1665.63	1084.48	2554.49
Viruses	ROTA	Rotavirus	2007	Incidence	Rate per 100,000	DNK	Denmark	Europe	<5 years	324877	10668.2	5958.56	18763.9
Viruses	ROTA	Rotavirus	2007	Incidence	Rate per 100,000	DNK	Denmark	Europe	≥5 years	5122353	456.744	255.107	803.345
Viruses	ROTA	Rotavirus	2007	Incidence	Rate per 100,000	DNK	Denmark	Europe	All ages	5447230	1065.77	595.265	1874.52
Viruses	ROTA	Rotavirus	2007	Incidence	Rate per 100,000	DOM	Dominican Republic	Americas	<5 years	1007325	16560.5	11350.7	22557.6
Viruses	ROTA	Rotavirus	2007	Incidence	Rate per 100,000	DOM	Dominican Republic	Americas	≥5 years	8390834	1833.32	1152.3	2824.92
Viruses	ROTA	Rotavirus	2007	Incidence	Rate per 100,000	DOM	Dominican Republic	Americas	All ages	9398159	3411.83	2365.53	4716.56
Viruses	ROTA	Rotavirus	2007	Incidence	Rate per 100,000	DZA	Algeria	Africa	<5 years	3231810	13118.7	9261.65	17057.3
Viruses	ROTA	Rotavirus	2007	Incidence	Rate per 100,000	DZA	Algeria	Africa	≥5 years	30660036	1093.6	661.786	1666.14
Viruses	ROTA	Rotavirus	2007	Incidence	Rate per 100,000	DZA	Algeria	Africa	All ages	33891846	2240.27	1589.44	3057.02
Viruses	ROTA	Rotavirus	2007	Incidence	Rate per 100,000	ECU	Ecuador	Americas	<5 years	1578211	19142.6	13243.1	25888.4
Viruses	ROTA	Rotavirus	2007	Incidence	Rate per 100,000	ECU	Ecuador	Americas	≥5 years	12628677	2068.63	1363.08	3067.45
Viruses	ROTA	Rotavirus	2007	Incidence	Rate per 100,000	ECU	Ecuador	Americas	All ages	14206888	3965.35	2794.22	5336.48
Viruses	ROTA	Rotavirus	2007	Incidence	Rate per 100,000	EGY	Egypt	Eastern Mediterranean	<5 years	10263086	19492.1	12059.2	27898.9
Viruses	ROTA	Rotavirus	2007	Incidence	Rate per 100,000	EGY	Egypt	Eastern Mediterranean	≥5 years	73224978	1062.58	539.173	1652.2
Viruses	ROTA	Rotavirus	2007	Incidence	Rate per 100,000	EGY	Egypt	Eastern Mediterranean	All ages	83488064	3328.1	2044.38	4707.05
Viruses	ROTA	Rotavirus	2007	Incidence	Rate per 100,000	EMR	Eastern Mediterranean Region	Eastern Mediterranean	<5 years	75687455	23900.5	16552.7	31758.2
Viruses	ROTA	Rotavirus	2007	Incidence	Rate per 100,000	EMR	Eastern Mediterranean Region	Eastern Mediterranean	≥5 years	499814392	2285.19	1456.71	3406.38
Viruses	ROTA	Rotavirus	2007	Incidence	Rate per 100,000	EMR	Eastern Mediterranean Region	Eastern Mediterranean	All ages	575501847	5127.94	3598.42	6920.65
Viruses	ROTA	Rotavirus	2007	Incidence	Rate per 100,000	ERI	Eritrea	Africa	<5 years	441716	32398.4	23139.8	43822
Viruses	ROTA	Rotavirus	2007	Incidence	Rate per 100,000	ERI	Eritrea	Africa	≥5 years	2274027	6713.2	4514.98	9714.17
Viruses	ROTA	Rotavirus	2007	Incidence	Rate per 100,000	ERI	Eritrea	Africa	All ages	2715743	10890.9	7814.61	14731
Viruses	ROTA	Rotavirus	2007	Incidence	Rate per 100,000	ESP	Spain	Europe	<5 years	2327421	12323.5	6883.06	21675.1
Viruses	ROTA	Rotavirus	2007	Incidence	Rate per 100,000	ESP	Spain	Europe	≥5 years	42751290	452.886	252.952	796.56
Viruses	ROTA	Rotavirus	2007	Incidence	Rate per 100,000	ESP	Spain	Europe	All ages	45078711	1065.77	595.265	1874.52
Viruses	ROTA	Rotavirus	2007	Incidence	Rate per 100,000	EST	Estonia	Europe	<5 years	68930	12396.6	6923.92	21803.8
Viruses	ROTA	Rotavirus	2007	Incidence	Rate per 100,000	EST	Estonia	Europe	≥5 years	1274069	452.741	252.871	796.304
Viruses	ROTA	Rotavirus	2007	Incidence	Rate per 100,000	EST	Estonia	Europe	All ages	1342999	1065.77	595.265	1874.52
Viruses	ROTA	Rotavirus	2007	Incidence	Rate per 100,000	ETH	Ethiopia	Africa	<5 years	14842986	33682.8	23984.1	45475.1
Viruses	ROTA	Rotavirus	2007	Incidence	Rate per 100,000	ETH	Ethiopia	Africa	≥5 years	67042036	5369.3	3452.77	8036.72
Viruses	ROTA	Rotavirus	2007	Incidence	Rate per 100,000	ETH	Ethiopia	Africa	All ages	81885022	10501.6	7501.33	14613.4
Viruses	ROTA	Rotavirus	2007	Incidence	Rate per 100,000	EUR	European Region	Europe	<5 years	51536822	11114.1	7896.33	15909.5
Viruses	ROTA	Rotavirus	2007	Incidence	Rate per 100,000	EUR	European Region	Europe	≥5 years	834087965	511.105	348.367	735.937
Viruses	ROTA	Rotavirus	2007	Incidence	Rate per 100,000	EUR	European Region	Europe	All ages	885624787	1128.12	799.975	1600.76
Viruses	ROTA	Rotavirus	2007	Incidence	Rate per 100,000	FIN	Finland	Europe	<5 years	288131	11652.7	6508.45	20495.5
Viruses	ROTA	Rotavirus	2007	Incidence	Rate per 100,000	FIN	Finland	Europe	≥5 years	4988813	454.31	253.747	799.064
Viruses	ROTA	Rotavirus	2007	Incidence	Rate per 100,000	FIN	Finland	Europe	All ages	5276944	1065.77	595.265	1874.52
Viruses	ROTA	Rotavirus	2007	Incidence	Rate per 100,000	FJI	Fiji	Western Pacific	<5 years	100584	15309.4	10814.6	21042.5
Viruses	ROTA	Rotavirus	2007	Incidence	Rate per 100,000	FJI	Fiji	Western Pacific	≥5 years	793777	2491.12	1653.91	3777.59
Viruses	ROTA	Rotavirus	2007	Incidence	Rate per 100,000	FJI	Fiji	Western Pacific	All ages	894361	3932.72	2788.72	5593.34
Viruses	ROTA	Rotavirus	2007	Incidence	Rate per 100,000	FRA	France	Europe	<5 years	3820419	10368.2	5790.96	18236.1
Viruses	ROTA	Rotavirus	2007	Incidence	Rate per 100,000	FRA	France	Europe	≥5 years	58434940	457.584	255.576	804.823
Viruses	ROTA	Rotavirus	2007	Incidence	Rate per 100,000	FRA	France	Europe	All ages	62255359	1065.77	595.265	1874.52
Viruses	ROTA	Rotavirus	2007	Incidence	Rate per 100,000	FSM	Micronesia	Western Pacific	<5 years	13472	17966.3	12289.5	24738.4
Viruses	ROTA	Rotavirus	2007	Incidence	Rate per 100,000	FSM	Micronesia	Western Pacific	≥5 years	96864	2080.66	1297.82	3089.39
Viruses	ROTA	Rotavirus	2007	Incidence	Rate per 100,000	FSM	Micronesia	Western Pacific	All ages	110336	4020.29	2733.18	5620.42
Viruses	ROTA	Rotavirus	2007	Incidence	Rate per 100,000	GAB	Gabon	Africa	<5 years	220475	25000.1	16786.8	36297.7
Viruses	ROTA	Rotavirus	2007	Incidence	Rate per 100,000	GAB	Gabon	Africa	≥5 years	1311042	4080.07	2531.14	6469.86
Viruses	ROTA	Rotavirus	2007	Incidence	Rate per 100,000	GAB	Gabon	Africa	All ages	1531517	7091.69	4616.66	10401
Viruses	ROTA	Rotavirus	2007	Incidence	Rate per 100,000	GBR	United Kingdom	Europe	<5 years	3610741	10798.8	6031.51	18993.6
Viruses	ROTA	Rotavirus	2007	Incidence	Rate per 100,000	GBR	United Kingdom	Europe	≥5 years	57671910	456.394	254.911	802.73
Viruses	ROTA	Rotavirus	2007	Incidence	Rate per 100,000	GBR	United Kingdom	Europe	All ages	61282651	1065.77	595.265	1874.52
Viruses	ROTA	Rotavirus	2007	Incidence	Rate per 100,000	GEO	Georgia	Europe	<5 years	239146	10024.6	6557.46	13825.2
Viruses	ROTA	Rotavirus	2007	Incidence	Rate per 100,000	GEO	Georgia	Europe	≥5 years	3742690	669.606	390.988	1026.14
Viruses	ROTA	Rotavirus	2007	Incidence	Rate per 100,000	GEO	Georgia	Europe	All ages	3981836	1231.46	809.775	1711.22
Viruses	ROTA	Rotavirus	2007	Incidence	Rate per 100,000	GHA	Ghana	Africa	<5 years	3530128	24693.1	15689.7	33453.6
Viruses	ROTA	Rotavirus	2007	Incidence	Rate per 100,000	GHA	Ghana	Africa	≥5 years	19809577	3990.42	2363.75	6085.46
Viruses	ROTA	Rotavirus	2007	Incidence	Rate per 100,000	GHA	Ghana	Africa	All ages	23339705	7121.7	4499.43	9954.25
Viruses	ROTA	Rotavirus	2007	Incidence	Rate per 100,000	GIN	Guinea	Africa	<5 years	1622915	25916.4	18594.6	34561.9
Viruses	ROTA	Rotavirus	2007	Incidence	Rate per 100,000	GIN	Guinea	Africa	≥5 years	7923484	5490.76	3621.11	7898.7
Viruses	ROTA	Rotavirus	2007	Incidence	Rate per 100,000	GIN	Guinea	Africa	All ages	9546399	8963.17	6336.24	12274.4
Viruses	ROTA	Rotavirus	2007	Incidence	Rate per 100,000	GLOBAL	Global	All WHO Member States	<5 years	644463298	20227.6	15507.5	25876
Viruses	ROTA	Rotavirus	2007	Incidence	Rate per 100,000	GLOBAL	Global	All WHO Member States	≥5 years	6025640838	2406.38	1667.5	3423.94
Viruses	ROTA	Rotavirus	2007	Incidence	Rate per 100,000	GLOBAL	Global	All WHO Member States	All ages	6670104136	4128.26	3108.69	5415.54
Viruses	ROTA	Rotavirus	2007	Incidence	Rate per 100,000	GMB	Gambia	Africa	<5 years	299814	26192.9	17219.8	37782.3
Viruses	ROTA	Rotavirus	2007	Incidence	Rate per 100,000	GMB	Gambia	Africa	≥5 years	1440295	4225.38	2509.12	6430.14
Viruses	ROTA	Rotavirus	2007	Incidence	Rate per 100,000	GMB	Gambia	Africa	All ages	1740109	8010.3	5231.57	11620.8
Viruses	ROTA	Rotavirus	2007	Incidence	Rate per 100,000	GNB	Guinea-Bissau	Africa	<5 years	242264	25902.2	17403.4	37107.8
Viruses	ROTA	Rotavirus	2007	Incidence	Rate per 100,000	GNB	Guinea-Bissau	Africa	≥5 years	1190411	5423.12	3281.66	8829.4
Viruses	ROTA	Rotavirus	2007	Incidence	Rate per 100,000	GNB	Guinea-Bissau	Africa	All ages	1432675	8886.12	5741.19	13138.3
Viruses	ROTA	Rotavirus	2007	Incidence	Rate per 100,000	GNQ	Equatorial Guinea	Africa	<5 years	162718	29107.8	19967.2	40092.9
Viruses	ROTA	Rotavirus	2007	Incidence	Rate per 100,000	GNQ	Equatorial Guinea	Africa	≥5 years	849773	4648.68	2989.12	6790.8
Viruses	ROTA	Rotavirus	2007	Incidence	Rate per 100,000	GNQ	Equatorial Guinea	Africa	All ages	1012491	8579.52	5869.26	11561.2
Viruses	ROTA	Rotavirus	2007	Incidence	Rate per 100,000	GRC	Greece	Europe	<5 years	533784	13150.5	7344.97	23129.7
Viruses	ROTA	Rotavirus	2007	Incidence	Rate per 100,000	GRC	Greece	Europe	≥5 years	10498631	451.341	252.089	793.842
Viruses	ROTA	Rotavirus	2007	Incidence	Rate per 100,000	GRC	Greece	Europe	All ages	11032415	1065.77	595.265	1874.52
Viruses	ROTA	Rotavirus	2007	Incidence	Rate per 100,000	GRD	Grenada	Americas	<5 years	8917	6798.65	4248.58	10294
Viruses	ROTA	Rotavirus	2007	Incidence	Rate per 100,000	GRD	Grenada	Americas	≥5 years	101413	3028.76	1878.41	4814.36
Viruses	ROTA	Rotavirus	2007	Incidence	Rate per 100,000	GRD	Grenada	Americas	All ages	110330	3333.45	2146.77	5113.31
Viruses	ROTA	Rotavirus	2007	Incidence	Rate per 100,000	GTM	Guatemala	Americas	<5 years	1936754	14372.1	9289.66	21390.2
Viruses	ROTA	Rotavirus	2007	Incidence	Rate per 100,000	GTM	Guatemala	Americas	≥5 years	11572452	3019.08	1823.97	4628.71
Viruses	ROTA	Rotavirus	2007	Incidence	Rate per 100,000	GTM	Guatemala	Americas	All ages	13509206	4646.71	3046.26	6821.29
Viruses	ROTA	Rotavirus	2007	Incidence	Rate per 100,000	GUY	Guyana	Americas	<5 years	80091	7551.37	4037.82	13026
Viruses	ROTA	Rotavirus	2007	Incidence	Rate per 100,000	GUY	Guyana	Americas	≥5 years	677849	602.292	322.054	1038.94
Viruses	ROTA	Rotavirus	2007	Incidence	Rate per 100,000	GUY	Guyana	Americas	All ages	757940	1336.6	714.696	2305.6
Viruses	ROTA	Rotavirus	2007	Incidence	Rate per 100,000	HND	Honduras	Americas	<5 years	1080079	10550.4	6838.77	14972.3
Viruses	ROTA	Rotavirus	2007	Incidence	Rate per 100,000	HND	Honduras	Americas	≥5 years	6665716	2305.98	1457.94	3407.65
Viruses	ROTA	Rotavirus	2007	Incidence	Rate per 100,000	HND	Honduras	Americas	All ages	7745795	3455.58	2262.87	4755.42
Viruses	ROTA	Rotavirus	2007	Incidence	Rate per 100,000	HRV	Croatia	Europe	<5 years	202848	13538.7	7561.8	23812.5
Viruses	ROTA	Rotavirus	2007	Incidence	Rate per 100,000	HRV	Croatia	Europe	≥5 years	4113447	450.684	251.722	792.686
Viruses	ROTA	Rotavirus	2007	Incidence	Rate per 100,000	HRV	Croatia	Europe	All ages	4316295	1065.77	595.265	1874.52
Viruses	ROTA	Rotavirus	2007	Incidence	Rate per 100,000	HTI	Haiti	Americas	<5 years	1214997	15800.1	10243.2	21377.8
Viruses	ROTA	Rotavirus	2007	Incidence	Rate per 100,000	HTI	Haiti	Americas	≥5 years	8079684	2310.04	1468.61	3375.88
Viruses	ROTA	Rotavirus	2007	Incidence	Rate per 100,000	HTI	Haiti	Americas	All ages	9294681	4073.46	2704.36	5653.55
Viruses	ROTA	Rotavirus	2007	Incidence	Rate per 100,000	HUN	Hungary	Europe	<5 years	482157	13254.6	7403.15	23313
Viruses	ROTA	Rotavirus	2007	Incidence	Rate per 100,000	HUN	Hungary	Europe	≥5 years	9562160	451.16	251.988	793.525
Viruses	ROTA	Rotavirus	2007	Incidence	Rate per 100,000	HUN	Hungary	Europe	All ages	10044317	1065.77	595.265	1874.52
Viruses	ROTA	Rotavirus	2007	Incidence	Rate per 100,000	IDN	Indonesia	South-East Asia	<5 years	22943744	34213.8	21363.6	52858.9
Viruses	ROTA	Rotavirus	2007	Incidence	Rate per 100,000	IDN	Indonesia	South-East Asia	≥5 years	212551539	2981.52	1763.99	5387.67
Viruses	ROTA	Rotavirus	2007	Incidence	Rate per 100,000	IDN	Indonesia	South-East Asia	All ages	235495283	6024.4	3770.44	9866.27
Viruses	ROTA	Rotavirus	2007	Incidence	Rate per 100,000	IND	India	South-East Asia	<5 years	132847455	23198.7	16197.8	31862
Viruses	ROTA	Rotavirus	2007	Incidence	Rate per 100,000	IND	India	South-East Asia	≥5 years	1049181202	5758.51	3717.13	8973.17
Viruses	ROTA	Rotavirus	2007	Incidence	Rate per 100,000	IND	India	South-East Asia	All ages	1182028657	7718.6	5227.51	11189.3
Viruses	ROTA	Rotavirus	2007	Incidence	Rate per 100,000	IRL	Ireland	Europe	<5 years	308140	8949.07	4998.35	15740.1
Viruses	ROTA	Rotavirus	2007	Incidence	Rate per 100,000	IRL	Ireland	Europe	≥5 years	4025870	462.378	258.253	813.254
Viruses	ROTA	Rotavirus	2007	Incidence	Rate per 100,000	IRL	Ireland	Europe	All ages	4334010	1065.77	595.265	1874.52
Viruses	ROTA	Rotavirus	2007	Incidence	Rate per 100,000	IRN	Iran	Eastern Mediterranean	<5 years	5764403	8727.06	5447.91	12824.5
Viruses	ROTA	Rotavirus	2007	Incidence	Rate per 100,000	IRN	Iran	Eastern Mediterranean	≥5 years	68391076	984.207	581.343	1562.66
Viruses	ROTA	Rotavirus	2007	Incidence	Rate per 100,000	IRN	Iran	Eastern Mediterranean	All ages	74155479	1586.09	982.347	2320.88
Viruses	ROTA	Rotavirus	2007	Incidence	Rate per 100,000	IRQ	Iraq	Eastern Mediterranean	<5 years	4402722	18561.8	12977	24362.1
Viruses	ROTA	Rotavirus	2007	Incidence	Rate per 100,000	IRQ	Iraq	Eastern Mediterranean	≥5 years	24009042	1542.18	946.793	2412.94
Viruses	ROTA	Rotavirus	2007	Incidence	Rate per 100,000	IRQ	Iraq	Eastern Mediterranean	All ages	28411764	4179.56	2893.56	5568.91
Viruses	ROTA	Rotavirus	2007	Incidence	Rate per 100,000	ISL	Iceland	Europe	<5 years	21455	9126.58	5097.5	16052.3
Viruses	ROTA	Rotavirus	2007	Incidence	Rate per 100,000	ISL	Iceland	Europe	≥5 years	286297	461.69	257.869	812.045
Viruses	ROTA	Rotavirus	2007	Incidence	Rate per 100,000	ISL	Iceland	Europe	All ages	307752	1065.77	595.265	1874.52
Viruses	ROTA	Rotavirus	2007	Incidence	Rate per 100,000	ISR	Israel	Europe	<5 years	695382	6316.21	3527.81	11109.3
Viruses	ROTA	Rotavirus	2007	Incidence	Rate per 100,000	ISR	Israel	Europe	≥5 years	6207713	477.616	266.764	840.056
Viruses	ROTA	Rotavirus	2007	Incidence	Rate per 100,000	ISR	Israel	Europe	All ages	6903095	1065.77	595.265	1874.52
Viruses	ROTA	Rotavirus	2007	Incidence	Rate per 100,000	ITA	Italy	Europe	<5 years	2775319	13495.2	7537.51	23736
Viruses	ROTA	Rotavirus	2007	Incidence	Rate per 100,000	ITA	Italy	Europe	≥5 years	56089497	450.755	251.762	792.812
Viruses	ROTA	Rotavirus	2007	Incidence	Rate per 100,000	ITA	Italy	Europe	All ages	58864816	1065.77	595.265	1874.52
Viruses	ROTA	Rotavirus	2007	Incidence	Rate per 100,000	JAM	Jamaica	Americas	<5 years	242316	5703.64	3830.85	8122.15
Viruses	ROTA	Rotavirus	2007	Incidence	Rate per 100,000	JAM	Jamaica	Americas	≥5 years	2465333	1291.23	803.079	2111.33
Viruses	ROTA	Rotavirus	2007	Incidence	Rate per 100,000	JAM	Jamaica	Americas	All ages	2707649	1686.11	1128.82	2565.82
Viruses	ROTA	Rotavirus	2007	Incidence	Rate per 100,000	JOR	Jordan	Eastern Mediterranean	<5 years	868515	10730.5	6782.9	15361.1
Viruses	ROTA	Rotavirus	2007	Incidence	Rate per 100,000	JOR	Jordan	Eastern Mediterranean	≥5 years	5883979	1357.93	736.787	2244.72
Viruses	ROTA	Rotavirus	2007	Incidence	Rate per 100,000	JOR	Jordan	Eastern Mediterranean	All ages	6752494	2563.43	1603.16	3899.23
Viruses	ROTA	Rotavirus	2007	Incidence	Rate per 100,000	JPN	Japan	Western Pacific	<5 years	5581363	11237.1	4231.14	21706.9
Viruses	ROTA	Rotavirus	2007	Incidence	Rate per 100,000	JPN	Japan	Western Pacific	≥5 years	122465140	345.711	130.172	667.815
Viruses	ROTA	Rotavirus	2007	Incidence	Rate per 100,000	JPN	Japan	Western Pacific	All ages	128046503	820.453	308.927	1584.88
Viruses	ROTA	Rotavirus	2007	Incidence	Rate per 100,000	KAZ	Kazakhstan	Europe	<5 years	1434458	5129.08	3446.91	7061.5
Viruses	ROTA	Rotavirus	2007	Incidence	Rate per 100,000	KAZ	Kazakhstan	Europe	≥5 years	14741630	339.151	198.78	521.797
Viruses	ROTA	Rotavirus	2007	Incidence	Rate per 100,000	KAZ	Kazakhstan	Europe	All ages	16176088	763.911	514.09	1074.79
Viruses	ROTA	Rotavirus	2007	Incidence	Rate per 100,000	KEN	Kenya	Africa	<5 years	6393562	30661.6	20675.3	41978.4
Viruses	ROTA	Rotavirus	2007	Incidence	Rate per 100,000	KEN	Kenya	Africa	≥5 years	31075002	6639.35	4188.93	9698.96
Viruses	ROTA	Rotavirus	2007	Incidence	Rate per 100,000	KEN	Kenya	Africa	All ages	37468564	10738.4	7295.17	15134.9
Viruses	ROTA	Rotavirus	2007	Incidence	Rate per 100,000	KGZ	Kyrgyzstan	Europe	<5 years	557720	8001.75	5746.18	10900.4
Viruses	ROTA	Rotavirus	2007	Incidence	Rate per 100,000	KGZ	Kyrgyzstan	Europe	≥5 years	4739728	449.363	264.429	687.565
Viruses	ROTA	Rotavirus	2007	Incidence	Rate per 100,000	KGZ	Kyrgyzstan	Europe	All ages	5297448	1244.49	868.279	1712.45
Viruses	ROTA	Rotavirus	2007	Incidence	Rate per 100,000	KHM	Cambodia	Western Pacific	<5 years	1626415	29452.4	18954.7	41404.2
Viruses	ROTA	Rotavirus	2007	Incidence	Rate per 100,000	KHM	Cambodia	Western Pacific	≥5 years	12114303	1914.27	1075.44	2954.55
Viruses	ROTA	Rotavirus	2007	Incidence	Rate per 100,000	KHM	Cambodia	Western Pacific	All ages	13740718	5173.81	3234.65	7295.93
Viruses	ROTA	Rotavirus	2007	Incidence	Rate per 100,000	KIR	Kiribati	Western Pacific	<5 years	13165	18313.6	12439.8	25082.8
Viruses	ROTA	Rotavirus	2007	Incidence	Rate per 100,000	KIR	Kiribati	Western Pacific	≥5 years	87853	3494.11	2272.41	5159.42
Viruses	ROTA	Rotavirus	2007	Incidence	Rate per 100,000	KIR	Kiribati	Western Pacific	All ages	101018	5425.44	3702.85	7505.19
Viruses	ROTA	Rotavirus	2007	Incidence	Rate per 100,000	KNA	Saint Kitts and Nevis	Americas	<5 years	3586	10378	5549.26	17901.8
Viruses	ROTA	Rotavirus	2007	Incidence	Rate per 100,000	KNA	Saint Kitts and Nevis	Americas	≥5 years	43053	583.514	312.013	1006.55
Viruses	ROTA	Rotavirus	2007	Incidence	Rate per 100,000	KNA	Saint Kitts and Nevis	Americas	All ages	46639	1336.6	714.696	2305.6
Viruses	ROTA	Rotavirus	2007	Incidence	Rate per 100,000	KOR	South Korea	Western Pacific	<5 years	2302289	10231.3	3852.43	19764
Viruses	ROTA	Rotavirus	2007	Incidence	Rate per 100,000	KOR	South Korea	Western Pacific	≥5 years	45788807	347.267	130.757	670.821
Viruses	ROTA	Rotavirus	2007	Incidence	Rate per 100,000	KOR	South Korea	Western Pacific	All ages	48091096	820.453	308.927	1584.88
Viruses	ROTA	Rotavirus	2007	Incidence	Rate per 100,000	KWT	Kuwait	Eastern Mediterranean	<5 years	217966	7162.49	2847.77	14441.3
Viruses	ROTA	Rotavirus	2007	Incidence	Rate per 100,000	KWT	Kuwait	Eastern Mediterranean	≥5 years	2218271	475.082	188.89	957.877
Viruses	ROTA	Rotavirus	2007	Incidence	Rate per 100,000	KWT	Kuwait	Eastern Mediterranean	All ages	2436237	1073.39	426.775	2164.21
Viruses	ROTA	Rotavirus	2007	Incidence	Rate per 100,000	LAO	Laos	Western Pacific	<5 years	787226	26374.2	18434.8	36048.5
Viruses	ROTA	Rotavirus	2007	Incidence	Rate per 100,000	LAO	Laos	Western Pacific	≥5 years	5222634	1916.76	1176.84	2819.18
Viruses	ROTA	Rotavirus	2007	Incidence	Rate per 100,000	LAO	Laos	Western Pacific	All ages	6009860	5120.42	3515.46	6949.56
Viruses	ROTA	Rotavirus	2007	Incidence	Rate per 100,000	LBN	Lebanon	Eastern Mediterranean	<5 years	441508	14362.8	9321.52	21650.4
Viruses	ROTA	Rotavirus	2007	Incidence	Rate per 100,000	LBN	Lebanon	Eastern Mediterranean	≥5 years	4355157	1285.81	740.421	2109.61
Viruses	ROTA	Rotavirus	2007	Incidence	Rate per 100,000	LBN	Lebanon	Eastern Mediterranean	All ages	4796665	2489.48	1599.09	3925.31
Viruses	ROTA	Rotavirus	2007	Incidence	Rate per 100,000	LBR	Liberia	Africa	<5 years	610734	39371.7	28325.5	51924.8
Viruses	ROTA	Rotavirus	2007	Incidence	Rate per 100,000	LBR	Liberia	Africa	≥5 years	2971078	6908.44	4592.37	10027.7
Viruses	ROTA	Rotavirus	2007	Incidence	Rate per 100,000	LBR	Liberia	Africa	All ages	3581812	12443.7	8869.6	16754
Viruses	ROTA	Rotavirus	2007	Incidence	Rate per 100,000	LBY	Libya	Eastern Mediterranean	<5 years	667709	10661.2	6617.4	14819
Viruses	ROTA	Rotavirus	2007	Incidence	Rate per 100,000	LBY	Libya	Eastern Mediterranean	≥5 years	5371994	1334.19	727.582	2201.15
Viruses	ROTA	Rotavirus	2007	Incidence	Rate per 100,000	LBY	Libya	Eastern Mediterranean	All ages	6039703	2365.32	1431.91	3438.19
Viruses	ROTA	Rotavirus	2007	Incidence	Rate per 100,000	LCA	Saint Lucia	Americas	<5 years	12970	6705.9	4494.37	9602.9
Viruses	ROTA	Rotavirus	2007	Incidence	Rate per 100,000	LCA	Saint Lucia	Americas	≥5 years	154261	2175.51	1357.73	3468.51
Viruses	ROTA	Rotavirus	2007	Incidence	Rate per 100,000	LCA	Saint Lucia	Americas	All ages	167231	2526.87	1677.34	3845.72
Viruses	ROTA	Rotavirus	2007	Incidence	Rate per 100,000	LKA	Sri Lanka	South-East Asia	<5 years	1813815	14864.8	10531.6	20501.1
Viruses	ROTA	Rotavirus	2007	Incidence	Rate per 100,000	LKA	Sri Lanka	South-East Asia	≥5 years	18609439	1848.06	1220.24	2688.61
Viruses	ROTA	Rotavirus	2007	Incidence	Rate per 100,000	LKA	Sri Lanka	South-East Asia	All ages	20423254	3004.09	2177.33	4128.14
Viruses	ROTA	Rotavirus	2007	Incidence	Rate per 100,000	LSO	Lesotho	Africa	<5 years	252275	24245.4	17579	32329.3
Viruses	ROTA	Rotavirus	2007	Incidence	Rate per 100,000	LSO	Lesotho	Africa	≥5 years	1694695	6836.2	4556.62	9946.51
Viruses	ROTA	Rotavirus	2007	Incidence	Rate per 100,000	LSO	Lesotho	Africa	All ages	1946970	9091.96	6260.39	12562.7
Viruses	ROTA	Rotavirus	2007	Incidence	Rate per 100,000	LTU	Lithuania	Europe	<5 years	143293	14430.7	8060.03	25381.5
Viruses	ROTA	Rotavirus	2007	Incidence	Rate per 100,000	LTU	Lithuania	Europe	≥5 years	3106658	449.314	250.957	790.277
Viruses	ROTA	Rotavirus	2007	Incidence	Rate per 100,000	LTU	Lithuania	Europe	All ages	3249951	1065.77	595.265	1874.52
Viruses	ROTA	Rotavirus	2007	Incidence	Rate per 100,000	LUX	Luxembourg	Europe	<5 years	27923	10856.1	6063.48	19094.2
Viruses	ROTA	Rotavirus	2007	Incidence	Rate per 100,000	LUX	Luxembourg	Europe	≥5 years	448507	456.243	254.827	802.465
Viruses	ROTA	Rotavirus	2007	Incidence	Rate per 100,000	LUX	Luxembourg	Europe	All ages	476430	1065.77	595.265	1874.52
Viruses	ROTA	Rotavirus	2007	Incidence	Rate per 100,000	LVA	Latvia	Europe	<5 years	104589	13440.4	7506.9	23639.7
Viruses	ROTA	Rotavirus	2007	Incidence	Rate per 100,000	LVA	Latvia	Europe	≥5 years	2104747	450.846	251.813	792.972
Viruses	ROTA	Rotavirus	2007	Incidence	Rate per 100,000	LVA	Latvia	Europe	All ages	2209336	1065.77	595.265	1874.52
Viruses	ROTA	Rotavirus	2007	Incidence	Rate per 100,000	MAR	Morocco	Eastern Mediterranean	<5 years	3136430	19141.9	12614.4	27491.4
Viruses	ROTA	Rotavirus	2007	Incidence	Rate per 100,000	MAR	Morocco	Eastern Mediterranean	≥5 years	27840161	1114.75	624.835	1876.29
Viruses	ROTA	Rotavirus	2007	Incidence	Rate per 100,000	MAR	Morocco	Eastern Mediterranean	All ages	30976591	2940.03	1906.55	4316.79
Viruses	ROTA	Rotavirus	2007	Incidence	Rate per 100,000	MCO	Monaco	Europe	<5 years	1444	14083.7	7866.2	24771.1
Viruses	ROTA	Rotavirus	2007	Incidence	Rate per 100,000	MCO	Monaco	Europe	≥5 years	30519	449.825	251.242	791.176
Viruses	ROTA	Rotavirus	2007	Incidence	Rate per 100,000	MCO	Monaco	Europe	All ages	31963	1065.77	595.265	1874.52
Viruses	ROTA	Rotavirus	2007	Incidence	Rate per 100,000	MDA	Moldova	Europe	<5 years	231287	12323.1	8436.71	16670.1
Viruses	ROTA	Rotavirus	2007	Incidence	Rate per 100,000	MDA	Moldova	Europe	≥5 years	3655633	432.733	256.785	661.986
Viruses	ROTA	Rotavirus	2007	Incidence	Rate per 100,000	MDA	Moldova	Europe	All ages	3886920	1140.26	778.42	1555.68
Viruses	ROTA	Rotavirus	2007	Incidence	Rate per 100,000	MDG	Madagascar	Africa	<5 years	3384422	37397.8	23582.5	55206.1
Viruses	ROTA	Rotavirus	2007	Incidence	Rate per 100,000	MDG	Madagascar	Africa	≥5 years	16636062	7978.14	4832.48	13676.2
Viruses	ROTA	Rotavirus	2007	Incidence	Rate per 100,000	MDG	Madagascar	Africa	All ages	20020484	12951.5	8136.93	19909.7
Viruses	ROTA	Rotavirus	2007	Incidence	Rate per 100,000	MDV	Maldives	South-East Asia	<5 years	28016	23508.7	16246.9	32397.3
Viruses	ROTA	Rotavirus	2007	Incidence	Rate per 100,000	MDV	Maldives	South-East Asia	≥5 years	290719	1882.34	1191.62	2961.76
Viruses	ROTA	Rotavirus	2007	Incidence	Rate per 100,000	MDV	Maldives	South-East Asia	All ages	318735	3783.24	2588.1	5411.95
Viruses	ROTA	Rotavirus	2007	Incidence	Rate per 100,000	MEX	Mexico	Americas	<5 years	11377304	6940.66	4193.3	10488.2
Viruses	ROTA	Rotavirus	2007	Incidence	Rate per 100,000	MEX	Mexico	Americas	≥5 years	96607345	976.808	576.02	1511.98
Viruses	ROTA	Rotavirus	2007	Incidence	Rate per 100,000	MEX	Mexico	Americas	All ages	107984649	1605.16	997.986	2414.98
Viruses	ROTA	Rotavirus	2007	Incidence	Rate per 100,000	MHL	Marshall Islands	Western Pacific	<5 years	7555	15385.4	11014.9	21323.4
Viruses	ROTA	Rotavirus	2007	Incidence	Rate per 100,000	MHL	Marshall Islands	Western Pacific	≥5 years	44475	2104.15	1388.09	3203.15
Viruses	ROTA	Rotavirus	2007	Incidence	Rate per 100,000	MHL	Marshall Islands	Western Pacific	All ages	52030	4032.65	2838.03	5625.25
Viruses	ROTA	Rotavirus	2007	Incidence	Rate per 100,000	MKD	North Macedonia	Europe	<5 years	126540	5857.29	3979.55	8035.34
Viruses	ROTA	Rotavirus	2007	Incidence	Rate per 100,000	MKD	North Macedonia	Europe	≥5 years	1960734	93.1921	52.4954	150.508
Viruses	ROTA	Rotavirus	2007	Incidence	Rate per 100,000	MKD	North Macedonia	Europe	All ages	2087274	442.638	295.621	604.775
Viruses	ROTA	Rotavirus	2007	Incidence	Rate per 100,000	MLI	Mali	Africa	<5 years	2744566	30694.5	20282.8	42910.2
Viruses	ROTA	Rotavirus	2007	Incidence	Rate per 100,000	MLI	Mali	Africa	≥5 years	11475285	6567.65	4084.16	10047.5
Viruses	ROTA	Rotavirus	2007	Incidence	Rate per 100,000	MLI	Mali	Africa	All ages	14219851	11224.4	7363	16127.3
Viruses	ROTA	Rotavirus	2007	Incidence	Rate per 100,000	MLT	Malta	Europe	<5 years	19913	13302.7	7430	23397.5
Viruses	ROTA	Rotavirus	2007	Incidence	Rate per 100,000	MLT	Malta	Europe	≥5 years	396420	451.078	251.942	793.38
Viruses	ROTA	Rotavirus	2007	Incidence	Rate per 100,000	MLT	Malta	Europe	All ages	416333	1065.77	595.265	1874.52
Viruses	ROTA	Rotavirus	2007	Incidence	Rate per 100,000	MMR	Myanmar	South-East Asia	<5 years	4716671	29969.9	21778.5	40048.6
Viruses	ROTA	Rotavirus	2007	Incidence	Rate per 100,000	MMR	Myanmar	South-East Asia	≥5 years	43239006	1605.51	1060.82	2343.61
Viruses	ROTA	Rotavirus	2007	Incidence	Rate per 100,000	MMR	Myanmar	South-East Asia	All ages	47955677	4395.28	3268.29	5841.73
Viruses	ROTA	Rotavirus	2007	Incidence	Rate per 100,000	MNE	Montenegro	Europe	<5 years	40419	3619.31	2326.85	5112.62
Viruses	ROTA	Rotavirus	2007	Incidence	Rate per 100,000	MNE	Montenegro	Europe	≥5 years	593264	72.1928	41.008	113.958
Viruses	ROTA	Rotavirus	2007	Incidence	Rate per 100,000	MNE	Montenegro	Europe	All ages	633683	298.443	193.423	419.77
Viruses	ROTA	Rotavirus	2007	Incidence	Rate per 100,000	MNG	Mongolia	Western Pacific	<5 years	244069	9858.76	6710.34	13583.7
Viruses	ROTA	Rotavirus	2007	Incidence	Rate per 100,000	MNG	Mongolia	Western Pacific	≥5 years	2351641	307.362	177.363	480.323
Viruses	ROTA	Rotavirus	2007	Incidence	Rate per 100,000	MNG	Mongolia	Western Pacific	All ages	2595710	1205.46	811.917	1660.22
Viruses	ROTA	Rotavirus	2007	Incidence	Rate per 100,000	MOZ	Mozambique	Africa	<5 years	3668180	24428.6	17005.6	35245.3
Viruses	ROTA	Rotavirus	2007	Incidence	Rate per 100,000	MOZ	Mozambique	Africa	≥5 years	17364246	4108.29	2599.6	6436.93
Viruses	ROTA	Rotavirus	2007	Incidence	Rate per 100,000	MOZ	Mozambique	Africa	All ages	21032426	7652.27	5164.57	11261.2
Viruses	ROTA	Rotavirus	2007	Incidence	Rate per 100,000	MRT	Mauritania	Africa	<5 years	512383	34908.1	25479.6	45313.8
Viruses	ROTA	Rotavirus	2007	Incidence	Rate per 100,000	MRT	Mauritania	Africa	≥5 years	2539755	6862.33	4631.04	9735.55
Viruses	ROTA	Rotavirus	2007	Incidence	Rate per 100,000	MRT	Mauritania	Africa	All ages	3052138	11570.6	8204.76	15632
Viruses	ROTA	Rotavirus	2007	Incidence	Rate per 100,000	MUS	Mauritius	Africa	<5 years	91253	24278.5	16614.3	33360.7
Viruses	ROTA	Rotavirus	2007	Incidence	Rate per 100,000	MUS	Mauritius	Africa	≥5 years	1175519	2154.12	1321.01	3280.92
Viruses	ROTA	Rotavirus	2007	Incidence	Rate per 100,000	MUS	Mauritius	Africa	All ages	1266772	3747.87	2483.65	5266.77
Viruses	ROTA	Rotavirus	2007	Incidence	Rate per 100,000	MWI	Malawi	Africa	<5 years	2457975	32482.8	21458.9	45417
Viruses	ROTA	Rotavirus	2007	Incidence	Rate per 100,000	MWI	Malawi	Africa	≥5 years	10924558	5347.87	3216.28	8235.85
Viruses	ROTA	Rotavirus	2007	Incidence	Rate per 100,000	MWI	Malawi	Africa	All ages	13382533	10331.8	6666.89	14713.6
Viruses	ROTA	Rotavirus	2007	Incidence	Rate per 100,000	MYS	Malaysia	Western Pacific	<5 years	2615009	11264.3	7343.86	17525.3
Viruses	ROTA	Rotavirus	2007	Incidence	Rate per 100,000	MYS	Malaysia	Western Pacific	≥5 years	24094142	2289.83	1330.74	3887.21
Viruses	ROTA	Rotavirus	2007	Incidence	Rate per 100,000	MYS	Malaysia	Western Pacific	All ages	26709151	3168.49	1960.76	4991.08
Viruses	ROTA	Rotavirus	2007	Incidence	Rate per 100,000	NAM	Namibia	Africa	<5 years	261366	21731.7	15424	29381.2
Viruses	ROTA	Rotavirus	2007	Incidence	Rate per 100,000	NAM	Namibia	Africa	≥5 years	1743467	6731.8	4348.5	9752.06
Viruses	ROTA	Rotavirus	2007	Incidence	Rate per 100,000	NAM	Namibia	Africa	All ages	2004833	8687.3	5892.28	11855.1
Viruses	ROTA	Rotavirus	2007	Incidence	Rate per 100,000	NER	Niger	Africa	<5 years	2993191	40670.5	29564.6	53096.5
Viruses	ROTA	Rotavirus	2007	Incidence	Rate per 100,000	NER	Niger	Africa	≥5 years	11537048	5954.99	3918.48	8608.48
Viruses	ROTA	Rotavirus	2007	Incidence	Rate per 100,000	NER	Niger	Africa	All ages	14530239	13106.3	9462.01	17475
Viruses	ROTA	Rotavirus	2007	Incidence	Rate per 100,000	NGA	Nigeria	Africa	<5 years	27130020	31633.5	20951.2	46065.1
Viruses	ROTA	Rotavirus	2007	Incidence	Rate per 100,000	NGA	Nigeria	Africa	≥5 years	124009088	5930.7	3598.49	9601.15
Viruses	ROTA	Rotavirus	2007	Incidence	Rate per 100,000	NGA	Nigeria	Africa	All ages	151139108	10544.5	7032.48	15686.7
Viruses	ROTA	Rotavirus	2007	Incidence	Rate per 100,000	NIC	Nicaragua	Americas	<5 years	655155	8737.67	5520.45	13529.4
Viruses	ROTA	Rotavirus	2007	Incidence	Rate per 100,000	NIC	Nicaragua	Americas	≥5 years	4802600	1078.66	606.625	1757.33
Viruses	ROTA	Rotavirus	2007	Incidence	Rate per 100,000	NIC	Nicaragua	Americas	All ages	5457755	1998.06	1246.81	3070.39
Viruses	ROTA	Rotavirus	2007	Incidence	Rate per 100,000	NIU	Niue	Western Pacific	<5 years	162	5403.03	2034.42	10437.1
Viruses	ROTA	Rotavirus	2007	Incidence	Rate per 100,000	NIU	Niue	Western Pacific	≥5 years	1625	363.605	136.909	702.38
Viruses	ROTA	Rotavirus	2007	Incidence	Rate per 100,000	NIU	Niue	Western Pacific	All ages	1787	820.453	308.927	1584.88
Viruses	ROTA	Rotavirus	2007	Incidence	Rate per 100,000	NLD	Netherlands	Europe	<5 years	977393	10745.5	6001.72	18899.8
Viruses	ROTA	Rotavirus	2007	Incidence	Rate per 100,000	NLD	Netherlands	Europe	≥5 years	15529304	456.536	254.99	802.979
Viruses	ROTA	Rotavirus	2007	Incidence	Rate per 100,000	NLD	Netherlands	Europe	All ages	16506697	1065.77	595.265	1874.52
Viruses	ROTA	Rotavirus	2007	Incidence	Rate per 100,000	NOR	Norway	Europe	<5 years	289786	10277.6	5740.38	18076.8
Viruses	ROTA	Rotavirus	2007	Incidence	Rate per 100,000	NOR	Norway	Europe	≥5 years	4391156	457.848	255.723	805.287
Viruses	ROTA	Rotavirus	2007	Incidence	Rate per 100,000	NOR	Norway	Europe	All ages	4680942	1065.77	595.265	1874.52
Viruses	ROTA	Rotavirus	2007	Incidence	Rate per 100,000	NPL	Nepal	South-East Asia	<5 years	3273695	20721.4	14406.5	29309.9
Viruses	ROTA	Rotavirus	2007	Incidence	Rate per 100,000	NPL	Nepal	South-East Asia	≥5 years	23408667	3153.04	1943.54	4798.98
Viruses	ROTA	Rotavirus	2007	Incidence	Rate per 100,000	NPL	Nepal	South-East Asia	All ages	26682362	5308.53	3579.02	7320.31
Viruses	ROTA	Rotavirus	2007	Incidence	Rate per 100,000	NRU	Nauru	Western Pacific	<5 years	1297	3786.3	1425.67	7314.05
Viruses	ROTA	Rotavirus	2007	Incidence	Rate per 100,000	NRU	Nauru	Western Pacific	≥5 years	8729	379.771	142.996	733.608
Viruses	ROTA	Rotavirus	2007	Incidence	Rate per 100,000	NRU	Nauru	Western Pacific	All ages	10026	820.453	308.927	1584.88
Viruses	ROTA	Rotavirus	2007	Incidence	Rate per 100,000	NZL	New Zealand	Western Pacific	<5 years	289587	7111.29	2677.63	13737
Viruses	ROTA	Rotavirus	2007	Incidence	Rate per 100,000	NZL	New Zealand	Western Pacific	≥5 years	3914770	355.101	133.707	685.953
Viruses	ROTA	Rotavirus	2007	Incidence	Rate per 100,000	NZL	New Zealand	Western Pacific	All ages	4204357	820.453	308.927	1584.88
Viruses	ROTA	Rotavirus	2007	Incidence	Rate per 100,000	OMN	Oman	Eastern Mediterranean	<5 years	262666	6202.42	2466.05	12505.5
Viruses	ROTA	Rotavirus	2007	Incidence	Rate per 100,000	OMN	Oman	Eastern Mediterranean	≥5 years	2279665	482.42	191.807	972.671
Viruses	ROTA	Rotavirus	2007	Incidence	Rate per 100,000	OMN	Oman	Eastern Mediterranean	All ages	2542331	1073.39	426.775	2164.21
Viruses	ROTA	Rotavirus	2007	Incidence	Rate per 100,000	PAK	Pakistan	Eastern Mediterranean	<5 years	26373342	29406	19540.7	41699
Viruses	ROTA	Rotavirus	2007	Incidence	Rate per 100,000	PAK	Pakistan	Eastern Mediterranean	≥5 years	155486562	4225.48	2585.32	6698.87
Viruses	ROTA	Rotavirus	2007	Incidence	Rate per 100,000	PAK	Pakistan	Eastern Mediterranean	All ages	181859904	7877.17	5139.78	11455.4
Viruses	ROTA	Rotavirus	2007	Incidence	Rate per 100,000	PAN	Panama	Americas	<5 years	357713	7597.95	4062.73	13106.3
Viruses	ROTA	Rotavirus	2007	Incidence	Rate per 100,000	PAN	Panama	Americas	≥5 years	3048380	601.856	321.821	1038.19
Viruses	ROTA	Rotavirus	2007	Incidence	Rate per 100,000	PAN	Panama	Americas	All ages	3406093	1336.6	714.696	2305.6
Viruses	ROTA	Rotavirus	2007	Incidence	Rate per 100,000	PER	Peru	Americas	<5 years	2976729	23986.6	15808.2	34342.8
Viruses	ROTA	Rotavirus	2007	Incidence	Rate per 100,000	PER	Peru	Americas	≥5 years	25454793	2009.6	1213.27	3342.8
Viruses	ROTA	Rotavirus	2007	Incidence	Rate per 100,000	PER	Peru	Americas	All ages	28431522	4310.56	2775.74	6565.22
Viruses	ROTA	Rotavirus	2007	Incidence	Rate per 100,000	PHL	Philippines	Western Pacific	<5 years	11579586	27921	18692.5	38604
Viruses	ROTA	Rotavirus	2007	Incidence	Rate per 100,000	PHL	Philippines	Western Pacific	≥5 years	78626231	2335.95	1391.25	3569.21
Viruses	ROTA	Rotavirus	2007	Incidence	Rate per 100,000	PHL	Philippines	Western Pacific	All ages	90205817	5620.26	3799.92	7837.81
Viruses	ROTA	Rotavirus	2007	Incidence	Rate per 100,000	PLW	Palau	Western Pacific	<5 years	1323	12297.8	8583.95	17215.9
Viruses	ROTA	Rotavirus	2007	Incidence	Rate per 100,000	PLW	Palau	Western Pacific	≥5 years	18128	1981.88	1298.06	2995.75
Viruses	ROTA	Rotavirus	2007	Incidence	Rate per 100,000	PLW	Palau	Western Pacific	All ages	19451	2683.54	1835.19	3878.27
Viruses	ROTA	Rotavirus	2007	Incidence	Rate per 100,000	PNG	Papua New Guinea	Western Pacific	<5 years	983602	26600.8	15889.8	38362.9
Viruses	ROTA	Rotavirus	2007	Incidence	Rate per 100,000	PNG	Papua New Guinea	Western Pacific	≥5 years	5870988	2902.43	1669.59	4379.77
Viruses	ROTA	Rotavirus	2007	Incidence	Rate per 100,000	PNG	Papua New Guinea	Western Pacific	All ages	6854590	6303.03	3823.26	8965.2
Viruses	ROTA	Rotavirus	2007	Incidence	Rate per 100,000	POL	Poland	Europe	<5 years	1790831	13514.9	7548.51	23770.7
Viruses	ROTA	Rotavirus	2007	Incidence	Rate per 100,000	POL	Poland	Europe	≥5 years	36248356	450.723	251.744	792.755
Viruses	ROTA	Rotavirus	2007	Incidence	Rate per 100,000	POL	Poland	Europe	All ages	38039187	1065.77	595.265	1874.52
Viruses	ROTA	Rotavirus	2007	Incidence	Rate per 100,000	PRK	North Korea	South-East Asia	<5 years	1729871	20740.8	14814.2	28817.6
Viruses	ROTA	Rotavirus	2007	Incidence	Rate per 100,000	PRK	North Korea	South-East Asia	≥5 years	22857760	1764.5	1143.78	2642.63
Viruses	ROTA	Rotavirus	2007	Incidence	Rate per 100,000	PRK	North Korea	South-East Asia	All ages	24587631	3099.58	2233.95	4281.36
Viruses	ROTA	Rotavirus	2007	Incidence	Rate per 100,000	PRT	Portugal	Europe	<5 years	542708	12351.6	6898.77	21724.6
Viruses	ROTA	Rotavirus	2007	Incidence	Rate per 100,000	PRT	Portugal	Europe	≥5 years	9992748	452.83	252.92	796.461
Viruses	ROTA	Rotavirus	2007	Incidence	Rate per 100,000	PRT	Portugal	Europe	All ages	10535456	1065.77	595.265	1874.52
Viruses	ROTA	Rotavirus	2007	Incidence	Rate per 100,000	PRY	Paraguay	Americas	<5 years	620811	15258.4	10776	20703.5
Viruses	ROTA	Rotavirus	2007	Incidence	Rate per 100,000	PRY	Paraguay	Americas	≥5 years	4911960	1126.89	736.209	1699.24
Viruses	ROTA	Rotavirus	2007	Incidence	Rate per 100,000	PRY	Paraguay	Americas	All ages	5532771	2712.53	1919.43	3706.12
Viruses	ROTA	Rotavirus	2007	Incidence	Rate per 100,000	QAT	Qatar	Eastern Mediterranean	<5 years	70221	9856.37	3918.84	19872.8
Viruses	ROTA	Rotavirus	2007	Incidence	Rate per 100,000	QAT	Qatar	Eastern Mediterranean	≥5 years	1009846	462.657	183.95	932.826
Viruses	ROTA	Rotavirus	2007	Incidence	Rate per 100,000	QAT	Qatar	Eastern Mediterranean	All ages	1080067	1073.39	426.775	2164.21
Viruses	ROTA	Rotavirus	2007	Incidence	Rate per 100,000	ROU	Romania	Europe	<5 years	1051858	12672.7	7078.12	22289.4
Viruses	ROTA	Rotavirus	2007	Incidence	Rate per 100,000	ROU	Romania	Europe	≥5 years	19898445	452.208	252.573	795.367
Viruses	ROTA	Rotavirus	2007	Incidence	Rate per 100,000	ROU	Romania	Europe	All ages	20950303	1065.77	595.265	1874.52
Viruses	ROTA	Rotavirus	2007	Incidence	Rate per 100,000	RUS	Russia	Europe	<5 years	7276383	11757.3	6768.32	18194.1
Viruses	ROTA	Rotavirus	2007	Incidence	Rate per 100,000	RUS	Russia	Europe	≥5 years	136633847	550.695	301.418	846.97
Viruses	ROTA	Rotavirus	2007	Incidence	Rate per 100,000	RUS	Russia	Europe	All ages	143910230	1117.32	653.625	1657.42
Viruses	ROTA	Rotavirus	2007	Incidence	Rate per 100,000	RWA	Rwanda	Africa	<5 years	1598185	32254.9	23676.6	42535.7
Viruses	ROTA	Rotavirus	2007	Incidence	Rate per 100,000	RWA	Rwanda	Africa	≥5 years	7825126	4562	3021.49	6689.74
Viruses	ROTA	Rotavirus	2007	Incidence	Rate per 100,000	RWA	Rwanda	Africa	All ages	9423311	9258.68	6654.5	12602
Viruses	ROTA	Rotavirus	2007	Incidence	Rate per 100,000	SAU	Saudi Arabia	Eastern Mediterranean	<5 years	2321873	6047.27	2404.36	12192.7
Viruses	ROTA	Rotavirus	2007	Incidence	Rate per 100,000	SAU	Saudi Arabia	Eastern Mediterranean	≥5 years	19589266	483.85	192.376	975.555
Viruses	ROTA	Rotavirus	2007	Incidence	Rate per 100,000	SAU	Saudi Arabia	Eastern Mediterranean	All ages	21911139	1073.39	426.775	2164.21
Viruses	ROTA	Rotavirus	2007	Incidence	Rate per 100,000	SDN	Sudan	Eastern Mediterranean	<5 years	5610671	39865.2	24735.5	59871.5
Viruses	ROTA	Rotavirus	2007	Incidence	Rate per 100,000	SDN	Sudan	Eastern Mediterranean	≥5 years	26757936	2813.46	1536.7	4662.63
Viruses	ROTA	Rotavirus	2007	Incidence	Rate per 100,000	SDN	Sudan	Eastern Mediterranean	All ages	32368607	9235.89	5505.76	13764.5
Viruses	ROTA	Rotavirus	2007	Incidence	Rate per 100,000	SEAR	South-East Asian Region	South-East Asia	<5 years	190007635	23555.9	17037.3	31945.4
Viruses	ROTA	Rotavirus	2007	Incidence	Rate per 100,000	SEAR	South-East Asian Region	South-East Asia	≥5 years	1563211931	4781.54	3154.42	7282.64
Viruses	ROTA	Rotavirus	2007	Incidence	Rate per 100,000	SEAR	South-East Asian Region	South-East Asia	All ages	1753219566	6816.24	4814.24	9766.53
Viruses	ROTA	Rotavirus	2007	Incidence	Rate per 100,000	SEN	Senegal	Africa	<5 years	1925475	36216.1	23698.4	56135.2
Viruses	ROTA	Rotavirus	2007	Incidence	Rate per 100,000	SEN	Senegal	Africa	≥5 years	9708176	5915.87	3663.65	9459.45
Viruses	ROTA	Rotavirus	2007	Incidence	Rate per 100,000	SEN	Senegal	Africa	All ages	11633651	10930.8	7289.46	16813.4
Viruses	ROTA	Rotavirus	2007	Incidence	Rate per 100,000	SGP	Singapore	Western Pacific	<5 years	216182	10167.3	3828.32	19640.3
Viruses	ROTA	Rotavirus	2007	Incidence	Rate per 100,000	SGP	Singapore	Western Pacific	≥5 years	4271240	347.377	130.799	671.033
Viruses	ROTA	Rotavirus	2007	Incidence	Rate per 100,000	SGP	Singapore	Western Pacific	All ages	4487422	820.453	308.927	1584.88
Viruses	ROTA	Rotavirus	2007	Incidence	Rate per 100,000	SLB	Solomon Islands	Western Pacific	<5 years	77504	12212.5	8228.01	16601.1
Viruses	ROTA	Rotavirus	2007	Incidence	Rate per 100,000	SLB	Solomon Islands	Western Pacific	≥5 years	418359	2424.16	1537.5	3586.45
Viruses	ROTA	Rotavirus	2007	Incidence	Rate per 100,000	SLB	Solomon Islands	Western Pacific	All ages	495863	3954.09	2659.79	5443.04
Viruses	ROTA	Rotavirus	2007	Incidence	Rate per 100,000	SLE	Sierra Leone	Africa	<5 years	961809	33922.5	24572	44753.9
Viruses	ROTA	Rotavirus	2007	Incidence	Rate per 100,000	SLE	Sierra Leone	Africa	≥5 years	4717692	5736.23	3770.77	8169.37
Viruses	ROTA	Rotavirus	2007	Incidence	Rate per 100,000	SLE	Sierra Leone	Africa	All ages	5679501	10509.5	7512.84	14167.5
Viruses	ROTA	Rotavirus	2007	Incidence	Rate per 100,000	SLV	El Salvador	Americas	<5 years	608609	8878.42	5939.71	12515.9
Viruses	ROTA	Rotavirus	2007	Incidence	Rate per 100,000	SLV	El Salvador	Americas	≥5 years	5391260	1013.36	621.227	1552.86
Viruses	ROTA	Rotavirus	2007	Incidence	Rate per 100,000	SLV	El Salvador	Americas	All ages	5999869	1811.17	1232.74	2608.05
Viruses	ROTA	Rotavirus	2007	Incidence	Rate per 100,000	SMR	San Marino	Europe	<5 years	1545	11994.3	6699.19	21096.1
Viruses	ROTA	Rotavirus	2007	Incidence	Rate per 100,000	SMR	San Marino	Europe	≥5 years	27580	453.564	253.33	797.752
Viruses	ROTA	Rotavirus	2007	Incidence	Rate per 100,000	SMR	San Marino	Europe	All ages	29125	1065.77	595.265	1874.52
Viruses	ROTA	Rotavirus	2007	Incidence	Rate per 100,000	SOM	Somalia	Eastern Mediterranean	<5 years	2227023	32217.1	21376.1	44743.9
Viruses	ROTA	Rotavirus	2007	Incidence	Rate per 100,000	SOM	Somalia	Eastern Mediterranean	≥5 years	8901174	4456.2	2800.94	6672.31
Viruses	ROTA	Rotavirus	2007	Incidence	Rate per 100,000	SOM	Somalia	Eastern Mediterranean	All ages	11128197	10011.8	6588.55	14031.1
Viruses	ROTA	Rotavirus	2007	Incidence	Rate per 100,000	SRB	Serbia	Europe	<5 years	356312	4737.85	3105.57	6767.32
Viruses	ROTA	Rotavirus	2007	Incidence	Rate per 100,000	SRB	Serbia	Europe	≥5 years	7140996	82.7957	48.7763	127.585
Viruses	ROTA	Rotavirus	2007	Incidence	Rate per 100,000	SRB	Serbia	Europe	All ages	7497308	304.028	198.301	427.291
Viruses	ROTA	Rotavirus	2007	Incidence	Rate per 100,000	SSD	South Sudan	Africa	<5 years	1493974	40398.1	28883.8	53623.6
Viruses	ROTA	Rotavirus	2007	Incidence	Rate per 100,000	SSD	South Sudan	Africa	≥5 years	6682862	6900.61	4506.21	9972.44
Viruses	ROTA	Rotavirus	2007	Incidence	Rate per 100,000	SSD	South Sudan	Africa	All ages	8176836	13020.9	9273.65	17460.7
Viruses	ROTA	Rotavirus	2007	Incidence	Rate per 100,000	STP	Sao Tome and Principe	Africa	<5 years	27958	19372.4	13788.6	25560.2
Viruses	ROTA	Rotavirus	2007	Incidence	Rate per 100,000	STP	Sao Tome and Principe	Africa	≥5 years	139697	4074.69	2685.83	5914.74
Viruses	ROTA	Rotavirus	2007	Incidence	Rate per 100,000	STP	Sao Tome and Principe	Africa	All ages	167655	6625.73	4708.62	8984.46
Viruses	ROTA	Rotavirus	2007	Incidence	Rate per 100,000	SUR	Suriname	Americas	<5 years	55656	8469.38	5877.22	11395.6
Viruses	ROTA	Rotavirus	2007	Incidence	Rate per 100,000	SUR	Suriname	Americas	≥5 years	472276	1491.04	940.6	2327.81
Viruses	ROTA	Rotavirus	2007	Incidence	Rate per 100,000	SUR	Suriname	Americas	All ages	527932	2226.72	1534.91	3187.87
Viruses	ROTA	Rotavirus	2007	Incidence	Rate per 100,000	SVK	Slovakia	Europe	<5 years	263510	12982.9	7251.36	22834.9
Viruses	ROTA	Rotavirus	2007	Incidence	Rate per 100,000	SVK	Slovakia	Europe	≥5 years	5113387	451.637	252.254	794.363
Viruses	ROTA	Rotavirus	2007	Incidence	Rate per 100,000	SVK	Slovakia	Europe	All ages	5376897	1065.77	595.265	1874.52
Viruses	ROTA	Rotavirus	2007	Incidence	Rate per 100,000	SVN	Slovenia	Europe	<5 years	91010	14026.5	7834.27	24670.6
Viruses	ROTA	Rotavirus	2007	Incidence	Rate per 100,000	SVN	Slovenia	Europe	≥5 years	1915321	449.912	251.291	791.329
Viruses	ROTA	Rotavirus	2007	Incidence	Rate per 100,000	SVN	Slovenia	Europe	All ages	2006331	1065.77	595.265	1874.52
Viruses	ROTA	Rotavirus	2007	Incidence	Rate per 100,000	SWE	Sweden	Europe	<5 years	512587	11312.2	6318.24	19896.5
Viruses	ROTA	Rotavirus	2007	Incidence	Rate per 100,000	SWE	Sweden	Europe	≥5 years	8600787	455.101	254.189	800.455
Viruses	ROTA	Rotavirus	2007	Incidence	Rate per 100,000	SWE	Sweden	Europe	All ages	9113374	1065.77	595.265	1874.52
Viruses	ROTA	Rotavirus	2007	Incidence	Rate per 100,000	SWZ	Eswatini	Africa	<5 years	151685	27248.5	19787	35486.8
Viruses	ROTA	Rotavirus	2007	Incidence	Rate per 100,000	SWZ	Eswatini	Africa	≥5 years	935360	7401.71	4935.91	10511.6
Viruses	ROTA	Rotavirus	2007	Incidence	Rate per 100,000	SWZ	Eswatini	Africa	All ages	1087045	10171.1	7121.71	13824.5
Viruses	ROTA	Rotavirus	2007	Incidence	Rate per 100,000	SYC	Seychelles	Africa	<5 years	7200	10314.7	6996.93	14459.7
Viruses	ROTA	Rotavirus	2007	Incidence	Rate per 100,000	SYC	Seychelles	Africa	≥5 years	83726	1589.43	1011.43	2375.38
Viruses	ROTA	Rotavirus	2007	Incidence	Rate per 100,000	SYC	Seychelles	Africa	All ages	90926	2280.35	1524.18	3206.97
Viruses	ROTA	Rotavirus	2007	Incidence	Rate per 100,000	SYR	Syria	Eastern Mediterranean	<5 years	2679967	12385.8	8186.15	17408.5
Viruses	ROTA	Rotavirus	2007	Incidence	Rate per 100,000	SYR	Syria	Eastern Mediterranean	≥5 years	17538819	1366.66	782.192	2249.89
Viruses	ROTA	Rotavirus	2007	Incidence	Rate per 100,000	SYR	Syria	Eastern Mediterranean	All ages	20218786	2827.22	1847.47	4100.56
Viruses	ROTA	Rotavirus	2007	Incidence	Rate per 100,000	TCD	Chad	Africa	<5 years	2197858	39916.3	28940.2	52821.5
Viruses	ROTA	Rotavirus	2007	Incidence	Rate per 100,000	TCD	Chad	Africa	≥5 years	8701106	5686.5	3701.98	8118.79
Viruses	ROTA	Rotavirus	2007	Incidence	Rate per 100,000	TCD	Chad	Africa	All ages	10898964	12589.2	9032.81	16919
Viruses	ROTA	Rotavirus	2007	Incidence	Rate per 100,000	TGO	Togo	Africa	<5 years	983937	34606.5	24821.2	46163.3
Viruses	ROTA	Rotavirus	2007	Incidence	Rate per 100,000	TGO	Togo	Africa	≥5 years	5117931	5558.2	3704.74	8159.33
Viruses	ROTA	Rotavirus	2007	Incidence	Rate per 100,000	TGO	Togo	Africa	All ages	6101868	10242.3	7300.52	13903.2
Viruses	ROTA	Rotavirus	2007	Incidence	Rate per 100,000	THA	Thailand	South-East Asia	<5 years	4475951	16050.2	10040.5	22949.4
Viruses	ROTA	Rotavirus	2007	Incidence	Rate per 100,000	THA	Thailand	South-East Asia	≥5 years	62363526	2087.92	1251.7	3204.16
Viruses	ROTA	Rotavirus	2007	Incidence	Rate per 100,000	THA	Thailand	South-East Asia	All ages	66839477	3022.92	1881.77	4447.21
Viruses	ROTA	Rotavirus	2007	Incidence	Rate per 100,000	TJK	Tajikistan	Europe	<5 years	938040	19312.2	13818.2	26212.7
Viruses	ROTA	Rotavirus	2007	Incidence	Rate per 100,000	TJK	Tajikistan	Europe	≥5 years	6186253	1305.17	826.59	1972.06
Viruses	ROTA	Rotavirus	2007	Incidence	Rate per 100,000	TJK	Tajikistan	Europe	All ages	7124293	3676.12	2620.3	4972.97
Viruses	ROTA	Rotavirus	2007	Incidence	Rate per 100,000	TKM	Turkmenistan	Europe	<5 years	542076	9751.31	6701.07	13137.8
Viruses	ROTA	Rotavirus	2007	Incidence	Rate per 100,000	TKM	Turkmenistan	Europe	≥5 years	4652760	506.162	294.678	783.364
Viruses	ROTA	Rotavirus	2007	Incidence	Rate per 100,000	TKM	Turkmenistan	Europe	All ages	5194836	1470.88	1009.78	1978.21
Viruses	ROTA	Rotavirus	2007	Incidence	Rate per 100,000	TLS	Timor-Leste	South-East Asia	<5 years	159572	33914.2	24712	46195.2
Viruses	ROTA	Rotavirus	2007	Incidence	Rate per 100,000	TLS	Timor-Leste	South-East Asia	≥5 years	831223	2661.07	1720.58	3932.29
Viruses	ROTA	Rotavirus	2007	Incidence	Rate per 100,000	TLS	Timor-Leste	South-East Asia	All ages	990795	7694.54	5678.4	10428.6
Viruses	ROTA	Rotavirus	2007	Incidence	Rate per 100,000	TON	Tonga	Western Pacific	<5 years	14700	8726.71	5877.42	12458.7
Viruses	ROTA	Rotavirus	2007	Incidence	Rate per 100,000	TON	Tonga	Western Pacific	≥5 years	91838	2509.63	1502.02	3935.94
Viruses	ROTA	Rotavirus	2007	Incidence	Rate per 100,000	TON	Tonga	Western Pacific	All ages	106538	3367.45	2177.45	4981.74
Viruses	ROTA	Rotavirus	2007	Incidence	Rate per 100,000	TTO	Trinidad and Tobago	Americas	<5 years	93737	11594.5	6199.72	20000.2
Viruses	ROTA	Rotavirus	2007	Incidence	Rate per 100,000	TTO	Trinidad and Tobago	Americas	≥5 years	1268294	578.459	309.31	997.829
Viruses	ROTA	Rotavirus	2007	Incidence	Rate per 100,000	TTO	Trinidad and Tobago	Americas	All ages	1362031	1336.6	714.696	2305.6
Viruses	ROTA	Rotavirus	2007	Incidence	Rate per 100,000	TUN	Tunisia	Eastern Mediterranean	<5 years	838781	11002.4	7496.08	14837.7
Viruses	ROTA	Rotavirus	2007	Incidence	Rate per 100,000	TUN	Tunisia	Eastern Mediterranean	≥5 years	9554055	1022.77	629.234	1625.76
Viruses	ROTA	Rotavirus	2007	Incidence	Rate per 100,000	TUN	Tunisia	Eastern Mediterranean	All ages	10392836	1828.21	1240.24	2529.19
Viruses	ROTA	Rotavirus	2007	Incidence	Rate per 100,000	TUR	Turkey	Europe	<5 years	6351224	12732.7	8206.42	18035.4
Viruses	ROTA	Rotavirus	2007	Incidence	Rate per 100,000	TUR	Turkey	Europe	≥5 years	64047703	1244.79	699.17	1939.75
Viruses	ROTA	Rotavirus	2007	Incidence	Rate per 100,000	TUR	Turkey	Europe	All ages	70398927	2281.21	1424.64	3322.19
Viruses	ROTA	Rotavirus	2007	Incidence	Rate per 100,000	TUV	Tuvalu	Western Pacific	<5 years	1144	8422.95	5884.36	11766.3
Viruses	ROTA	Rotavirus	2007	Incidence	Rate per 100,000	TUV	Tuvalu	Western Pacific	≥5 years	8970	1948.88	1256.63	2958.44
Viruses	ROTA	Rotavirus	2007	Incidence	Rate per 100,000	TUV	Tuvalu	Western Pacific	All ages	10114	2681.16	1867.58	3914.56
Viruses	ROTA	Rotavirus	2007	Incidence	Rate per 100,000	TZA	Tanzania	Africa	<5 years	7253575	26741.8	18972.8	37739.5
Viruses	ROTA	Rotavirus	2007	Incidence	Rate per 100,000	TZA	Tanzania	Africa	≥5 years	33606191	6226.02	3819.56	9955.92
Viruses	ROTA	Rotavirus	2007	Incidence	Rate per 100,000	TZA	Tanzania	Africa	All ages	40859766	9868.05	6663.55	14665
Viruses	ROTA	Rotavirus	2007	Incidence	Rate per 100,000	UGA	Uganda	Africa	<5 years	5720516	31340.2	22517.2	42795.7
Viruses	ROTA	Rotavirus	2007	Incidence	Rate per 100,000	UGA	Uganda	Africa	≥5 years	23495360	5500	3545.17	8010.77
Viruses	ROTA	Rotavirus	2007	Incidence	Rate per 100,000	UGA	Uganda	Africa	All ages	29215876	10559.6	7446.8	14522.5
Viruses	ROTA	Rotavirus	2007	Incidence	Rate per 100,000	UKR	Ukraine	Europe	<5 years	2104601	6503.8	4205.47	9643.25
Viruses	ROTA	Rotavirus	2007	Incidence	Rate per 100,000	UKR	Ukraine	Europe	≥5 years	45091917	296.127	180.998	455.788
Viruses	ROTA	Rotavirus	2007	Incidence	Rate per 100,000	UKR	Ukraine	Europe	All ages	47196518	572.941	373.149	825.736
Viruses	ROTA	Rotavirus	2007	Incidence	Rate per 100,000	URY	Uruguay	Americas	<5 years	243193	10800.9	5775.38	18631.3
Viruses	ROTA	Rotavirus	2007	Incidence	Rate per 100,000	URY	Uruguay	Americas	≥5 years	3048626	581.617	310.999	1003.28
Viruses	ROTA	Rotavirus	2007	Incidence	Rate per 100,000	URY	Uruguay	Americas	All ages	3291819	1336.6	714.696	2305.6
Viruses	ROTA	Rotavirus	2007	Incidence	Rate per 100,000	USA	United States	Americas	<5 years	20150966	11890.1	6357.82	20510.2
Viruses	ROTA	Rotavirus	2007	Incidence	Rate per 100,000	USA	United States	Americas	≥5 years	280116529	577.397	308.742	995.998
Viruses	ROTA	Rotavirus	2007	Incidence	Rate per 100,000	USA	United States	Americas	All ages	300267495	1336.6	714.696	2305.6
Viruses	ROTA	Rotavirus	2007	Incidence	Rate per 100,000	UZB	Uzbekistan	Europe	<5 years	2570303	3216.64	2268.15	4497.86
Viruses	ROTA	Rotavirus	2007	Incidence	Rate per 100,000	UZB	Uzbekistan	Europe	≥5 years	24305765	296.991	176.138	457.711
Viruses	ROTA	Rotavirus	2007	Incidence	Rate per 100,000	UZB	Uzbekistan	Europe	All ages	26876068	576.213	384.399	805.351
Viruses	ROTA	Rotavirus	2007	Incidence	Rate per 100,000	VCT	Saint Vincent and the Grenadines	Americas	<5 years	9308	5215.69	3555.88	7323.76
Viruses	ROTA	Rotavirus	2007	Incidence	Rate per 100,000	VCT	Saint Vincent and the Grenadines	Americas	≥5 years	102472	1600.06	998.63	2513.42
Viruses	ROTA	Rotavirus	2007	Incidence	Rate per 100,000	VCT	Saint Vincent and the Grenadines	Americas	All ages	111780	1901.14	1263.91	2817.21
Viruses	ROTA	Rotavirus	2007	Incidence	Rate per 100,000	VEN	Venezuela	Americas	<5 years	2923626	8859.57	5793.42	12680.5
Viruses	ROTA	Rotavirus	2007	Incidence	Rate per 100,000	VEN	Venezuela	Americas	≥5 years	24517519	1430.93	856.153	2171.99
Viruses	ROTA	Rotavirus	2007	Incidence	Rate per 100,000	VEN	Venezuela	Americas	All ages	27441145	2222.39	1398.19	3170.92
Viruses	ROTA	Rotavirus	2007	Incidence	Rate per 100,000	VNM	Vietnam	Western Pacific	<5 years	7006752	17955.1	11731.1	26161.5
Viruses	ROTA	Rotavirus	2007	Incidence	Rate per 100,000	VNM	Vietnam	Western Pacific	≥5 years	75873862	2041.1	1198.41	3173.04
Viruses	ROTA	Rotavirus	2007	Incidence	Rate per 100,000	VNM	Vietnam	Western Pacific	All ages	82880614	3386.48	2183.24	4993.16
Viruses	ROTA	Rotavirus	2007	Incidence	Rate per 100,000	VUT	Vanuatu	Western Pacific	<5 years	31211	17518.2	11786.5	24071.5
Viruses	ROTA	Rotavirus	2007	Incidence	Rate per 100,000	VUT	Vanuatu	Western Pacific	≥5 years	187334	2767.44	1753.93	4108.78
Viruses	ROTA	Rotavirus	2007	Incidence	Rate per 100,000	VUT	Vanuatu	Western Pacific	All ages	218545	4874.04	3326.12	6702.58
Viruses	ROTA	Rotavirus	2007	Incidence	Rate per 100,000	WPR	Western Pacific Region	Western Pacific	<5 years	115443797	9393.49	6737.41	12589.1
Viruses	ROTA	Rotavirus	2007	Incidence	Rate per 100,000	WPR	Western Pacific Region	Western Pacific	≥5 years	1643666332	641.055	430.244	931.858
Viruses	ROTA	Rotavirus	2007	Incidence	Rate per 100,000	WPR	Western Pacific Region	Western Pacific	All ages	1759110129	1215.44	887.27	1650
Viruses	ROTA	Rotavirus	2007	Incidence	Rate per 100,000	WSM	Samoa	Western Pacific	<5 years	25880	10138.1	6575.36	14140.1
Viruses	ROTA	Rotavirus	2007	Incidence	Rate per 100,000	WSM	Samoa	Western Pacific	≥5 years	162210	2343.21	1408.76	3609.25
Viruses	ROTA	Rotavirus	2007	Incidence	Rate per 100,000	WSM	Samoa	Western Pacific	All ages	188090	3415.73	2214.71	4904.97
Viruses	ROTA	Rotavirus	2007	Incidence	Rate per 100,000	YEM	Yemen	Eastern Mediterranean	<5 years	4031242	37963.3	25736.1	51184.4
Viruses	ROTA	Rotavirus	2007	Incidence	Rate per 100,000	YEM	Yemen	Eastern Mediterranean	≥5 years	19893851	2640.18	1581.23	4052.69
Viruses	ROTA	Rotavirus	2007	Incidence	Rate per 100,000	YEM	Yemen	Eastern Mediterranean	All ages	23925093	8591.92	5748.85	11910.3
Viruses	ROTA	Rotavirus	2007	Incidence	Rate per 100,000	ZAF	South Africa	Africa	<5 years	5082535	18887.6	12520.4	26997.8
Viruses	ROTA	Rotavirus	2007	Incidence	Rate per 100,000	ZAF	South Africa	Africa	≥5 years	45176120	6656.47	4257.21	10022.3
Viruses	ROTA	Rotavirus	2007	Incidence	Rate per 100,000	ZAF	South Africa	Africa	All ages	50258655	7893.37	5190.46	11480.2
Viruses	ROTA	Rotavirus	2007	Incidence	Rate per 100,000	ZMB	Zambia	Africa	<5 years	2281644	36436.3	24346.6	53463.2
Viruses	ROTA	Rotavirus	2007	Incidence	Rate per 100,000	ZMB	Zambia	Africa	≥5 years	10056609	5986.34	3697.05	10163.6
Viruses	ROTA	Rotavirus	2007	Incidence	Rate per 100,000	ZMB	Zambia	Africa	All ages	12338253	11617.3	7604.84	18056.9
Viruses	ROTA	Rotavirus	2007	Incidence	Rate per 100,000	ZWE	Zimbabwe	Africa	<5 years	2048110	18176.9	11857.2	25876.5
Viruses	ROTA	Rotavirus	2007	Incidence	Rate per 100,000	ZWE	Zimbabwe	Africa	≥5 years	10684189	4495.25	2691.09	6963.93
Viruses	ROTA	Rotavirus	2007	Incidence	Rate per 100,000	ZWE	Zimbabwe	Africa	All ages	12732299	6696.07	4168.66	9708.92
Viruses	ROTA	Rotavirus	2007	Mortality	Number	AFG	Afghanistan	Eastern Mediterranean	<5 years	4985744	2688.74	1974.31	3525.71
Viruses	ROTA	Rotavirus	2007	Mortality	Number	AFG	Afghanistan	Eastern Mediterranean	≥5 years	20904836	26.7798	16.2218	40.7135
Viruses	ROTA	Rotavirus	2007	Mortality	Number	AFG	Afghanistan	Eastern Mediterranean	All ages	25890580	2715.52	1988.89	3563.31
Viruses	ROTA	Rotavirus	2007	Mortality	Number	AFR	African Region	Africa	<5 years	136115712	130726	104082	159569
Viruses	ROTA	Rotavirus	2007	Mortality	Number	AFR	African Region	Africa	≥5 years	666546303	25602.9	18054.9	34465.8
Viruses	ROTA	Rotavirus	2007	Mortality	Number	AFR	African Region	Africa	All ages	802662015	156328	123718	191771
Viruses	ROTA	Rotavirus	2007	Mortality	Number	AGO	Angola	Africa	<5 years	3774637	6573.4	4663.33	9252.02
Viruses	ROTA	Rotavirus	2007	Mortality	Number	AGO	Angola	Africa	≥5 years	16612269	1008.7	653.648	1574.74
Viruses	ROTA	Rotavirus	2007	Mortality	Number	AGO	Angola	Africa	All ages	20386906	7582.1	5433.25	10609.6
Viruses	ROTA	Rotavirus	2007	Mortality	Number	ALB	Albania	Europe	<5 years	205628	5.50137	3.87781	7.26496
Viruses	ROTA	Rotavirus	2007	Mortality	Number	ALB	Albania	Europe	≥5 years	2831817	0.886299	0.518932	1.3895
Viruses	ROTA	Rotavirus	2007	Mortality	Number	ALB	Albania	Europe	All ages	3037445	6.38767	4.50886	8.62982
Viruses	ROTA	Rotavirus	2007	Mortality	Number	AMR	Region of the Americas	Americas	<5 years	75671877	4626.64	3705.56	5777.05
Viruses	ROTA	Rotavirus	2007	Mortality	Number	AMR	Region of the Americas	Americas	≥5 years	818313915	1313.62	931.234	1791.38
Viruses	ROTA	Rotavirus	2007	Mortality	Number	AMR	Region of the Americas	Americas	All ages	893985792	5940.26	4724.5	7556.31
Viruses	ROTA	Rotavirus	2007	Mortality	Number	AND	Andorra	Europe	<5 years	3788	0.0161415	0.0038813	0.0445874
Viruses	ROTA	Rotavirus	2007	Mortality	Number	AND	Andorra	Europe	≥5 years	77136	0.0108962	0.00262004	0.0300984
Viruses	ROTA	Rotavirus	2007	Mortality	Number	AND	Andorra	Europe	All ages	80924	0.0270377	0.00650133	0.0746858
Viruses	ROTA	Rotavirus	2007	Mortality	Number	ARE	United Arab Emirates	Eastern Mediterranean	<5 years	320958	1.04438	0.251126	2.88488
Viruses	ROTA	Rotavirus	2007	Mortality	Number	ARE	United Arab Emirates	Eastern Mediterranean	≥5 years	4914962	0.705002	0.169521	1.94742
Viruses	ROTA	Rotavirus	2007	Mortality	Number	ARE	United Arab Emirates	Eastern Mediterranean	All ages	5235920	1.74939	0.420647	4.8323
Viruses	ROTA	Rotavirus	2007	Mortality	Number	ARG	Argentina	Americas	<5 years	3501940	40.8864	29.4304	56.1111
Viruses	ROTA	Rotavirus	2007	Mortality	Number	ARG	Argentina	Americas	≥5 years	36322414	29.1783	17.9374	43.5203
Viruses	ROTA	Rotavirus	2007	Mortality	Number	ARG	Argentina	Americas	All ages	39824354	70.0646	48.0971	97.11
Viruses	ROTA	Rotavirus	2007	Mortality	Number	ARM	Armenia	Europe	<5 years	188872	8.92295	6.53869	12.0173
Viruses	ROTA	Rotavirus	2007	Mortality	Number	ARM	Armenia	Europe	≥5 years	2793563	0.114616	0.0763402	0.16411
Viruses	ROTA	Rotavirus	2007	Mortality	Number	ARM	Armenia	Europe	All ages	2982435	9.03756	6.63816	12.1573
Viruses	ROTA	Rotavirus	2007	Mortality	Number	ATG	Antigua and Barbuda	Americas	<5 years	6304	0.0161828	0.00389122	0.0447015
Viruses	ROTA	Rotavirus	2007	Mortality	Number	ATG	Antigua and Barbuda	Americas	≥5 years	74827	0.0109241	0.00262674	0.0301754
Viruses	ROTA	Rotavirus	2007	Mortality	Number	ATG	Antigua and Barbuda	Americas	All ages	81131	0.0271069	0.00651796	0.0748768
Viruses	ROTA	Rotavirus	2007	Mortality	Number	AUS	Australia	Western Pacific	<5 years	1323469	4.13983	0.995439	11.4354
Viruses	ROTA	Rotavirus	2007	Mortality	Number	AUS	Australia	Western Pacific	≥5 years	19431172	2.79456	0.671963	7.71935
Viruses	ROTA	Rotavirus	2007	Mortality	Number	AUS	Australia	Western Pacific	All ages	20754641	6.93438	1.6674	19.1547
Viruses	ROTA	Rotavirus	2007	Mortality	Number	AUT	Austria	Europe	<5 years	399333	1.6524	0.397327	4.5644
Viruses	ROTA	Rotavirus	2007	Mortality	Number	AUT	Austria	Europe	≥5 years	7884834	1.11544	0.268212	3.08116
Viruses	ROTA	Rotavirus	2007	Mortality	Number	AUT	Austria	Europe	All ages	8284167	2.76784	0.66554	7.64556
Viruses	ROTA	Rotavirus	2007	Mortality	Number	AZE	Azerbaijan	Europe	<5 years	681857	183.302	130.321	234.956
Viruses	ROTA	Rotavirus	2007	Mortality	Number	AZE	Azerbaijan	Europe	≥5 years	8088483	3.30928	2.16336	4.81337
Viruses	ROTA	Rotavirus	2007	Mortality	Number	AZE	Azerbaijan	Europe	All ages	8770340	186.611	133.178	239.36
Viruses	ROTA	Rotavirus	2007	Mortality	Number	BDI	Burundi	Africa	<5 years	1512069	1494.5	1162.33	1850.74
Viruses	ROTA	Rotavirus	2007	Mortality	Number	BDI	Burundi	Africa	≥5 years	6496075	291.894	198.949	396.486
Viruses	ROTA	Rotavirus	2007	Mortality	Number	BDI	Burundi	Africa	All ages	8008144	1786.39	1368.1	2181.23
Viruses	ROTA	Rotavirus	2007	Mortality	Number	BEL	Belgium	Europe	<5 years	590157	2.11136	0.507686	5.83218
Viruses	ROTA	Rotavirus	2007	Mortality	Number	BEL	Belgium	Europe	≥5 years	9994966	1.42526	0.342709	3.93696
Viruses	ROTA	Rotavirus	2007	Mortality	Number	BEL	Belgium	Europe	All ages	10585123	3.53662	0.850395	9.76914
Viruses	ROTA	Rotavirus	2007	Mortality	Number	BEN	Benin	Africa	<5 years	1532567	1040.09	840.311	1301.8
Viruses	ROTA	Rotavirus	2007	Mortality	Number	BEN	Benin	Africa	≥5 years	7285625	393.101	270.942	551.999
Viruses	ROTA	Rotavirus	2007	Mortality	Number	BEN	Benin	Africa	All ages	8818192	1433.2	1133.55	1795.58
Viruses	ROTA	Rotavirus	2007	Mortality	Number	BFA	Burkina Faso	Africa	<5 years	2647624	2055.3	1424.67	2723.54
Viruses	ROTA	Rotavirus	2007	Mortality	Number	BFA	Burkina Faso	Africa	≥5 years	11949148	537.495	320.977	801.529
Viruses	ROTA	Rotavirus	2007	Mortality	Number	BFA	Burkina Faso	Africa	All ages	14596772	2592.8	1748.16	3401.98
Viruses	ROTA	Rotavirus	2007	Mortality	Number	BGD	Bangladesh	South-East Asia	<5 years	17952473	5895.67	4679.33	7359.79
Viruses	ROTA	Rotavirus	2007	Mortality	Number	BGD	Bangladesh	South-East Asia	≥5 years	129270460	2451.99	1499.55	3813.29
Viruses	ROTA	Rotavirus	2007	Mortality	Number	BGD	Bangladesh	South-East Asia	All ages	147222933	8347.66	6369.48	10934
Viruses	ROTA	Rotavirus	2007	Mortality	Number	BGR	Bulgaria	Europe	<5 years	339140	2.58741	1.45166	4.0251
Viruses	ROTA	Rotavirus	2007	Mortality	Number	BGR	Bulgaria	Europe	≥5 years	7274289	1.41465	0.961261	1.95602
Viruses	ROTA	Rotavirus	2007	Mortality	Number	BGR	Bulgaria	Europe	All ages	7613429	4.00206	2.70416	5.59754
Viruses	ROTA	Rotavirus	2007	Mortality	Number	BHR	Bahrain	Eastern Mediterranean	<5 years	82221	0.204615	0.0492006	0.565205
Viruses	ROTA	Rotavirus	2007	Mortality	Number	BHR	Bahrain	Eastern Mediterranean	≥5 years	943599	0.138124	0.0332125	0.381537
Viruses	ROTA	Rotavirus	2007	Mortality	Number	BHR	Bahrain	Eastern Mediterranean	All ages	1025820	0.342739	0.0824131	0.946742
Viruses	ROTA	Rotavirus	2007	Mortality	Number	BHS	Bahamas	Americas	<5 years	27209	0.0699817	0.0168274	0.193309
Viruses	ROTA	Rotavirus	2007	Mortality	Number	BHS	Bahamas	Americas	≥5 years	323638	0.0472406	0.0113592	0.130492
Viruses	ROTA	Rotavirus	2007	Mortality	Number	BHS	Bahamas	Americas	All ages	350847	0.117222	0.0281866	0.323801
Viruses	ROTA	Rotavirus	2007	Mortality	Number	BIH	Bosnia and Herzegovina	Europe	<5 years	195830	0.366955	0.228078	0.52822
Viruses	ROTA	Rotavirus	2007	Mortality	Number	BIH	Bosnia and Herzegovina	Europe	≥5 years	3849486	2.10367	1.3089	3.25029
Viruses	ROTA	Rotavirus	2007	Mortality	Number	BIH	Bosnia and Herzegovina	Europe	All ages	4045316	2.47063	1.6228	3.66466
Viruses	ROTA	Rotavirus	2007	Mortality	Number	BLR	Belarus	Europe	<5 years	447844	1.93395	1.38862	2.50859
Viruses	ROTA	Rotavirus	2007	Mortality	Number	BLR	Belarus	Europe	≥5 years	9134331	0.775193	0.528117	1.0609
Viruses	ROTA	Rotavirus	2007	Mortality	Number	BLR	Belarus	Europe	All ages	9582175	2.70914	1.96351	3.49033
Viruses	ROTA	Rotavirus	2007	Mortality	Number	BLZ	Belize	Americas	<5 years	37587	3.15167	2.15275	4.45616
Viruses	ROTA	Rotavirus	2007	Mortality	Number	BLZ	Belize	Americas	≥5 years	254386	0.43995	0.295087	0.629441
Viruses	ROTA	Rotavirus	2007	Mortality	Number	BLZ	Belize	Americas	All ages	291973	3.59162	2.54795	4.93714
Viruses	ROTA	Rotavirus	2007	Mortality	Number	BOL	Bolivia	Americas	<5 years	1192054	395.786	287.952	521.279
Viruses	ROTA	Rotavirus	2007	Mortality	Number	BOL	Bolivia	Americas	≥5 years	8411581	47.3519	29.7193	70.5138
Viruses	ROTA	Rotavirus	2007	Mortality	Number	BOL	Bolivia	Americas	All ages	9603635	443.138	321.334	584.736
Viruses	ROTA	Rotavirus	2007	Mortality	Number	BRA	Brazil	Americas	<5 years	15604233	723.025	527.345	990.739
Viruses	ROTA	Rotavirus	2007	Mortality	Number	BRA	Brazil	Americas	≥5 years	172016636	318.371	200.144	500.188
Viruses	ROTA	Rotavirus	2007	Mortality	Number	BRA	Brazil	Americas	All ages	187620869	1041.4	738.078	1490.61
Viruses	ROTA	Rotavirus	2007	Mortality	Number	BRB	Barbados	Americas	<5 years	18385	0.0539794	0.0129796	0.149106
Viruses	ROTA	Rotavirus	2007	Mortality	Number	BRB	Barbados	Americas	≥5 years	252236	0.0364384	0.00876176	0.100653
Viruses	ROTA	Rotavirus	2007	Mortality	Number	BRB	Barbados	Americas	All ages	270621	0.0904178	0.0217414	0.24976
Viruses	ROTA	Rotavirus	2007	Mortality	Number	BRN	Brunei	Western Pacific	<5 years	30458	0.0732974	0.0176247	0.202468
Viruses	ROTA	Rotavirus	2007	Mortality	Number	BRN	Brunei	Western Pacific	≥5 years	337012	0.0494788	0.0118974	0.136675
Viruses	ROTA	Rotavirus	2007	Mortality	Number	BRN	Brunei	Western Pacific	All ages	367470	0.122776	0.0295221	0.339143
Viruses	ROTA	Rotavirus	2007	Mortality	Number	BTN	Bhutan	South-East Asia	<5 years	66372	19.3675	14.6172	25.0378
Viruses	ROTA	Rotavirus	2007	Mortality	Number	BTN	Bhutan	South-East Asia	≥5 years	608390	19.4398	12.1608	30.2005
Viruses	ROTA	Rotavirus	2007	Mortality	Number	BTN	Bhutan	South-East Asia	All ages	674762	38.8073	28.3871	51.9514
Viruses	ROTA	Rotavirus	2007	Mortality	Number	BWA	Botswana	Africa	<5 years	235714	87.1759	47.761	143.582
Viruses	ROTA	Rotavirus	2007	Mortality	Number	BWA	Botswana	Africa	≥5 years	1656606	40.4729	24.1787	64.2767
Viruses	ROTA	Rotavirus	2007	Mortality	Number	BWA	Botswana	Africa	All ages	1892320	127.649	78.2267	199.81
Viruses	ROTA	Rotavirus	2007	Mortality	Number	CAF	Central African Republic	Africa	<5 years	767286	661.183	444.441	911.162
Viruses	ROTA	Rotavirus	2007	Mortality	Number	CAF	Central African Republic	Africa	≥5 years	3649095	169.213	105.251	254.921
Viruses	ROTA	Rotavirus	2007	Mortality	Number	CAF	Central African Republic	Africa	All ages	4416381	830.396	555.85	1131.93
Viruses	ROTA	Rotavirus	2007	Mortality	Number	CAN	Canada	Americas	<5 years	1752913	6.56669	1.57899	18.139
Viruses	ROTA	Rotavirus	2007	Mortality	Number	CAN	Canada	Americas	≥5 years	31168566	4.43279	1.06588	12.2446
Viruses	ROTA	Rotavirus	2007	Mortality	Number	CAN	Canada	Americas	All ages	32921479	10.9995	2.64487	30.3836
Viruses	ROTA	Rotavirus	2007	Mortality	Number	CHE	Switzerland	Europe	<5 years	366026	1.49662	0.359869	4.13409
Viruses	ROTA	Rotavirus	2007	Mortality	Number	CHE	Switzerland	Europe	≥5 years	7137140	1.01028	0.242926	2.79068
Viruses	ROTA	Rotavirus	2007	Mortality	Number	CHE	Switzerland	Europe	All ages	7503166	2.5069	0.602795	6.92477
Viruses	ROTA	Rotavirus	2007	Mortality	Number	CHL	Chile	Americas	<5 years	1168093	3.30892	0.795644	9.14017
Viruses	ROTA	Rotavirus	2007	Mortality	Number	CHL	Chile	Americas	≥5 years	15420876	2.23366	0.537093	6.17
Viruses	ROTA	Rotavirus	2007	Mortality	Number	CHL	Chile	Americas	All ages	16588969	5.54258	1.33274	15.3102
Viruses	ROTA	Rotavirus	2007	Mortality	Number	CHN	China	Western Pacific	<5 years	80568281	4366.89	3086.91	5883.97
Viruses	ROTA	Rotavirus	2007	Mortality	Number	CHN	China	Western Pacific	≥5 years	1241370487	605.98	395.914	869.244
Viruses	ROTA	Rotavirus	2007	Mortality	Number	CHN	China	Western Pacific	All ages	1321938768	4972.87	3559.31	6614.09
Viruses	ROTA	Rotavirus	2007	Mortality	Number	CIV	Cote d'Ivoire	Africa	<5 years	3710317	1956.74	1520.19	2468.61
Viruses	ROTA	Rotavirus	2007	Mortality	Number	CIV	Cote d'Ivoire	Africa	≥5 years	17076657	293.939	195.277	433.917
Viruses	ROTA	Rotavirus	2007	Mortality	Number	CIV	Cote d'Ivoire	Africa	All ages	20786974	2250.68	1759.67	2884.99
Viruses	ROTA	Rotavirus	2007	Mortality	Number	CMR	Cameroon	Africa	<5 years	3071378	2626.62	1994.46	3529.14
Viruses	ROTA	Rotavirus	2007	Mortality	Number	CMR	Cameroon	Africa	≥5 years	14720454	469.36	294.126	731.336
Viruses	ROTA	Rotavirus	2007	Mortality	Number	CMR	Cameroon	Africa	All ages	17791832	3095.98	2314	4167.55
Viruses	ROTA	Rotavirus	2007	Mortality	Number	COD	Democratic Republic of Congo	Africa	<5 years	11264474	6288.03	4714.23	8007.94
Viruses	ROTA	Rotavirus	2007	Mortality	Number	COD	Democratic Republic of Congo	Africa	≥5 years	50281277	2308.33	1549.63	3154.47
Viruses	ROTA	Rotavirus	2007	Mortality	Number	COD	Democratic Republic of Congo	Africa	All ages	61545751	8596.36	6425.68	10696
Viruses	ROTA	Rotavirus	2007	Mortality	Number	COG	Congo	Africa	<5 years	623195	294.54	218.651	400.509
Viruses	ROTA	Rotavirus	2007	Mortality	Number	COG	Congo	Africa	≥5 years	3285390	92.1899	58.4839	142.466
Viruses	ROTA	Rotavirus	2007	Mortality	Number	COG	Congo	Africa	All ages	3908585	386.73	282.337	537.668
Viruses	ROTA	Rotavirus	2007	Mortality	Number	COK	Cook Islands	Western Pacific	<5 years	1512	0.00304244	0.000731568	0.00840408
Viruses	ROTA	Rotavirus	2007	Mortality	Number	COK	Cook Islands	Western Pacific	≥5 years	13741	0.00205378	0.000493839	0.00567311
Viruses	ROTA	Rotavirus	2007	Mortality	Number	COK	Cook Islands	Western Pacific	All ages	15253	0.00509622	0.00122541	0.0140772
Viruses	ROTA	Rotavirus	2007	Mortality	Number	COL	Colombia	Americas	<5 years	4103211	214.222	148.676	282.65
Viruses	ROTA	Rotavirus	2007	Mortality	Number	COL	Colombia	Americas	≥5 years	38865403	70.3698	42.2063	103.73
Viruses	ROTA	Rotavirus	2007	Mortality	Number	COL	Colombia	Americas	All ages	42968614	284.592	193.77	382.043
Viruses	ROTA	Rotavirus	2007	Mortality	Number	COM	Comoros	Africa	<5 years	92576	59.3695	42.0542	82.9825
Viruses	ROTA	Rotavirus	2007	Mortality	Number	COM	Comoros	Africa	≥5 years	518229	13.7179	9.47019	19.5878
Viruses	ROTA	Rotavirus	2007	Mortality	Number	COM	Comoros	Africa	All ages	610805	73.0874	53.7611	98.2357
Viruses	ROTA	Rotavirus	2007	Mortality	Number	CPV	Cape Verde	Africa	<5 years	54661	5.73144	4.27126	7.87859
Viruses	ROTA	Rotavirus	2007	Mortality	Number	CPV	Cape Verde	Africa	≥5 years	438849	4.85334	2.89571	7.9978
Viruses	ROTA	Rotavirus	2007	Mortality	Number	CPV	Cape Verde	Africa	All ages	493510	10.5848	7.68892	15.1227
Viruses	ROTA	Rotavirus	2007	Mortality	Number	CRI	Costa Rica	Americas	<5 years	360733	4.51445	2.91099	6.52123
Viruses	ROTA	Rotavirus	2007	Mortality	Number	CRI	Costa Rica	Americas	≥5 years	3989853	6.22952	4.21215	8.86296
Viruses	ROTA	Rotavirus	2007	Mortality	Number	CRI	Costa Rica	Americas	All ages	4350586	10.744	7.40101	14.3645
Viruses	ROTA	Rotavirus	2007	Mortality	Number	CUB	Cuba	Americas	<5 years	655835	3.48732	2.15425	5.24765
Viruses	ROTA	Rotavirus	2007	Mortality	Number	CUB	Cuba	Americas	≥5 years	10628661	21.8101	13.197	34.267
Viruses	ROTA	Rotavirus	2007	Mortality	Number	CUB	Cuba	Americas	All ages	11284496	25.2974	15.7066	37.953
Viruses	ROTA	Rotavirus	2007	Mortality	Number	CYP	Cyprus	Europe	<5 years	61085	0.212142	0.0510105	0.585997
Viruses	ROTA	Rotavirus	2007	Mortality	Number	CYP	Cyprus	Europe	≥5 years	1002471	0.143205	0.0344342	0.395572
Viruses	ROTA	Rotavirus	2007	Mortality	Number	CYP	Cyprus	Europe	All ages	1063556	0.355347	0.0854448	0.981569
Viruses	ROTA	Rotavirus	2007	Mortality	Number	CZE	Czechia	Europe	<5 years	492258	2.05822	0.494907	5.68537
Viruses	ROTA	Rotavirus	2007	Mortality	Number	CZE	Czechia	Europe	≥5 years	9826421	1.38938	0.334083	3.83787
Viruses	ROTA	Rotavirus	2007	Mortality	Number	CZE	Czechia	Europe	All ages	10318679	3.4476	0.82899	9.52324
Viruses	ROTA	Rotavirus	2007	Mortality	Number	DEU	Germany	Europe	<5 years	3518501	16.234	3.90353	44.8429
Viruses	ROTA	Rotavirus	2007	Mortality	Number	DEU	Germany	Europe	≥5 years	77869183	10.9586	2.63505	30.2708
Viruses	ROTA	Rotavirus	2007	Mortality	Number	DEU	Germany	Europe	All ages	81387684	27.1926	6.53858	75.1137
Viruses	ROTA	Rotavirus	2007	Mortality	Number	DJI	Djibouti	Eastern Mediterranean	<5 years	120407	65.1587	46.2751	84.3963
Viruses	ROTA	Rotavirus	2007	Mortality	Number	DJI	Djibouti	Eastern Mediterranean	≥5 years	745163	21.2184	14.1879	29.6917
Viruses	ROTA	Rotavirus	2007	Mortality	Number	DJI	Djibouti	Eastern Mediterranean	All ages	865570	86.3771	63.4426	111.1
Viruses	ROTA	Rotavirus	2007	Mortality	Number	DMA	Dominica	Americas	<5 years	5327	0.0220617	0.0159709	0.028844
Viruses	ROTA	Rotavirus	2007	Mortality	Number	DMA	Dominica	Americas	≥5 years	63512	0.171848	0.114808	0.244949
Viruses	ROTA	Rotavirus	2007	Mortality	Number	DMA	Dominica	Americas	All ages	68839	0.19391	0.133074	0.271921
Viruses	ROTA	Rotavirus	2007	Mortality	Number	DNK	Denmark	Europe	<5 years	324877	1.08653	0.261261	3.00131
Viruses	ROTA	Rotavirus	2007	Mortality	Number	DNK	Denmark	Europe	≥5 years	5122353	0.733455	0.176362	2.02601
Viruses	ROTA	Rotavirus	2007	Mortality	Number	DNK	Denmark	Europe	All ages	5447230	1.81999	0.437624	5.02732
Viruses	ROTA	Rotavirus	2007	Mortality	Number	DOM	Dominican Republic	Americas	<5 years	1007325	187.976	136.915	240.417
Viruses	ROTA	Rotavirus	2007	Mortality	Number	DOM	Dominican Republic	Americas	≥5 years	8390834	26.8059	17.1539	38.7264
Viruses	ROTA	Rotavirus	2007	Mortality	Number	DOM	Dominican Republic	Americas	All ages	9398159	214.782	154.836	273.909
Viruses	ROTA	Rotavirus	2007	Mortality	Number	DZA	Algeria	Africa	<5 years	3231810	393.124	310.234	488.011
Viruses	ROTA	Rotavirus	2007	Mortality	Number	DZA	Algeria	Africa	≥5 years	30660036	16.9562	11.0013	24.9268
Viruses	ROTA	Rotavirus	2007	Mortality	Number	DZA	Algeria	Africa	All ages	33891846	410.08	323.835	510.007
Viruses	ROTA	Rotavirus	2007	Mortality	Number	ECU	Ecuador	Americas	<5 years	1578211	31.7058	23.4153	41.2035
Viruses	ROTA	Rotavirus	2007	Mortality	Number	ECU	Ecuador	Americas	≥5 years	12628677	31.2219	20.8097	44.0644
Viruses	ROTA	Rotavirus	2007	Mortality	Number	ECU	Ecuador	Americas	All ages	14206888	62.9278	45.0232	82.7063
Viruses	ROTA	Rotavirus	2007	Mortality	Number	EGY	Egypt	Eastern Mediterranean	<5 years	10263086	1941.51	1245.32	2604.43
Viruses	ROTA	Rotavirus	2007	Mortality	Number	EGY	Egypt	Eastern Mediterranean	≥5 years	73224978	74.9597	41.2583	114.074
Viruses	ROTA	Rotavirus	2007	Mortality	Number	EGY	Egypt	Eastern Mediterranean	All ages	83488064	2016.47	1295.43	2692.05
Viruses	ROTA	Rotavirus	2007	Mortality	Number	EMR	Eastern Mediterranean Region	Eastern Mediterranean	<5 years	75687455	32228	25150.3	40865.6
Viruses	ROTA	Rotavirus	2007	Mortality	Number	EMR	Eastern Mediterranean Region	Eastern Mediterranean	≥5 years	499814392	5259.59	3418.72	8035.29
Viruses	ROTA	Rotavirus	2007	Mortality	Number	EMR	Eastern Mediterranean Region	Eastern Mediterranean	All ages	575501847	37487.6	29006.6	48204.9
Viruses	ROTA	Rotavirus	2007	Mortality	Number	ERI	Eritrea	Africa	<5 years	441716	201.935	154.556	259.599
Viruses	ROTA	Rotavirus	2007	Mortality	Number	ERI	Eritrea	Africa	≥5 years	2274027	161.707	102.347	238.317
Viruses	ROTA	Rotavirus	2007	Mortality	Number	ERI	Eritrea	Africa	All ages	2715743	363.643	264.257	481.612
Viruses	ROTA	Rotavirus	2007	Mortality	Number	ESP	Spain	Europe	<5 years	2327421	8.99163	2.16208	24.8374
Viruses	ROTA	Rotavirus	2007	Mortality	Number	ESP	Spain	Europe	≥5 years	42751290	6.06973	1.45949	16.7663
Viruses	ROTA	Rotavirus	2007	Mortality	Number	ESP	Spain	Europe	All ages	45078711	15.0614	3.62157	41.6037
Viruses	ROTA	Rotavirus	2007	Mortality	Number	EST	Estonia	Europe	<5 years	68930	0.267881	0.0644132	0.739964
Viruses	ROTA	Rotavirus	2007	Mortality	Number	EST	Estonia	Europe	≥5 years	1274069	0.180831	0.0434816	0.499507
Viruses	ROTA	Rotavirus	2007	Mortality	Number	EST	Estonia	Europe	All ages	1342999	0.448713	0.107895	1.23947
Viruses	ROTA	Rotavirus	2007	Mortality	Number	ETH	Ethiopia	Africa	<5 years	14842986	12507.3	9804.8	15775.2
Viruses	ROTA	Rotavirus	2007	Mortality	Number	ETH	Ethiopia	Africa	≥5 years	67042036	3374.6	2295.89	4703.22
Viruses	ROTA	Rotavirus	2007	Mortality	Number	ETH	Ethiopia	Africa	All ages	81885022	15881.9	12321.2	19842.2
Viruses	ROTA	Rotavirus	2007	Mortality	Number	EUR	European Region	Europe	<5 years	51536822	1468.85	1076.69	1923.1
Viruses	ROTA	Rotavirus	2007	Mortality	Number	EUR	European Region	Europe	≥5 years	834087965	178.627	109.244	308.95
Viruses	ROTA	Rotavirus	2007	Mortality	Number	EUR	European Region	Europe	All ages	885624787	1647.47	1211.31	2186.99
Viruses	ROTA	Rotavirus	2007	Mortality	Number	FIN	Finland	Europe	<5 years	288131	1.05257	0.253094	2.90748
Viruses	ROTA	Rotavirus	2007	Mortality	Number	FIN	Finland	Europe	≥5 years	4988813	0.710526	0.170849	1.96267
Viruses	ROTA	Rotavirus	2007	Mortality	Number	FIN	Finland	Europe	All ages	5276944	1.76309	0.423943	4.87016
Viruses	ROTA	Rotavirus	2007	Mortality	Number	FJI	Fiji	Western Pacific	<5 years	100584	6.22457	4.76348	7.85201
Viruses	ROTA	Rotavirus	2007	Mortality	Number	FJI	Fiji	Western Pacific	≥5 years	793777	11.0846	7.27279	15.717
Viruses	ROTA	Rotavirus	2007	Mortality	Number	FJI	Fiji	Western Pacific	All ages	894361	17.3091	12.6501	23.1956
Viruses	ROTA	Rotavirus	2007	Mortality	Number	FRA	France	Europe	<5 years	3820419	12.4178	2.98591	34.3014
Viruses	ROTA	Rotavirus	2007	Mortality	Number	FRA	France	Europe	≥5 years	58434940	8.38252	2.01561	23.1549
Viruses	ROTA	Rotavirus	2007	Mortality	Number	FRA	France	Europe	All ages	62255359	20.8003	5.00152	57.4563
Viruses	ROTA	Rotavirus	2007	Mortality	Number	FSM	Micronesia	Western Pacific	<5 years	13472	2.83037	1.66366	4.44532
Viruses	ROTA	Rotavirus	2007	Mortality	Number	FSM	Micronesia	Western Pacific	≥5 years	96864	0.677412	0.424289	0.993667
Viruses	ROTA	Rotavirus	2007	Mortality	Number	FSM	Micronesia	Western Pacific	All ages	110336	3.50778	2.27508	5.22577
Viruses	ROTA	Rotavirus	2007	Mortality	Number	GAB	Gabon	Africa	<5 years	220475	82.4363	60.5366	112.665
Viruses	ROTA	Rotavirus	2007	Mortality	Number	GAB	Gabon	Africa	≥5 years	1311042	23.5185	13.9746	36.3211
Viruses	ROTA	Rotavirus	2007	Mortality	Number	GAB	Gabon	Africa	All ages	1531517	105.955	77.2175	144.026
Viruses	ROTA	Rotavirus	2007	Mortality	Number	GBR	United Kingdom	Europe	<5 years	3610741	12.2237	2.93925	33.7654
Viruses	ROTA	Rotavirus	2007	Mortality	Number	GBR	United Kingdom	Europe	≥5 years	57671910	8.25154	1.98412	22.7931
Viruses	ROTA	Rotavirus	2007	Mortality	Number	GBR	United Kingdom	Europe	All ages	61282651	20.4753	4.92337	56.5585
Viruses	ROTA	Rotavirus	2007	Mortality	Number	GEO	Georgia	Europe	<5 years	239146	5.90459	4.36381	7.70504
Viruses	ROTA	Rotavirus	2007	Mortality	Number	GEO	Georgia	Europe	≥5 years	3742690	0.740458	0.500491	1.03598
Viruses	ROTA	Rotavirus	2007	Mortality	Number	GEO	Georgia	Europe	All ages	3981836	6.64505	4.94556	8.69721
Viruses	ROTA	Rotavirus	2007	Mortality	Number	GHA	Ghana	Africa	<5 years	3530128	1264.67	854.473	1667.64
Viruses	ROTA	Rotavirus	2007	Mortality	Number	GHA	Ghana	Africa	≥5 years	19809577	463.977	282.667	679.002
Viruses	ROTA	Rotavirus	2007	Mortality	Number	GHA	Ghana	Africa	All ages	23339705	1728.64	1159.89	2280.4
Viruses	ROTA	Rotavirus	2007	Mortality	Number	GIN	Guinea	Africa	<5 years	1622915	1988.37	1611.49	2485.74
Viruses	ROTA	Rotavirus	2007	Mortality	Number	GIN	Guinea	Africa	≥5 years	7923484	509.78	338.422	723.12
Viruses	ROTA	Rotavirus	2007	Mortality	Number	GIN	Guinea	Africa	All ages	9546399	2498.15	1979.04	3159.84
Viruses	ROTA	Rotavirus	2007	Mortality	Number	GLOBAL	Global	All WHO Member States	<5 years	644463298	248642	205688	296423
Viruses	ROTA	Rotavirus	2007	Mortality	Number	GLOBAL	Global	All WHO Member States	≥5 years	6025640838	116035	80730	156728
Viruses	ROTA	Rotavirus	2007	Mortality	Number	GLOBAL	Global	All WHO Member States	All ages	6670104136	364677	292420	444665
Viruses	ROTA	Rotavirus	2007	Mortality	Number	GMB	Gambia	Africa	<5 years	299814	178.42	123.917	233.162
Viruses	ROTA	Rotavirus	2007	Mortality	Number	GMB	Gambia	Africa	≥5 years	1440295	31.1592	19.1974	46.6087
Viruses	ROTA	Rotavirus	2007	Mortality	Number	GMB	Gambia	Africa	All ages	1740109	209.579	144.247	275.48
Viruses	ROTA	Rotavirus	2007	Mortality	Number	GNB	Guinea-Bissau	Africa	<5 years	242264	283.76	210.203	384.055
Viruses	ROTA	Rotavirus	2007	Mortality	Number	GNB	Guinea-Bissau	Africa	≥5 years	1190411	58.2455	35.3073	86.5615
Viruses	ROTA	Rotavirus	2007	Mortality	Number	GNB	Guinea-Bissau	Africa	All ages	1432675	342.006	252.205	465.544
Viruses	ROTA	Rotavirus	2007	Mortality	Number	GNQ	Equatorial Guinea	Africa	<5 years	162718	193.117	148.715	240.85
Viruses	ROTA	Rotavirus	2007	Mortality	Number	GNQ	Equatorial Guinea	Africa	≥5 years	849773	16.0459	10.7552	22.6449
Viruses	ROTA	Rotavirus	2007	Mortality	Number	GNQ	Equatorial Guinea	Africa	All ages	1012491	209.162	160.387	259.849
Viruses	ROTA	Rotavirus	2007	Mortality	Number	GRC	Greece	Europe	<5 years	533784	2.20058	0.529139	6.07863
Viruses	ROTA	Rotavirus	2007	Mortality	Number	GRC	Greece	Europe	≥5 years	10498631	1.48548	0.357191	4.10333
Viruses	ROTA	Rotavirus	2007	Mortality	Number	GRC	Greece	Europe	All ages	11032415	3.68607	0.88633	10.182
Viruses	ROTA	Rotavirus	2007	Mortality	Number	GRD	Grenada	Americas	<5 years	8917	0	0	0
Viruses	ROTA	Rotavirus	2007	Mortality	Number	GRD	Grenada	Americas	≥5 years	101413	0.228257	0.150459	0.325269
Viruses	ROTA	Rotavirus	2007	Mortality	Number	GRD	Grenada	Americas	All ages	110330	0.228257	0.150459	0.325269
Viruses	ROTA	Rotavirus	2007	Mortality	Number	GTM	Guatemala	Americas	<5 years	1936754	460.037	332.523	605.982
Viruses	ROTA	Rotavirus	2007	Mortality	Number	GTM	Guatemala	Americas	≥5 years	11572452	167.701	107.817	252.179
Viruses	ROTA	Rotavirus	2007	Mortality	Number	GTM	Guatemala	Americas	All ages	13509206	627.738	443.479	868.145
Viruses	ROTA	Rotavirus	2007	Mortality	Number	GUY	Guyana	Americas	<5 years	80091	0.151183	0.0363525	0.417609
Viruses	ROTA	Rotavirus	2007	Mortality	Number	GUY	Guyana	Americas	≥5 years	677849	0.102055	0.0245395	0.281903
Viruses	ROTA	Rotavirus	2007	Mortality	Number	GUY	Guyana	Americas	All ages	757940	0.253237	0.0608919	0.699512
Viruses	ROTA	Rotavirus	2007	Mortality	Number	HND	Honduras	Americas	<5 years	1080079	120.699	91.4249	156.83
Viruses	ROTA	Rotavirus	2007	Mortality	Number	HND	Honduras	Americas	≥5 years	6665716	62.0009	39.1089	91.0475
Viruses	ROTA	Rotavirus	2007	Mortality	Number	HND	Honduras	Americas	All ages	7745795	182.7	134.656	240.332
Viruses	ROTA	Rotavirus	2007	Mortality	Number	HRV	Croatia	Europe	<5 years	202848	0.86095	0.207019	2.37819
Viruses	ROTA	Rotavirus	2007	Mortality	Number	HRV	Croatia	Europe	≥5 years	4113447	0.581177	0.139747	1.60538
Viruses	ROTA	Rotavirus	2007	Mortality	Number	HRV	Croatia	Europe	All ages	4316295	1.44213	0.346766	3.98356
Viruses	ROTA	Rotavirus	2007	Mortality	Number	HTI	Haiti	Americas	<5 years	1214997	969.91	739.999	1236.31
Viruses	ROTA	Rotavirus	2007	Mortality	Number	HTI	Haiti	Americas	≥5 years	8079684	99.4841	62.1259	149.621
Viruses	ROTA	Rotavirus	2007	Mortality	Number	HTI	Haiti	Americas	All ages	9294681	1069.39	811.051	1368.93
Viruses	ROTA	Rotavirus	2007	Mortality	Number	HUN	Hungary	Europe	<5 years	482157	2.00349	0.481748	5.53421
Viruses	ROTA	Rotavirus	2007	Mortality	Number	HUN	Hungary	Europe	≥5 years	9562160	1.35244	0.3252	3.73582
Viruses	ROTA	Rotavirus	2007	Mortality	Number	HUN	Hungary	Europe	All ages	10044317	3.35593	0.806948	9.27003
Viruses	ROTA	Rotavirus	2007	Mortality	Number	IDN	Indonesia	South-East Asia	<5 years	22943744	8534.55	6220.73	11988.6
Viruses	ROTA	Rotavirus	2007	Mortality	Number	IDN	Indonesia	South-East Asia	≥5 years	212551539	7508.31	4715.55	12323.8
Viruses	ROTA	Rotavirus	2007	Mortality	Number	IDN	Indonesia	South-East Asia	All ages	235495283	16042.9	11282.7	23641.5
Viruses	ROTA	Rotavirus	2007	Mortality	Number	IND	India	South-East Asia	<5 years	132847455	52286.3	41282.6	64997.3
Viruses	ROTA	Rotavirus	2007	Mortality	Number	IND	India	South-East Asia	≥5 years	1049181202	70693.5	46591.4	103729
Viruses	ROTA	Rotavirus	2007	Mortality	Number	IND	India	South-East Asia	All ages	1182028657	122980	89467.7	163181
Viruses	ROTA	Rotavirus	2007	Mortality	Number	IRL	Ireland	Europe	<5 years	308140	0.864484	0.207869	2.38795
Viruses	ROTA	Rotavirus	2007	Mortality	Number	IRL	Ireland	Europe	≥5 years	4025870	0.583563	0.14032	1.61196
Viruses	ROTA	Rotavirus	2007	Mortality	Number	IRL	Ireland	Europe	All ages	4334010	1.44805	0.348189	3.99991
Viruses	ROTA	Rotavirus	2007	Mortality	Number	IRN	Iran	Eastern Mediterranean	<5 years	5764403	93.4173	62.5036	127.329
Viruses	ROTA	Rotavirus	2007	Mortality	Number	IRN	Iran	Eastern Mediterranean	≥5 years	68391076	38.6385	23.717	57.3498
Viruses	ROTA	Rotavirus	2007	Mortality	Number	IRN	Iran	Eastern Mediterranean	All ages	74155479	132.056	90.1598	181.015
Viruses	ROTA	Rotavirus	2007	Mortality	Number	IRQ	Iraq	Eastern Mediterranean	<5 years	4402722	947.961	710.298	1199.11
Viruses	ROTA	Rotavirus	2007	Mortality	Number	IRQ	Iraq	Eastern Mediterranean	≥5 years	24009042	14.5478	9.32666	21.726
Viruses	ROTA	Rotavirus	2007	Mortality	Number	IRQ	Iraq	Eastern Mediterranean	All ages	28411764	962.508	722.062	1216.06
Viruses	ROTA	Rotavirus	2007	Mortality	Number	ISL	Iceland	Europe	<5 years	21455	0.0613858	0.0147605	0.169565
Viruses	ROTA	Rotavirus	2007	Mortality	Number	ISL	Iceland	Europe	≥5 years	286297	0.041438	0.00996394	0.114463
Viruses	ROTA	Rotavirus	2007	Mortality	Number	ISL	Iceland	Europe	All ages	307752	0.102824	0.0247244	0.284028
Viruses	ROTA	Rotavirus	2007	Mortality	Number	ISR	Israel	Europe	<5 years	695382	1.37693	0.331088	3.80346
Viruses	ROTA	Rotavirus	2007	Mortality	Number	ISR	Israel	Europe	≥5 years	6207713	0.929483	0.223498	2.56749
Viruses	ROTA	Rotavirus	2007	Mortality	Number	ISR	Israel	Europe	All ages	6903095	2.30641	0.554586	6.37095
Viruses	ROTA	Rotavirus	2007	Mortality	Number	ITA	Italy	Europe	<5 years	2775319	11.7415	2.82329	32.4333
Viruses	ROTA	Rotavirus	2007	Mortality	Number	ITA	Italy	Europe	≥5 years	56089497	7.92599	1.90584	21.8938
Viruses	ROTA	Rotavirus	2007	Mortality	Number	ITA	Italy	Europe	All ages	58864816	19.6675	4.72913	54.3271
Viruses	ROTA	Rotavirus	2007	Mortality	Number	JAM	Jamaica	Americas	<5 years	242316	0.673413	0.283975	1.352
Viruses	ROTA	Rotavirus	2007	Mortality	Number	JAM	Jamaica	Americas	≥5 years	2465333	8.98167	6.06154	12.7331
Viruses	ROTA	Rotavirus	2007	Mortality	Number	JAM	Jamaica	Americas	All ages	2707649	9.65509	6.55847	13.4341
Viruses	ROTA	Rotavirus	2007	Mortality	Number	JOR	Jordan	Eastern Mediterranean	<5 years	868515	12.9431	8.61892	18.0015
Viruses	ROTA	Rotavirus	2007	Mortality	Number	JOR	Jordan	Eastern Mediterranean	≥5 years	5883979	1.68679	1.03416	2.66499
Viruses	ROTA	Rotavirus	2007	Mortality	Number	JOR	Jordan	Eastern Mediterranean	All ages	6752494	14.6299	9.88498	20.2842
Viruses	ROTA	Rotavirus	2007	Mortality	Number	JPN	Japan	Western Pacific	<5 years	5581363	25.5408	6.1414	70.5509
Viruses	ROTA	Rotavirus	2007	Mortality	Number	JPN	Japan	Western Pacific	≥5 years	122465140	17.2411	4.1457	47.6248
Viruses	ROTA	Rotavirus	2007	Mortality	Number	JPN	Japan	Western Pacific	All ages	128046503	42.7819	10.2871	118.176
Viruses	ROTA	Rotavirus	2007	Mortality	Number	KAZ	Kazakhstan	Europe	<5 years	1434458	88.523	63.9078	112.975
Viruses	ROTA	Rotavirus	2007	Mortality	Number	KAZ	Kazakhstan	Europe	≥5 years	14741630	4.82902	3.31958	6.70414
Viruses	ROTA	Rotavirus	2007	Mortality	Number	KAZ	Kazakhstan	Europe	All ages	16176088	93.352	67.9067	119.63
Viruses	ROTA	Rotavirus	2007	Mortality	Number	KEN	Kenya	Africa	<5 years	6393562	1870.04	1397.11	2451.34
Viruses	ROTA	Rotavirus	2007	Mortality	Number	KEN	Kenya	Africa	≥5 years	31075002	732.432	469.095	1027.32
Viruses	ROTA	Rotavirus	2007	Mortality	Number	KEN	Kenya	Africa	All ages	37468564	2602.47	1934.18	3413.18
Viruses	ROTA	Rotavirus	2007	Mortality	Number	KGZ	Kyrgyzstan	Europe	<5 years	557720	70.598	52.3207	90.7017
Viruses	ROTA	Rotavirus	2007	Mortality	Number	KGZ	Kyrgyzstan	Europe	≥5 years	4739728	1.9284	1.35538	2.67266
Viruses	ROTA	Rotavirus	2007	Mortality	Number	KGZ	Kyrgyzstan	Europe	All ages	5297448	72.5264	53.7577	93.1384
Viruses	ROTA	Rotavirus	2007	Mortality	Number	KHM	Cambodia	Western Pacific	<5 years	1626415	596.592	410.15	784.792
Viruses	ROTA	Rotavirus	2007	Mortality	Number	KHM	Cambodia	Western Pacific	≥5 years	12114303	129.865	73.6218	195.991
Viruses	ROTA	Rotavirus	2007	Mortality	Number	KHM	Cambodia	Western Pacific	All ages	13740718	726.457	488.229	965.008
Viruses	ROTA	Rotavirus	2007	Mortality	Number	KIR	Kiribati	Western Pacific	<5 years	13165	5.75451	4.14112	7.41335
Viruses	ROTA	Rotavirus	2007	Mortality	Number	KIR	Kiribati	Western Pacific	≥5 years	87853	3.75091	2.43008	5.42178
Viruses	ROTA	Rotavirus	2007	Mortality	Number	KIR	Kiribati	Western Pacific	All ages	101018	9.50542	6.74431	12.7015
Viruses	ROTA	Rotavirus	2007	Mortality	Number	KNA	Saint Kitts and Nevis	Americas	<5 years	3586	0.00930285	0.00223691	0.0256971
Viruses	ROTA	Rotavirus	2007	Mortality	Number	KNA	Saint Kitts and Nevis	Americas	≥5 years	43053	0.00627981	0.00151001	0.0173466
Viruses	ROTA	Rotavirus	2007	Mortality	Number	KNA	Saint Kitts and Nevis	Americas	All ages	46639	0.0155827	0.00374692	0.0430437
Viruses	ROTA	Rotavirus	2007	Mortality	Number	KOR	South Korea	Western Pacific	<5 years	2302289	9.59249	2.30656	26.4972
Viruses	ROTA	Rotavirus	2007	Mortality	Number	KOR	South Korea	Western Pacific	≥5 years	45788807	6.47534	1.55702	17.8867
Viruses	ROTA	Rotavirus	2007	Mortality	Number	KOR	South Korea	Western Pacific	All ages	48091096	16.0678	3.86358	44.3839
Viruses	ROTA	Rotavirus	2007	Mortality	Number	KWT	Kuwait	Eastern Mediterranean	<5 years	217966	0.485944	0.116847	1.34231
Viruses	ROTA	Rotavirus	2007	Mortality	Number	KWT	Kuwait	Eastern Mediterranean	≥5 years	2218271	0.328033	0.0788769	0.906119
Viruses	ROTA	Rotavirus	2007	Mortality	Number	KWT	Kuwait	Eastern Mediterranean	All ages	2436237	0.813977	0.195724	2.24843
Viruses	ROTA	Rotavirus	2007	Mortality	Number	LAO	Laos	Western Pacific	<5 years	787226	497.317	379.79	626.352
Viruses	ROTA	Rotavirus	2007	Mortality	Number	LAO	Laos	Western Pacific	≥5 years	5222634	69.0594	42.07	103.67
Viruses	ROTA	Rotavirus	2007	Mortality	Number	LAO	Laos	Western Pacific	All ages	6009860	566.377	431.816	715.836
Viruses	ROTA	Rotavirus	2007	Mortality	Number	LBN	Lebanon	Eastern Mediterranean	<5 years	441508	1.61566	0.99875	2.31146
Viruses	ROTA	Rotavirus	2007	Mortality	Number	LBN	Lebanon	Eastern Mediterranean	≥5 years	4355157	4.71869	2.73829	7.62956
Viruses	ROTA	Rotavirus	2007	Mortality	Number	LBN	Lebanon	Eastern Mediterranean	All ages	4796665	6.33435	3.95863	9.74972
Viruses	ROTA	Rotavirus	2007	Mortality	Number	LBR	Liberia	Africa	<5 years	610734	435.646	338.342	564.1
Viruses	ROTA	Rotavirus	2007	Mortality	Number	LBR	Liberia	Africa	≥5 years	2971078	89.4051	58.7969	125.639
Viruses	ROTA	Rotavirus	2007	Mortality	Number	LBR	Liberia	Africa	All ages	3581812	525.051	406.851	679.503
Viruses	ROTA	Rotavirus	2007	Mortality	Number	LBY	Libya	Eastern Mediterranean	<5 years	667709	27.6259	18.4152	36.5087
Viruses	ROTA	Rotavirus	2007	Mortality	Number	LBY	Libya	Eastern Mediterranean	≥5 years	5371994	3.46614	2.14312	5.39562
Viruses	ROTA	Rotavirus	2007	Mortality	Number	LBY	Libya	Eastern Mediterranean	All ages	6039703	31.0921	20.7754	41.2099
Viruses	ROTA	Rotavirus	2007	Mortality	Number	LCA	Saint Lucia	Americas	<5 years	12970	0.0536918	0.0385514	0.0711234
Viruses	ROTA	Rotavirus	2007	Mortality	Number	LCA	Saint Lucia	Americas	≥5 years	154261	0.261031	0.175648	0.368903
Viruses	ROTA	Rotavirus	2007	Mortality	Number	LCA	Saint Lucia	Americas	All ages	167231	0.314722	0.217292	0.431929
Viruses	ROTA	Rotavirus	2007	Mortality	Number	LKA	Sri Lanka	South-East Asia	<5 years	1813815	24.002	19.5955	29.4628
Viruses	ROTA	Rotavirus	2007	Mortality	Number	LKA	Sri Lanka	South-East Asia	≥5 years	18609439	96.3969	62.0596	146.288
Viruses	ROTA	Rotavirus	2007	Mortality	Number	LKA	Sri Lanka	South-East Asia	All ages	20423254	120.399	81.9385	173.331
Viruses	ROTA	Rotavirus	2007	Mortality	Number	LSO	Lesotho	Africa	<5 years	252275	163.545	125.766	213.301
Viruses	ROTA	Rotavirus	2007	Mortality	Number	LSO	Lesotho	Africa	≥5 years	1694695	138.585	91.803	200.588
Viruses	ROTA	Rotavirus	2007	Mortality	Number	LSO	Lesotho	Africa	All ages	1946970	302.129	230.648	394.468
Viruses	ROTA	Rotavirus	2007	Mortality	Number	LTU	Lithuania	Europe	<5 years	143293	0.648252	0.155875	1.79065
Viruses	ROTA	Rotavirus	2007	Mortality	Number	LTU	Lithuania	Europe	≥5 years	3106658	0.437597	0.105222	1.20877
Viruses	ROTA	Rotavirus	2007	Mortality	Number	LTU	Lithuania	Europe	All ages	3249951	1.08585	0.261097	2.99942
Viruses	ROTA	Rotavirus	2007	Mortality	Number	LUX	Luxembourg	Europe	<5 years	27923	0.0950312	0.0228506	0.262503
Viruses	ROTA	Rotavirus	2007	Mortality	Number	LUX	Luxembourg	Europe	≥5 years	448507	0.06415	0.0154251	0.1772
Viruses	ROTA	Rotavirus	2007	Mortality	Number	LUX	Luxembourg	Europe	All ages	476430	0.159181	0.0382758	0.439703
Viruses	ROTA	Rotavirus	2007	Mortality	Number	LVA	Latvia	Europe	<5 years	104589	0.440685	0.105965	1.2173
Viruses	ROTA	Rotavirus	2007	Mortality	Number	LVA	Latvia	Europe	≥5 years	2104747	0.297481	0.0715306	0.821727
Viruses	ROTA	Rotavirus	2007	Mortality	Number	LVA	Latvia	Europe	All ages	2209336	0.738166	0.177495	2.03902
Viruses	ROTA	Rotavirus	2007	Mortality	Number	MAR	Morocco	Eastern Mediterranean	<5 years	3136430	493.507	364.117	645.546
Viruses	ROTA	Rotavirus	2007	Mortality	Number	MAR	Morocco	Eastern Mediterranean	≥5 years	27840161	29.174	18.0387	45.045
Viruses	ROTA	Rotavirus	2007	Mortality	Number	MAR	Morocco	Eastern Mediterranean	All ages	30976591	522.681	384.415	689.16
Viruses	ROTA	Rotavirus	2007	Mortality	Number	MCO	Monaco	Europe	<5 years	1444	0.0063755	0.00153302	0.0176109
Viruses	ROTA	Rotavirus	2007	Mortality	Number	MCO	Monaco	Europe	≥5 years	30519	0.00430373	0.00103485	0.0118881
Viruses	ROTA	Rotavirus	2007	Mortality	Number	MCO	Monaco	Europe	All ages	31963	0.0106792	0.00256787	0.0294991
Viruses	ROTA	Rotavirus	2007	Mortality	Number	MDA	Moldova	Europe	<5 years	231287	1.82445	0.94782	3.15086
Viruses	ROTA	Rotavirus	2007	Mortality	Number	MDA	Moldova	Europe	≥5 years	3655633	0	0	0
Viruses	ROTA	Rotavirus	2007	Mortality	Number	MDA	Moldova	Europe	All ages	3886920	1.82445	0.94782	3.15086
Viruses	ROTA	Rotavirus	2007	Mortality	Number	MDG	Madagascar	Africa	<5 years	3384422	2354.17	1713.99	3134.79
Viruses	ROTA	Rotavirus	2007	Mortality	Number	MDG	Madagascar	Africa	≥5 years	16636062	750.266	464.613	1201.41
Viruses	ROTA	Rotavirus	2007	Mortality	Number	MDG	Madagascar	Africa	All ages	20020484	3104.43	2230.97	4370.39
Viruses	ROTA	Rotavirus	2007	Mortality	Number	MDV	Maldives	South-East Asia	<5 years	28016	0.82614	0.566035	1.17707
Viruses	ROTA	Rotavirus	2007	Mortality	Number	MDV	Maldives	South-East Asia	≥5 years	290719	1.20491	0.811465	1.73448
Viruses	ROTA	Rotavirus	2007	Mortality	Number	MDV	Maldives	South-East Asia	All ages	318735	2.03105	1.43418	2.80522
Viruses	ROTA	Rotavirus	2007	Mortality	Number	MEX	Mexico	Americas	<5 years	11377304	781.944	547.048	1033.19
Viruses	ROTA	Rotavirus	2007	Mortality	Number	MEX	Mexico	Americas	≥5 years	96607345	234.218	146.501	344.423
Viruses	ROTA	Rotavirus	2007	Mortality	Number	MEX	Mexico	Americas	All ages	107984649	1016.16	697.675	1364.8
Viruses	ROTA	Rotavirus	2007	Mortality	Number	MHL	Marshall Islands	Western Pacific	<5 years	7555	1.64981	0.95065	2.55931
Viruses	ROTA	Rotavirus	2007	Mortality	Number	MHL	Marshall Islands	Western Pacific	≥5 years	44475	0.26483	0.170443	0.390868
Viruses	ROTA	Rotavirus	2007	Mortality	Number	MHL	Marshall Islands	Western Pacific	All ages	52030	1.91464	1.19034	2.88653
Viruses	ROTA	Rotavirus	2007	Mortality	Number	MKD	North Macedonia	Europe	<5 years	126540	0.873948	0.363992	1.67384
Viruses	ROTA	Rotavirus	2007	Mortality	Number	MKD	North Macedonia	Europe	≥5 years	1960734	0.118745	0.0385725	0.253783
Viruses	ROTA	Rotavirus	2007	Mortality	Number	MKD	North Macedonia	Europe	All ages	2087274	0.992693	0.454315	1.82906
Viruses	ROTA	Rotavirus	2007	Mortality	Number	MLI	Mali	Africa	<5 years	2744566	3751.54	2657.66	4828.65
Viruses	ROTA	Rotavirus	2007	Mortality	Number	MLI	Mali	Africa	≥5 years	11475285	616.257	383.306	939.382
Viruses	ROTA	Rotavirus	2007	Mortality	Number	MLI	Mali	Africa	All ages	14219851	4367.8	3101.51	5642.78
Viruses	ROTA	Rotavirus	2007	Mortality	Number	MLT	Malta	Europe	<5 years	19913	0.0830439	0.0199683	0.229391
Viruses	ROTA	Rotavirus	2007	Mortality	Number	MLT	Malta	Europe	≥5 years	396420	0.0560581	0.0134794	0.154848
Viruses	ROTA	Rotavirus	2007	Mortality	Number	MLT	Malta	Europe	All ages	416333	0.139102	0.0334477	0.384239
Viruses	ROTA	Rotavirus	2007	Mortality	Number	MMR	Myanmar	South-East Asia	<5 years	4716671	2585.97	2026.75	3173.99
Viruses	ROTA	Rotavirus	2007	Mortality	Number	MMR	Myanmar	South-East Asia	≥5 years	43239006	438.27	294.137	641.096
Viruses	ROTA	Rotavirus	2007	Mortality	Number	MMR	Myanmar	South-East Asia	All ages	47955677	3024.24	2354.63	3723.94
Viruses	ROTA	Rotavirus	2007	Mortality	Number	MNE	Montenegro	Europe	<5 years	40419	0	0	0
Viruses	ROTA	Rotavirus	2007	Mortality	Number	MNE	Montenegro	Europe	≥5 years	593264	0.0319176	0.0198462	0.0476092
Viruses	ROTA	Rotavirus	2007	Mortality	Number	MNE	Montenegro	Europe	All ages	633683	0.0319176	0.0198462	0.0476092
Viruses	ROTA	Rotavirus	2007	Mortality	Number	MNG	Mongolia	Western Pacific	<5 years	244069	47.757	35.7633	60.2662
Viruses	ROTA	Rotavirus	2007	Mortality	Number	MNG	Mongolia	Western Pacific	≥5 years	2351641	0.143623	0.0914474	0.205923
Viruses	ROTA	Rotavirus	2007	Mortality	Number	MNG	Mongolia	Western Pacific	All ages	2595710	47.9006	35.87	60.441
Viruses	ROTA	Rotavirus	2007	Mortality	Number	MOZ	Mozambique	Africa	<5 years	3668180	1951.64	1426.37	2589.11
Viruses	ROTA	Rotavirus	2007	Mortality	Number	MOZ	Mozambique	Africa	≥5 years	17364246	605.672	388.954	913.087
Viruses	ROTA	Rotavirus	2007	Mortality	Number	MOZ	Mozambique	Africa	All ages	21032426	2557.31	1815.49	3428.82
Viruses	ROTA	Rotavirus	2007	Mortality	Number	MRT	Mauritania	Africa	<5 years	512383	233.62	186.786	291.356
Viruses	ROTA	Rotavirus	2007	Mortality	Number	MRT	Mauritania	Africa	≥5 years	2539755	48.4258	32.5781	71.1247
Viruses	ROTA	Rotavirus	2007	Mortality	Number	MRT	Mauritania	Africa	All ages	3052138	282.046	225.537	359.22
Viruses	ROTA	Rotavirus	2007	Mortality	Number	MUS	Mauritius	Africa	<5 years	91253	1.34115	0.653031	2.30638
Viruses	ROTA	Rotavirus	2007	Mortality	Number	MUS	Mauritius	Africa	≥5 years	1175519	1.29256	0.889702	1.79191
Viruses	ROTA	Rotavirus	2007	Mortality	Number	MUS	Mauritius	Africa	All ages	1266772	2.63371	1.71609	3.75213
Viruses	ROTA	Rotavirus	2007	Mortality	Number	MWI	Malawi	Africa	<5 years	2457975	1497.46	1032.34	1942.05
Viruses	ROTA	Rotavirus	2007	Mortality	Number	MWI	Malawi	Africa	≥5 years	10924558	654.341	395.071	971.761
Viruses	ROTA	Rotavirus	2007	Mortality	Number	MWI	Malawi	Africa	All ages	13382533	2151.81	1460.16	2842.48
Viruses	ROTA	Rotavirus	2007	Mortality	Number	MYS	Malaysia	Western Pacific	<5 years	2615009	9.91552	7.27215	13.3907
Viruses	ROTA	Rotavirus	2007	Mortality	Number	MYS	Malaysia	Western Pacific	≥5 years	24094142	78.5405	49.2498	122.996
Viruses	ROTA	Rotavirus	2007	Mortality	Number	MYS	Malaysia	Western Pacific	All ages	26709151	88.456	57.3123	135.251
Viruses	ROTA	Rotavirus	2007	Mortality	Number	NAM	Namibia	Africa	<5 years	261366	74.495	54.7356	97.5297
Viruses	ROTA	Rotavirus	2007	Mortality	Number	NAM	Namibia	Africa	≥5 years	1743467	47.4258	30.7757	65.9739
Viruses	ROTA	Rotavirus	2007	Mortality	Number	NAM	Namibia	Africa	All ages	2004833	121.921	88.6518	156.266
Viruses	ROTA	Rotavirus	2007	Mortality	Number	NER	Niger	Africa	<5 years	2993191	4899.37	3741.74	6178.39
Viruses	ROTA	Rotavirus	2007	Mortality	Number	NER	Niger	Africa	≥5 years	11537048	1015.83	656.416	1486.9
Viruses	ROTA	Rotavirus	2007	Mortality	Number	NER	Niger	Africa	All ages	14530239	5915.2	4474.29	7377.08
Viruses	ROTA	Rotavirus	2007	Mortality	Number	NGA	Nigeria	Africa	<5 years	27130020	51551.6	38571.8	68709.1
Viruses	ROTA	Rotavirus	2007	Mortality	Number	NGA	Nigeria	Africa	≥5 years	124009088	4942.87	3065.38	7623.99
Viruses	ROTA	Rotavirus	2007	Mortality	Number	NGA	Nigeria	Africa	All ages	151139108	56494.5	41989.8	74910.4
Viruses	ROTA	Rotavirus	2007	Mortality	Number	NIC	Nicaragua	Americas	<5 years	655155	98.4612	69.2618	131.285
Viruses	ROTA	Rotavirus	2007	Mortality	Number	NIC	Nicaragua	Americas	≥5 years	4802600	5.78817	3.57012	9.06429
Viruses	ROTA	Rotavirus	2007	Mortality	Number	NIC	Nicaragua	Americas	All ages	5457755	104.249	73.6286	139.577
Viruses	ROTA	Rotavirus	2007	Mortality	Number	NIU	Niue	Western Pacific	<5 years	162	0.000356444	8.57085e-05	0.000984599
Viruses	ROTA	Rotavirus	2007	Mortality	Number	NIU	Niue	Western Pacific	≥5 years	1625	0.000240615	5.78568e-05	0.000664646
Viruses	ROTA	Rotavirus	2007	Mortality	Number	NIU	Niue	Western Pacific	All ages	1787	0.000597059	0.000143565	0.00164924
Viruses	ROTA	Rotavirus	2007	Mortality	Number	NLD	Netherlands	Europe	<5 years	977393	3.29251	0.791698	9.09484
Viruses	ROTA	Rotavirus	2007	Mortality	Number	NLD	Netherlands	Europe	≥5 years	15529304	2.22258	0.534429	6.1394
Viruses	ROTA	Rotavirus	2007	Mortality	Number	NLD	Netherlands	Europe	All ages	16506697	5.51509	1.32613	15.2342
Viruses	ROTA	Rotavirus	2007	Mortality	Number	NOR	Norway	Europe	<5 years	289786	0.933685	0.224508	2.5791
Viruses	ROTA	Rotavirus	2007	Mortality	Number	NOR	Norway	Europe	≥5 years	4391156	0.630276	0.151553	1.741
Viruses	ROTA	Rotavirus	2007	Mortality	Number	NOR	Norway	Europe	All ages	4680942	1.56396	0.376061	4.3201
Viruses	ROTA	Rotavirus	2007	Mortality	Number	NPL	Nepal	South-East Asia	<5 years	3273695	812.544	606.138	1038.3
Viruses	ROTA	Rotavirus	2007	Mortality	Number	NPL	Nepal	South-East Asia	≥5 years	23408667	447.018	284.614	649.305
Viruses	ROTA	Rotavirus	2007	Mortality	Number	NPL	Nepal	South-East Asia	All ages	26682362	1259.56	914.456	1644.95
Viruses	ROTA	Rotavirus	2007	Mortality	Number	NRU	Nauru	Western Pacific	<5 years	1297	0.00199984	0.000480869	0.00552411
Viruses	ROTA	Rotavirus	2007	Mortality	Number	NRU	Nauru	Western Pacific	≥5 years	8729	0.00134997	0.000324607	0.00372901
Viruses	ROTA	Rotavirus	2007	Mortality	Number	NRU	Nauru	Western Pacific	All ages	10026	0.00334981	0.000805476	0.00925312
Viruses	ROTA	Rotavirus	2007	Mortality	Number	NZL	New Zealand	Western Pacific	<5 years	289587	0.838622	0.20165	2.31651
Viruses	ROTA	Rotavirus	2007	Mortality	Number	NZL	New Zealand	Western Pacific	≥5 years	3914770	0.566105	0.136122	1.56374
Viruses	ROTA	Rotavirus	2007	Mortality	Number	NZL	New Zealand	Western Pacific	All ages	4204357	1.40473	0.337773	3.88025
Viruses	ROTA	Rotavirus	2007	Mortality	Number	OMN	Oman	Eastern Mediterranean	<5 years	262666	0.507106	0.121936	1.40077
Viruses	ROTA	Rotavirus	2007	Mortality	Number	OMN	Oman	Eastern Mediterranean	≥5 years	2279665	0.342318	0.0823118	0.945579
Viruses	ROTA	Rotavirus	2007	Mortality	Number	OMN	Oman	Eastern Mediterranean	All ages	2542331	0.849424	0.204248	2.34635
Viruses	ROTA	Rotavirus	2007	Mortality	Number	PAK	Pakistan	Eastern Mediterranean	<5 years	26373342	17083.5	12756.2	22597.5
Viruses	ROTA	Rotavirus	2007	Mortality	Number	PAK	Pakistan	Eastern Mediterranean	≥5 years	155486562	4080.64	2499.98	6513.33
Viruses	ROTA	Rotavirus	2007	Mortality	Number	PAK	Pakistan	Eastern Mediterranean	All ages	181859904	21164.1	15616.3	28220.8
Viruses	ROTA	Rotavirus	2007	Mortality	Number	PAN	Panama	Americas	<5 years	357713	0.679397	0.163364	1.87669
Viruses	ROTA	Rotavirus	2007	Mortality	Number	PAN	Panama	Americas	≥5 years	3048380	0.458621	0.110277	1.26684
Viruses	ROTA	Rotavirus	2007	Mortality	Number	PAN	Panama	Americas	All ages	3406093	1.13802	0.273641	3.14353
Viruses	ROTA	Rotavirus	2007	Mortality	Number	PER	Peru	Americas	<5 years	2976729	256.666	188.348	338.373
Viruses	ROTA	Rotavirus	2007	Mortality	Number	PER	Peru	Americas	≥5 years	25454793	36.1955	21.7594	61.6665
Viruses	ROTA	Rotavirus	2007	Mortality	Number	PER	Peru	Americas	All ages	28431522	292.861	209.751	394.661
Viruses	ROTA	Rotavirus	2007	Mortality	Number	PHL	Philippines	Western Pacific	<5 years	11579586	2437.08	1841.21	3072.41
Viruses	ROTA	Rotavirus	2007	Mortality	Number	PHL	Philippines	Western Pacific	≥5 years	78626231	320.957	209.682	469.534
Viruses	ROTA	Rotavirus	2007	Mortality	Number	PHL	Philippines	Western Pacific	All ages	90205817	2758.04	2085.73	3548.65
Viruses	ROTA	Rotavirus	2007	Mortality	Number	PLW	Palau	Western Pacific	<5 years	1323	0.286793	0.17553	0.431341
Viruses	ROTA	Rotavirus	2007	Mortality	Number	PLW	Palau	Western Pacific	≥5 years	18128	0.259029	0.152433	0.422137
Viruses	ROTA	Rotavirus	2007	Mortality	Number	PLW	Palau	Western Pacific	All ages	19451	0.545822	0.367834	0.770366
Viruses	ROTA	Rotavirus	2007	Mortality	Number	PNG	Papua New Guinea	Western Pacific	<5 years	983602	392.228	250.192	543.37
Viruses	ROTA	Rotavirus	2007	Mortality	Number	PNG	Papua New Guinea	Western Pacific	≥5 years	5870988	71.2828	41.6687	108.435
Viruses	ROTA	Rotavirus	2007	Mortality	Number	PNG	Papua New Guinea	Western Pacific	All ages	6854590	463.511	301.169	638.009
Viruses	ROTA	Rotavirus	2007	Mortality	Number	POL	Poland	Europe	<5 years	1790831	7.58749	1.82444	20.9588
Viruses	ROTA	Rotavirus	2007	Mortality	Number	POL	Poland	Europe	≥5 years	36248356	5.12187	1.23158	14.1481
Viruses	ROTA	Rotavirus	2007	Mortality	Number	POL	Poland	Europe	All ages	38039187	12.7094	3.05602	35.1068
Viruses	ROTA	Rotavirus	2007	Mortality	Number	PRK	North Korea	South-East Asia	<5 years	1729871	245.946	173.779	341.971
Viruses	ROTA	Rotavirus	2007	Mortality	Number	PRK	North Korea	South-East Asia	≥5 years	22857760	5.80763	3.83089	8.22107
Viruses	ROTA	Rotavirus	2007	Mortality	Number	PRK	North Korea	South-East Asia	All ages	24587631	251.753	178.416	348.892
Viruses	ROTA	Rotavirus	2007	Mortality	Number	PRT	Portugal	Europe	<5 years	542708	2.10146	0.505304	5.80481
Viruses	ROTA	Rotavirus	2007	Mortality	Number	PRT	Portugal	Europe	≥5 years	9992748	1.41857	0.341101	3.91849
Viruses	ROTA	Rotavirus	2007	Mortality	Number	PRT	Portugal	Europe	All ages	10535456	3.52003	0.846405	9.7233
Viruses	ROTA	Rotavirus	2007	Mortality	Number	PRY	Paraguay	Americas	<5 years	620811	69.4366	47.4773	97.8576
Viruses	ROTA	Rotavirus	2007	Mortality	Number	PRY	Paraguay	Americas	≥5 years	4911960	9.69743	5.99987	14.3442
Viruses	ROTA	Rotavirus	2007	Mortality	Number	PRY	Paraguay	Americas	All ages	5532771	79.134	55.3266	109.126
Viruses	ROTA	Rotavirus	2007	Mortality	Number	QAT	Qatar	Eastern Mediterranean	<5 years	70221	0.215436	0.0518024	0.595094
Viruses	ROTA	Rotavirus	2007	Mortality	Number	QAT	Qatar	Eastern Mediterranean	≥5 years	1009846	0.145428	0.0349688	0.401713
Viruses	ROTA	Rotavirus	2007	Mortality	Number	QAT	Qatar	Eastern Mediterranean	All ages	1080067	0.360864	0.0867712	0.996807
Viruses	ROTA	Rotavirus	2007	Mortality	Number	ROU	Romania	Europe	<5 years	1051858	4.17885	1.00482	11.5432
Viruses	ROTA	Rotavirus	2007	Mortality	Number	ROU	Romania	Europe	≥5 years	19898445	2.8209	0.678298	7.79213
Viruses	ROTA	Rotavirus	2007	Mortality	Number	ROU	Romania	Europe	All ages	20950303	6.99976	1.68312	19.3353
Viruses	ROTA	Rotavirus	2007	Mortality	Number	RUS	Russia	Europe	<5 years	7276383	79.5543	55.102	104.358
Viruses	ROTA	Rotavirus	2007	Mortality	Number	RUS	Russia	Europe	≥5 years	136633847	35.8714	22.9679	50.7663
Viruses	ROTA	Rotavirus	2007	Mortality	Number	RUS	Russia	Europe	All ages	143910230	115.426	79.4143	153.067
Viruses	ROTA	Rotavirus	2007	Mortality	Number	RWA	Rwanda	Africa	<5 years	1598185	1143.12	881.352	1413.51
Viruses	ROTA	Rotavirus	2007	Mortality	Number	RWA	Rwanda	Africa	≥5 years	7825126	182.781	114.35	275.84
Viruses	ROTA	Rotavirus	2007	Mortality	Number	RWA	Rwanda	Africa	All ages	9423311	1325.9	1005.58	1650.2
Viruses	ROTA	Rotavirus	2007	Mortality	Number	SAU	Saudi Arabia	Eastern Mediterranean	<5 years	2321873	4.37051	1.05091	12.0726
Viruses	ROTA	Rotavirus	2007	Mortality	Number	SAU	Saudi Arabia	Eastern Mediterranean	≥5 years	19589266	2.95028	0.709406	8.14949
Viruses	ROTA	Rotavirus	2007	Mortality	Number	SAU	Saudi Arabia	Eastern Mediterranean	All ages	21911139	7.32078	1.76031	20.2221
Viruses	ROTA	Rotavirus	2007	Mortality	Number	SDN	Sudan	Eastern Mediterranean	<5 years	5610671	2863.09	1988.79	3807.22
Viruses	ROTA	Rotavirus	2007	Mortality	Number	SDN	Sudan	Eastern Mediterranean	≥5 years	26757936	100.843	50.3886	173.722
Viruses	ROTA	Rotavirus	2007	Mortality	Number	SDN	Sudan	Eastern Mediterranean	All ages	32368607	2963.93	2052.92	3964.36
Viruses	ROTA	Rotavirus	2007	Mortality	Number	SEAR	South-East Asian Region	South-East Asia	<5 years	190007635	70572.5	57270.2	86833.9
Viruses	ROTA	Rotavirus	2007	Mortality	Number	SEAR	South-East Asian Region	South-East Asia	≥5 years	1563211931	82135.4	55119.1	117433
Viruses	ROTA	Rotavirus	2007	Mortality	Number	SEAR	South-East Asian Region	South-East Asia	All ages	1753219566	152708	113292	199305
Viruses	ROTA	Rotavirus	2007	Mortality	Number	SEN	Senegal	Africa	<5 years	1925475	1350.15	978.927	1832.34
Viruses	ROTA	Rotavirus	2007	Mortality	Number	SEN	Senegal	Africa	≥5 years	9708176	369.377	225.866	556.539
Viruses	ROTA	Rotavirus	2007	Mortality	Number	SEN	Senegal	Africa	All ages	11633651	1719.53	1219.03	2384.23
Viruses	ROTA	Rotavirus	2007	Mortality	Number	SGP	Singapore	Western Pacific	<5 years	216182	0.895084	0.215227	2.47247
Viruses	ROTA	Rotavirus	2007	Mortality	Number	SGP	Singapore	Western Pacific	≥5 years	4271240	0.604219	0.145287	1.66902
Viruses	ROTA	Rotavirus	2007	Mortality	Number	SGP	Singapore	Western Pacific	All ages	4487422	1.4993	0.360514	4.1415
Viruses	ROTA	Rotavirus	2007	Mortality	Number	SLB	Solomon Islands	Western Pacific	<5 years	77504	8.3536	5.88965	11.3772
Viruses	ROTA	Rotavirus	2007	Mortality	Number	SLB	Solomon Islands	Western Pacific	≥5 years	418359	6.65888	4.28235	9.58915
Viruses	ROTA	Rotavirus	2007	Mortality	Number	SLB	Solomon Islands	Western Pacific	All ages	495863	15.0125	10.7104	19.7951
Viruses	ROTA	Rotavirus	2007	Mortality	Number	SLE	Sierra Leone	Africa	<5 years	961809	1761.47	1366.69	2173.17
Viruses	ROTA	Rotavirus	2007	Mortality	Number	SLE	Sierra Leone	Africa	≥5 years	4717692	286.689	189.379	406.348
Viruses	ROTA	Rotavirus	2007	Mortality	Number	SLE	Sierra Leone	Africa	All ages	5679501	2048.16	1574.37	2529.52
Viruses	ROTA	Rotavirus	2007	Mortality	Number	SLV	El Salvador	Americas	<5 years	608609	34.4425	25.1493	45.4117
Viruses	ROTA	Rotavirus	2007	Mortality	Number	SLV	El Salvador	Americas	≥5 years	5391260	20.1935	11.9197	31.7237
Viruses	ROTA	Rotavirus	2007	Mortality	Number	SLV	El Salvador	Americas	All ages	5999869	54.6361	38.576	74.9746
Viruses	ROTA	Rotavirus	2007	Mortality	Number	SMR	San Marino	Europe	<5 years	1545	0.00580942	0.0013969	0.0160473
Viruses	ROTA	Rotavirus	2007	Mortality	Number	SMR	San Marino	Europe	≥5 years	27580	0.0039216	0.000942966	0.0108326
Viruses	ROTA	Rotavirus	2007	Mortality	Number	SMR	San Marino	Europe	All ages	29125	0.00973102	0.00233987	0.0268798
Viruses	ROTA	Rotavirus	2007	Mortality	Number	SOM	Somalia	Eastern Mediterranean	<5 years	2227023	3986.81	2687.26	5640.09
Viruses	ROTA	Rotavirus	2007	Mortality	Number	SOM	Somalia	Eastern Mediterranean	≥5 years	8901174	773.529	473.808	1147.61
Viruses	ROTA	Rotavirus	2007	Mortality	Number	SOM	Somalia	Eastern Mediterranean	All ages	11128197	4760.34	3230.22	6633.53
Viruses	ROTA	Rotavirus	2007	Mortality	Number	SRB	Serbia	Europe	<5 years	356312	1.08972	0.457066	2.00233
Viruses	ROTA	Rotavirus	2007	Mortality	Number	SRB	Serbia	Europe	≥5 years	7140996	0.684596	0.391948	1.10782
Viruses	ROTA	Rotavirus	2007	Mortality	Number	SRB	Serbia	Europe	All ages	7497308	1.77432	1.02855	2.83442
Viruses	ROTA	Rotavirus	2007	Mortality	Number	SSD	South Sudan	Africa	<5 years	1493974	1323.12	960.434	1753.43
Viruses	ROTA	Rotavirus	2007	Mortality	Number	SSD	South Sudan	Africa	≥5 years	6682862	412.618	251.937	575.318
Viruses	ROTA	Rotavirus	2007	Mortality	Number	SSD	South Sudan	Africa	All ages	8176836	1735.74	1285.9	2261.92
Viruses	ROTA	Rotavirus	2007	Mortality	Number	STP	Sao Tome and Principe	Africa	<5 years	27958	9.38506	6.95558	12.334
Viruses	ROTA	Rotavirus	2007	Mortality	Number	STP	Sao Tome and Principe	Africa	≥5 years	139697	2.00778	1.33239	2.87091
Viruses	ROTA	Rotavirus	2007	Mortality	Number	STP	Sao Tome and Principe	Africa	All ages	167655	11.3928	8.52814	14.5514
Viruses	ROTA	Rotavirus	2007	Mortality	Number	SUR	Suriname	Americas	<5 years	55656	1.28809	0.641627	2.30084
Viruses	ROTA	Rotavirus	2007	Mortality	Number	SUR	Suriname	Americas	≥5 years	472276	2.10882	1.35271	3.02202
Viruses	ROTA	Rotavirus	2007	Mortality	Number	SUR	Suriname	Americas	All ages	527932	3.39692	2.20124	4.84801
Viruses	ROTA	Rotavirus	2007	Mortality	Number	SVK	Slovakia	Europe	<5 years	263510	1.0725	0.257888	2.96256
Viruses	ROTA	Rotavirus	2007	Mortality	Number	SVK	Slovakia	Europe	≥5 years	5113387	0.723985	0.174085	1.99985
Viruses	ROTA	Rotavirus	2007	Mortality	Number	SVK	Slovakia	Europe	All ages	5376897	1.79649	0.431973	4.96241
Viruses	ROTA	Rotavirus	2007	Mortality	Number	SVN	Slovenia	Europe	<5 years	91010	0.400193	0.0962281	1.10545
Viruses	ROTA	Rotavirus	2007	Mortality	Number	SVN	Slovenia	Europe	≥5 years	1915321	0.270147	0.064958	0.746222
Viruses	ROTA	Rotavirus	2007	Mortality	Number	SVN	Slovenia	Europe	All ages	2006331	0.67034	0.161186	1.85167
Viruses	ROTA	Rotavirus	2007	Mortality	Number	SWE	Sweden	Europe	<5 years	512587	1.8178	0.437098	5.02128
Viruses	ROTA	Rotavirus	2007	Mortality	Number	SWE	Sweden	Europe	≥5 years	8600787	1.22709	0.295059	3.38957
Viruses	ROTA	Rotavirus	2007	Mortality	Number	SWE	Sweden	Europe	All ages	9113374	3.04489	0.732157	8.41085
Viruses	ROTA	Rotavirus	2007	Mortality	Number	SWZ	Eswatini	Africa	<5 years	151685	91.6266	68.8621	118.246
Viruses	ROTA	Rotavirus	2007	Mortality	Number	SWZ	Eswatini	Africa	≥5 years	935360	28.7894	19.2318	40.2236
Viruses	ROTA	Rotavirus	2007	Mortality	Number	SWZ	Eswatini	Africa	All ages	1087045	120.416	92.7834	154.078
Viruses	ROTA	Rotavirus	2007	Mortality	Number	SYC	Seychelles	Africa	<5 years	7200	0.086653	0.0232753	0.212063
Viruses	ROTA	Rotavirus	2007	Mortality	Number	SYC	Seychelles	Africa	≥5 years	83726	0.464737	0.303854	0.654187
Viruses	ROTA	Rotavirus	2007	Mortality	Number	SYC	Seychelles	Africa	All ages	90926	0.55139	0.358477	0.785202
Viruses	ROTA	Rotavirus	2007	Mortality	Number	SYR	Syria	Eastern Mediterranean	<5 years	2679967	30.5502	21.2952	41.1294
Viruses	ROTA	Rotavirus	2007	Mortality	Number	SYR	Syria	Eastern Mediterranean	≥5 years	17538819	6.34395	3.96877	9.18728
Viruses	ROTA	Rotavirus	2007	Mortality	Number	SYR	Syria	Eastern Mediterranean	All ages	20218786	36.8941	25.9929	49.2644
Viruses	ROTA	Rotavirus	2007	Mortality	Number	TCD	Chad	Africa	<5 years	2197858	4176.98	3183.55	5181.56
Viruses	ROTA	Rotavirus	2007	Mortality	Number	TCD	Chad	Africa	≥5 years	8701106	646.769	427.355	897.903
Viruses	ROTA	Rotavirus	2007	Mortality	Number	TCD	Chad	Africa	All ages	10898964	4823.75	3694.02	5971.66
Viruses	ROTA	Rotavirus	2007	Mortality	Number	TGO	Togo	Africa	<5 years	983937	543.575	425.422	668.168
Viruses	ROTA	Rotavirus	2007	Mortality	Number	TGO	Togo	Africa	≥5 years	5117931	231.027	153.077	316.494
Viruses	ROTA	Rotavirus	2007	Mortality	Number	TGO	Togo	Africa	All ages	6101868	774.602	591.858	956.257
Viruses	ROTA	Rotavirus	2007	Mortality	Number	THA	Thailand	South-East Asia	<5 years	4475951	55.7228	34.8101	80.1785
Viruses	ROTA	Rotavirus	2007	Mortality	Number	THA	Thailand	South-East Asia	≥5 years	62363526	465.5	268.09	681.219
Viruses	ROTA	Rotavirus	2007	Mortality	Number	THA	Thailand	South-East Asia	All ages	66839477	521.223	313.577	750.546
Viruses	ROTA	Rotavirus	2007	Mortality	Number	TJK	Tajikistan	Europe	<5 years	938040	279.911	214.216	356.778
Viruses	ROTA	Rotavirus	2007	Mortality	Number	TJK	Tajikistan	Europe	≥5 years	6186253	7.43543	5.18174	10.405
Viruses	ROTA	Rotavirus	2007	Mortality	Number	TJK	Tajikistan	Europe	All ages	7124293	287.347	219.57	365.353
Viruses	ROTA	Rotavirus	2007	Mortality	Number	TKM	Turkmenistan	Europe	<5 years	542076	131.233	94.8357	167.798
Viruses	ROTA	Rotavirus	2007	Mortality	Number	TKM	Turkmenistan	Europe	≥5 years	4652760	2.07556	1.43017	2.87316
Viruses	ROTA	Rotavirus	2007	Mortality	Number	TKM	Turkmenistan	Europe	All ages	5194836	133.308	96.3759	170.225
Viruses	ROTA	Rotavirus	2007	Mortality	Number	TLS	Timor-Leste	South-East Asia	<5 years	159572	111.666	86.1178	143.362
Viruses	ROTA	Rotavirus	2007	Mortality	Number	TLS	Timor-Leste	South-East Asia	≥5 years	831223	8.02687	5.07265	12.6329
Viruses	ROTA	Rotavirus	2007	Mortality	Number	TLS	Timor-Leste	South-East Asia	All ages	990795	119.692	93.2001	153.239
Viruses	ROTA	Rotavirus	2007	Mortality	Number	TON	Tonga	Western Pacific	<5 years	14700	0.263118	0.149596	0.41986
Viruses	ROTA	Rotavirus	2007	Mortality	Number	TON	Tonga	Western Pacific	≥5 years	91838	0.320918	0.207743	0.467769
Viruses	ROTA	Rotavirus	2007	Mortality	Number	TON	Tonga	Western Pacific	All ages	106538	0.584036	0.400276	0.811949
Viruses	ROTA	Rotavirus	2007	Mortality	Number	TTO	Trinidad and Tobago	Americas	<5 years	93737	0.271678	0.065326	0.75045
Viruses	ROTA	Rotavirus	2007	Mortality	Number	TTO	Trinidad and Tobago	Americas	≥5 years	1268294	0.183394	0.0440978	0.506585
Viruses	ROTA	Rotavirus	2007	Mortality	Number	TTO	Trinidad and Tobago	Americas	All ages	1362031	0.455071	0.109424	1.25704
Viruses	ROTA	Rotavirus	2007	Mortality	Number	TUN	Tunisia	Eastern Mediterranean	<5 years	838781	11.7337	8.24263	16.0416
Viruses	ROTA	Rotavirus	2007	Mortality	Number	TUN	Tunisia	Eastern Mediterranean	≥5 years	9554055	6.05391	3.89491	9.3486
Viruses	ROTA	Rotavirus	2007	Mortality	Number	TUN	Tunisia	Eastern Mediterranean	All ages	10392836	17.7876	12.5872	23.7937
Viruses	ROTA	Rotavirus	2007	Mortality	Number	TUR	Turkey	Europe	<5 years	6351224	23.7473	16.5293	31.266
Viruses	ROTA	Rotavirus	2007	Mortality	Number	TUR	Turkey	Europe	≥5 years	64047703	38.9796	24.0945	57.3998
Viruses	ROTA	Rotavirus	2007	Mortality	Number	TUR	Turkey	Europe	All ages	70398927	62.7269	41.5845	85.9673
Viruses	ROTA	Rotavirus	2007	Mortality	Number	TUV	Tuvalu	Western Pacific	<5 years	1144	0.501344	0.367793	0.645386
Viruses	ROTA	Rotavirus	2007	Mortality	Number	TUV	Tuvalu	Western Pacific	≥5 years	8970	0.593576	0.383917	0.836564
Viruses	ROTA	Rotavirus	2007	Mortality	Number	TUV	Tuvalu	Western Pacific	All ages	10114	1.09492	0.79298	1.45758
Viruses	ROTA	Rotavirus	2007	Mortality	Number	TZA	Tanzania	Africa	<5 years	7253575	4297.82	3300.9	5586.61
Viruses	ROTA	Rotavirus	2007	Mortality	Number	TZA	Tanzania	Africa	≥5 years	33606191	1113.53	717.004	1691.28
Viruses	ROTA	Rotavirus	2007	Mortality	Number	TZA	Tanzania	Africa	All ages	40859766	5411.35	4151.81	7156.85
Viruses	ROTA	Rotavirus	2007	Mortality	Number	UGA	Uganda	Africa	<5 years	5720516	1920.86	1502.22	2403.25
Viruses	ROTA	Rotavirus	2007	Mortality	Number	UGA	Uganda	Africa	≥5 years	23495360	630.627	420.712	897.501
Viruses	ROTA	Rotavirus	2007	Mortality	Number	UGA	Uganda	Africa	All ages	29215876	2551.49	1936.78	3206.42
Viruses	ROTA	Rotavirus	2007	Mortality	Number	UKR	Ukraine	Europe	<5 years	2104601	21.0003	13.1135	31.2521
Viruses	ROTA	Rotavirus	2007	Mortality	Number	UKR	Ukraine	Europe	≥5 years	45091917	2.11112	1.50418	2.92276
Viruses	ROTA	Rotavirus	2007	Mortality	Number	UKR	Ukraine	Europe	All ages	47196518	23.1114	14.8021	33.7155
Viruses	ROTA	Rotavirus	2007	Mortality	Number	URY	Uruguay	Americas	<5 years	243193	0.656603	0.157883	1.81372
Viruses	ROTA	Rotavirus	2007	Mortality	Number	URY	Uruguay	Americas	≥5 years	3048626	0.443234	0.106578	1.22434
Viruses	ROTA	Rotavirus	2007	Mortality	Number	URY	Uruguay	Americas	All ages	3291819	1.09984	0.264461	3.03806
Viruses	ROTA	Rotavirus	2007	Mortality	Number	USA	United States	Americas	<5 years	20150966	59.8929	14.4015	165.441
Viruses	ROTA	Rotavirus	2007	Mortality	Number	USA	United States	Americas	≥5 years	280116529	40.4302	9.72161	111.68
Viruses	ROTA	Rotavirus	2007	Mortality	Number	USA	United States	Americas	All ages	300267495	100.323	24.1231	277.121
Viruses	ROTA	Rotavirus	2007	Mortality	Number	UZB	Uzbekistan	Europe	<5 years	2570303	460.377	222.413	804.02
Viruses	ROTA	Rotavirus	2007	Mortality	Number	UZB	Uzbekistan	Europe	≥5 years	24305765	6.6366	4.72998	9.0691
Viruses	ROTA	Rotavirus	2007	Mortality	Number	UZB	Uzbekistan	Europe	All ages	26876068	467.014	229.635	812.816
Viruses	ROTA	Rotavirus	2007	Mortality	Number	VCT	Saint Vincent and the Grenadines	Americas	<5 years	9308	0	0	0
Viruses	ROTA	Rotavirus	2007	Mortality	Number	VCT	Saint Vincent and the Grenadines	Americas	≥5 years	102472	0	0	0
Viruses	ROTA	Rotavirus	2007	Mortality	Number	VCT	Saint Vincent and the Grenadines	Americas	All ages	111780	0	0	0
Viruses	ROTA	Rotavirus	2007	Mortality	Number	VEN	Venezuela	Americas	<5 years	2923626	156.581	114.548	207.979
Viruses	ROTA	Rotavirus	2007	Mortality	Number	VEN	Venezuela	Americas	≥5 years	24517519	66.4224	41.2074	97.3706
Viruses	ROTA	Rotavirus	2007	Mortality	Number	VEN	Venezuela	Americas	All ages	27441145	223.003	159.719	304.697
Viruses	ROTA	Rotavirus	2007	Mortality	Number	VNM	Vietnam	Western Pacific	<5 years	7006752	600.302	430.136	791.655
Viruses	ROTA	Rotavirus	2007	Mortality	Number	VNM	Vietnam	Western Pacific	≥5 years	75873862	213.821	120.431	360.711
Viruses	ROTA	Rotavirus	2007	Mortality	Number	VNM	Vietnam	Western Pacific	All ages	82880614	814.123	578.28	1102.2
Viruses	ROTA	Rotavirus	2007	Mortality	Number	VUT	Vanuatu	Western Pacific	<5 years	31211	3.68082	2.65527	4.9819
Viruses	ROTA	Rotavirus	2007	Mortality	Number	VUT	Vanuatu	Western Pacific	≥5 years	187334	3.15395	1.82306	5.08401
Viruses	ROTA	Rotavirus	2007	Mortality	Number	VUT	Vanuatu	Western Pacific	All ages	218545	6.83478	4.7933	9.75124
Viruses	ROTA	Rotavirus	2007	Mortality	Number	WPR	Western Pacific Region	Western Pacific	<5 years	115443797	9020.05	7065.8	11179.2
Viruses	ROTA	Rotavirus	2007	Mortality	Number	WPR	Western Pacific Region	Western Pacific	≥5 years	1643666332	1544.89	1061.77	2129.97
Viruses	ROTA	Rotavirus	2007	Mortality	Number	WPR	Western Pacific Region	Western Pacific	All ages	1759110129	10564.9	8266.22	13102
Viruses	ROTA	Rotavirus	2007	Mortality	Number	WSM	Samoa	Western Pacific	<5 years	25880	1.3426	0.980472	1.79679
Viruses	ROTA	Rotavirus	2007	Mortality	Number	WSM	Samoa	Western Pacific	≥5 years	162210	0.739672	0.444329	1.11212
Viruses	ROTA	Rotavirus	2007	Mortality	Number	WSM	Samoa	Western Pacific	All ages	188090	2.08227	1.42596	2.78738
Viruses	ROTA	Rotavirus	2007	Mortality	Number	YEM	Yemen	Eastern Mediterranean	<5 years	4031242	1972.99	1430.63	2541.05
Viruses	ROTA	Rotavirus	2007	Mortality	Number	YEM	Yemen	Eastern Mediterranean	≥5 years	19893851	72.3824	45.058	111.002
Viruses	ROTA	Rotavirus	2007	Mortality	Number	YEM	Yemen	Eastern Mediterranean	All ages	23925093	2045.37	1473.38	2632.09
Viruses	ROTA	Rotavirus	2007	Mortality	Number	ZAF	South Africa	Africa	<5 years	5082535	2766.8	1954.38	3699.23
Viruses	ROTA	Rotavirus	2007	Mortality	Number	ZAF	South Africa	Africa	≥5 years	45176120	1132.6	696.231	1596.16
Viruses	ROTA	Rotavirus	2007	Mortality	Number	ZAF	South Africa	Africa	All ages	50258655	3899.4	2701.53	5193.06
Viruses	ROTA	Rotavirus	2007	Mortality	Number	ZMB	Zambia	Africa	<5 years	2281644	1277.56	952.173	1697.48
Viruses	ROTA	Rotavirus	2007	Mortality	Number	ZMB	Zambia	Africa	≥5 years	10056609	347.676	224.068	550.314
Viruses	ROTA	Rotavirus	2007	Mortality	Number	ZMB	Zambia	Africa	All ages	12338253	1625.24	1209	2237.63
Viruses	ROTA	Rotavirus	2007	Mortality	Number	ZWE	Zimbabwe	Africa	<5 years	2048110	1042.68	737.741	1459.96
Viruses	ROTA	Rotavirus	2007	Mortality	Number	ZWE	Zimbabwe	Africa	≥5 years	10684189	295.854	180.578	467.545
Viruses	ROTA	Rotavirus	2007	Mortality	Number	ZWE	Zimbabwe	Africa	All ages	12732299	1338.54	923.369	1877.69
Viruses	ROTA	Rotavirus	2007	Mortality	Rate per 100,000	AFG	Afghanistan	Eastern Mediterranean	<5 years	4985744	53.9286	39.5991	70.7158
Viruses	ROTA	Rotavirus	2007	Mortality	Rate per 100,000	AFG	Afghanistan	Eastern Mediterranean	≥5 years	20904836	0.128103	0.0775985	0.194756
Viruses	ROTA	Rotavirus	2007	Mortality	Rate per 100,000	AFG	Afghanistan	Eastern Mediterranean	All ages	25890580	10.4885	7.68189	13.763
Viruses	ROTA	Rotavirus	2007	Mortality	Rate per 100,000	AFR	African Region	Africa	<5 years	136115712	96.04	76.4658	117.23
Viruses	ROTA	Rotavirus	2007	Mortality	Rate per 100,000	AFR	African Region	Africa	≥5 years	666546303	3.84112	2.70873	5.17081
Viruses	ROTA	Rotavirus	2007	Mortality	Rate per 100,000	AFR	African Region	Africa	All ages	802662015	19.4762	15.4135	23.8919
Viruses	ROTA	Rotavirus	2007	Mortality	Rate per 100,000	AGO	Angola	Africa	<5 years	3774637	174.147	123.544	245.11
Viruses	ROTA	Rotavirus	2007	Mortality	Rate per 100,000	AGO	Angola	Africa	≥5 years	16612269	6.07202	3.93473	9.47937
Viruses	ROTA	Rotavirus	2007	Mortality	Rate per 100,000	AGO	Angola	Africa	All ages	20386906	37.191	26.6507	52.0414
Viruses	ROTA	Rotavirus	2007	Mortality	Rate per 100,000	ALB	Albania	Europe	<5 years	205628	2.6754	1.88584	3.53306
Viruses	ROTA	Rotavirus	2007	Mortality	Rate per 100,000	ALB	Albania	Europe	≥5 years	2831817	0.0312979	0.0183251	0.0490674
Viruses	ROTA	Rotavirus	2007	Mortality	Rate per 100,000	ALB	Albania	Europe	All ages	3037445	0.210298	0.148443	0.284115
Viruses	ROTA	Rotavirus	2007	Mortality	Rate per 100,000	AMR	Region of the Americas	Americas	<5 years	75671877	6.11409	4.89688	7.63434
Viruses	ROTA	Rotavirus	2007	Mortality	Rate per 100,000	AMR	Region of the Americas	Americas	≥5 years	818313915	0.160527	0.113799	0.218912
Viruses	ROTA	Rotavirus	2007	Mortality	Rate per 100,000	AMR	Region of the Americas	Americas	All ages	893985792	0.664469	0.528476	0.845239
Viruses	ROTA	Rotavirus	2007	Mortality	Rate per 100,000	AND	Andorra	Europe	<5 years	3788	0.426122	0.102463	1.17707
Viruses	ROTA	Rotavirus	2007	Mortality	Rate per 100,000	AND	Andorra	Europe	≥5 years	77136	0.014126	0.00339665	0.0390199
Viruses	ROTA	Rotavirus	2007	Mortality	Rate per 100,000	AND	Andorra	Europe	All ages	80924	0.0334112	0.00803387	0.0922913
Viruses	ROTA	Rotavirus	2007	Mortality	Rate per 100,000	ARE	United Arab Emirates	Eastern Mediterranean	<5 years	320958	0.325396	0.0782428	0.898834
Viruses	ROTA	Rotavirus	2007	Mortality	Rate per 100,000	ARE	United Arab Emirates	Eastern Mediterranean	≥5 years	4914962	0.014344	0.00344908	0.0396222
Viruses	ROTA	Rotavirus	2007	Mortality	Rate per 100,000	ARE	United Arab Emirates	Eastern Mediterranean	All ages	5235920	0.0334112	0.00803387	0.0922913
Viruses	ROTA	Rotavirus	2007	Mortality	Rate per 100,000	ARG	Argentina	Americas	<5 years	3501940	1.16754	0.840404	1.60229
Viruses	ROTA	Rotavirus	2007	Mortality	Rate per 100,000	ARG	Argentina	Americas	≥5 years	36322414	0.0803313	0.0493837	0.119817
Viruses	ROTA	Rotavirus	2007	Mortality	Rate per 100,000	ARG	Argentina	Americas	All ages	39824354	0.175934	0.120773	0.243846
Viruses	ROTA	Rotavirus	2007	Mortality	Rate per 100,000	ARM	Armenia	Europe	<5 years	188872	4.72434	3.46197	6.36268
Viruses	ROTA	Rotavirus	2007	Mortality	Rate per 100,000	ARM	Armenia	Europe	≥5 years	2793563	0.00410288	0.00273272	0.00587456
Viruses	ROTA	Rotavirus	2007	Mortality	Rate per 100,000	ARM	Armenia	Europe	All ages	2982435	0.303026	0.222575	0.407629
Viruses	ROTA	Rotavirus	2007	Mortality	Rate per 100,000	ATG	Antigua and Barbuda	Americas	<5 years	6304	0.256707	0.0617263	0.709097
Viruses	ROTA	Rotavirus	2007	Mortality	Rate per 100,000	ATG	Antigua and Barbuda	Americas	≥5 years	74827	0.0145991	0.00351042	0.0403268
Viruses	ROTA	Rotavirus	2007	Mortality	Rate per 100,000	ATG	Antigua and Barbuda	Americas	All ages	81131	0.0334112	0.00803387	0.0922913
Viruses	ROTA	Rotavirus	2007	Mortality	Rate per 100,000	AUS	Australia	Western Pacific	<5 years	1323469	0.312801	0.0752144	0.864045
Viruses	ROTA	Rotavirus	2007	Mortality	Rate per 100,000	AUS	Australia	Western Pacific	≥5 years	19431172	0.0143818	0.00345817	0.0397266
Viruses	ROTA	Rotavirus	2007	Mortality	Rate per 100,000	AUS	Australia	Western Pacific	All ages	20754641	0.0334112	0.00803387	0.0922913
Viruses	ROTA	Rotavirus	2007	Mortality	Rate per 100,000	AUT	Austria	Europe	<5 years	399333	0.413791	0.0994977	1.14301
Viruses	ROTA	Rotavirus	2007	Mortality	Rate per 100,000	AUT	Austria	Europe	≥5 years	7884834	0.0141467	0.00340162	0.0390771
Viruses	ROTA	Rotavirus	2007	Mortality	Rate per 100,000	AUT	Austria	Europe	All ages	8284167	0.0334112	0.00803387	0.0922913
Viruses	ROTA	Rotavirus	2007	Mortality	Rate per 100,000	AZE	Azerbaijan	Europe	<5 years	681857	26.8828	19.1127	34.4582
Viruses	ROTA	Rotavirus	2007	Mortality	Rate per 100,000	AZE	Azerbaijan	Europe	≥5 years	8088483	0.0409134	0.0267461	0.059509
Viruses	ROTA	Rotavirus	2007	Mortality	Rate per 100,000	AZE	Azerbaijan	Europe	All ages	8770340	2.12775	1.5185	2.7292
Viruses	ROTA	Rotavirus	2007	Mortality	Rate per 100,000	BDI	Burundi	Africa	<5 years	1512069	98.8379	76.8702	122.398
Viruses	ROTA	Rotavirus	2007	Mortality	Rate per 100,000	BDI	Burundi	Africa	≥5 years	6496075	4.49339	3.0626	6.10347
Viruses	ROTA	Rotavirus	2007	Mortality	Rate per 100,000	BDI	Burundi	Africa	All ages	8008144	22.3072	17.0838	27.2377
Viruses	ROTA	Rotavirus	2007	Mortality	Rate per 100,000	BEL	Belgium	Europe	<5 years	590157	0.357763	0.0860256	0.988242
Viruses	ROTA	Rotavirus	2007	Mortality	Rate per 100,000	BEL	Belgium	Europe	≥5 years	9994966	0.0142598	0.00342882	0.0393895
Viruses	ROTA	Rotavirus	2007	Mortality	Rate per 100,000	BEL	Belgium	Europe	All ages	10585123	0.0334112	0.00803387	0.0922913
Viruses	ROTA	Rotavirus	2007	Mortality	Rate per 100,000	BEN	Benin	Africa	<5 years	1532567	67.8662	54.8303	84.9424
Viruses	ROTA	Rotavirus	2007	Mortality	Rate per 100,000	BEN	Benin	Africa	≥5 years	7285625	5.39557	3.71885	7.57655
Viruses	ROTA	Rotavirus	2007	Mortality	Rate per 100,000	BEN	Benin	Africa	All ages	8818192	16.2527	12.8547	20.3622
Viruses	ROTA	Rotavirus	2007	Mortality	Rate per 100,000	BFA	Burkina Faso	Africa	<5 years	2647624	77.6282	53.8093	102.867
Viruses	ROTA	Rotavirus	2007	Mortality	Rate per 100,000	BFA	Burkina Faso	Africa	≥5 years	11949148	4.49819	2.68619	6.70783
Viruses	ROTA	Rotavirus	2007	Mortality	Rate per 100,000	BFA	Burkina Faso	Africa	All ages	14596772	17.7628	11.9763	23.3064
Viruses	ROTA	Rotavirus	2007	Mortality	Rate per 100,000	BGD	Bangladesh	South-East Asia	<5 years	17952473	32.8405	26.0651	40.996
Viruses	ROTA	Rotavirus	2007	Mortality	Rate per 100,000	BGD	Bangladesh	South-East Asia	≥5 years	129270460	1.89679	1.16001	2.94986
Viruses	ROTA	Rotavirus	2007	Mortality	Rate per 100,000	BGD	Bangladesh	South-East Asia	All ages	147222933	5.67008	4.32642	7.42684
Viruses	ROTA	Rotavirus	2007	Mortality	Rate per 100,000	BGR	Bulgaria	Europe	<5 years	339140	0.762932	0.428043	1.18686
Viruses	ROTA	Rotavirus	2007	Mortality	Rate per 100,000	BGR	Bulgaria	Europe	≥5 years	7274289	0.0194472	0.0132145	0.0268896
Viruses	ROTA	Rotavirus	2007	Mortality	Rate per 100,000	BGR	Bulgaria	Europe	All ages	7613429	0.0525657	0.0355183	0.073522
Viruses	ROTA	Rotavirus	2007	Mortality	Rate per 100,000	BHR	Bahrain	Eastern Mediterranean	<5 years	82221	0.24886	0.0598395	0.687422
Viruses	ROTA	Rotavirus	2007	Mortality	Rate per 100,000	BHR	Bahrain	Eastern Mediterranean	≥5 years	943599	0.014638	0.00351977	0.0404342
Viruses	ROTA	Rotavirus	2007	Mortality	Rate per 100,000	BHR	Bahrain	Eastern Mediterranean	All ages	1025820	0.0334112	0.00803387	0.0922913
Viruses	ROTA	Rotavirus	2007	Mortality	Rate per 100,000	BHS	Bahamas	Americas	<5 years	27209	0.257201	0.061845	0.710461
Viruses	ROTA	Rotavirus	2007	Mortality	Rate per 100,000	BHS	Bahamas	Americas	≥5 years	323638	0.0145967	0.00350985	0.0403203
Viruses	ROTA	Rotavirus	2007	Mortality	Rate per 100,000	BHS	Bahamas	Americas	All ages	350847	0.0334112	0.00803387	0.0922913
Viruses	ROTA	Rotavirus	2007	Mortality	Rate per 100,000	BIH	Bosnia and Herzegovina	Europe	<5 years	195830	0.187385	0.116467	0.269734
Viruses	ROTA	Rotavirus	2007	Mortality	Rate per 100,000	BIH	Bosnia and Herzegovina	Europe	≥5 years	3849486	0.0546482	0.034002	0.0844345
Viruses	ROTA	Rotavirus	2007	Mortality	Rate per 100,000	BIH	Bosnia and Herzegovina	Europe	All ages	4045316	0.0610738	0.0401155	0.0905901
Viruses	ROTA	Rotavirus	2007	Mortality	Rate per 100,000	BLR	Belarus	Europe	<5 years	447844	0.431836	0.310068	0.560148
Viruses	ROTA	Rotavirus	2007	Mortality	Rate per 100,000	BLR	Belarus	Europe	≥5 years	9134331	0.00848659	0.00578168	0.0116144
Viruses	ROTA	Rotavirus	2007	Mortality	Rate per 100,000	BLR	Belarus	Europe	All ages	9582175	0.0282728	0.0204913	0.0364253
Viruses	ROTA	Rotavirus	2007	Mortality	Rate per 100,000	BLZ	Belize	Americas	<5 years	37587	8.38501	5.72737	11.8556
Viruses	ROTA	Rotavirus	2007	Mortality	Rate per 100,000	BLZ	Belize	Americas	≥5 years	254386	0.172946	0.116	0.247435
Viruses	ROTA	Rotavirus	2007	Mortality	Rate per 100,000	BLZ	Belize	Americas	All ages	291973	1.23012	0.872666	1.69096
Viruses	ROTA	Rotavirus	2007	Mortality	Rate per 100,000	BOL	Bolivia	Americas	<5 years	1192054	33.202	24.156	43.7295
Viruses	ROTA	Rotavirus	2007	Mortality	Rate per 100,000	BOL	Bolivia	Americas	≥5 years	8411581	0.562937	0.353314	0.838294
Viruses	ROTA	Rotavirus	2007	Mortality	Rate per 100,000	BOL	Bolivia	Americas	All ages	9603635	4.61428	3.34597	6.08869
Viruses	ROTA	Rotavirus	2007	Mortality	Rate per 100,000	BRA	Brazil	Americas	<5 years	15604233	4.63352	3.3795	6.34917
Viruses	ROTA	Rotavirus	2007	Mortality	Rate per 100,000	BRA	Brazil	Americas	≥5 years	172016636	0.185082	0.116352	0.290779
Viruses	ROTA	Rotavirus	2007	Mortality	Rate per 100,000	BRA	Brazil	Americas	All ages	187620869	0.555053	0.393388	0.794481
Viruses	ROTA	Rotavirus	2007	Mortality	Rate per 100,000	BRB	Barbados	Americas	<5 years	18385	0.293606	0.0705988	0.811022
Viruses	ROTA	Rotavirus	2007	Mortality	Rate per 100,000	BRB	Barbados	Americas	≥5 years	252236	0.0144461	0.00347364	0.0399043
Viruses	ROTA	Rotavirus	2007	Mortality	Rate per 100,000	BRB	Barbados	Americas	All ages	270621	0.0334112	0.00803387	0.0922913
Viruses	ROTA	Rotavirus	2007	Mortality	Rate per 100,000	BRN	Brunei	Western Pacific	<5 years	30458	0.240651	0.0578655	0.664745
Viruses	ROTA	Rotavirus	2007	Mortality	Rate per 100,000	BRN	Brunei	Western Pacific	≥5 years	337012	0.0146816	0.00353026	0.0405548
Viruses	ROTA	Rotavirus	2007	Mortality	Rate per 100,000	BRN	Brunei	Western Pacific	All ages	367470	0.0334112	0.00803387	0.0922913
Viruses	ROTA	Rotavirus	2007	Mortality	Rate per 100,000	BTN	Bhutan	South-East Asia	<5 years	66372	29.1802	22.0231	37.7235
Viruses	ROTA	Rotavirus	2007	Mortality	Rate per 100,000	BTN	Bhutan	South-East Asia	≥5 years	608390	3.19528	1.99885	4.964
Viruses	ROTA	Rotavirus	2007	Mortality	Rate per 100,000	BTN	Bhutan	South-East Asia	All ages	674762	5.75125	4.20698	7.69922
Viruses	ROTA	Rotavirus	2007	Mortality	Rate per 100,000	BWA	Botswana	Africa	<5 years	235714	36.9838	20.2623	60.9136
Viruses	ROTA	Rotavirus	2007	Mortality	Rate per 100,000	BWA	Botswana	Africa	≥5 years	1656606	2.44312	1.45953	3.88002
Viruses	ROTA	Rotavirus	2007	Mortality	Rate per 100,000	BWA	Botswana	Africa	All ages	1892320	6.74562	4.1339	10.559
Viruses	ROTA	Rotavirus	2007	Mortality	Rate per 100,000	CAF	Central African Republic	Africa	<5 years	767286	86.1716	57.9238	118.751
Viruses	ROTA	Rotavirus	2007	Mortality	Rate per 100,000	CAF	Central African Republic	Africa	≥5 years	3649095	4.63712	2.88429	6.98586
Viruses	ROTA	Rotavirus	2007	Mortality	Rate per 100,000	CAF	Central African Republic	Africa	All ages	4416381	18.8026	12.5861	25.6303
Viruses	ROTA	Rotavirus	2007	Mortality	Rate per 100,000	CAN	Canada	Americas	<5 years	1752913	0.374616	0.0900779	1.03479
Viruses	ROTA	Rotavirus	2007	Mortality	Rate per 100,000	CAN	Canada	Americas	≥5 years	31168566	0.014222	0.00341974	0.0392851
Viruses	ROTA	Rotavirus	2007	Mortality	Rate per 100,000	CAN	Canada	Americas	All ages	32921479	0.0334112	0.00803387	0.0922913
Viruses	ROTA	Rotavirus	2007	Mortality	Rate per 100,000	CHE	Switzerland	Europe	<5 years	366026	0.408883	0.0983178	1.12945
Viruses	ROTA	Rotavirus	2007	Mortality	Rate per 100,000	CHE	Switzerland	Europe	≥5 years	7137140	0.0141553	0.00340369	0.0391008
Viruses	ROTA	Rotavirus	2007	Mortality	Rate per 100,000	CHE	Switzerland	Europe	All ages	7503166	0.0334112	0.00803387	0.0922913
Viruses	ROTA	Rotavirus	2007	Mortality	Rate per 100,000	CHL	Chile	Americas	<5 years	1168093	0.283275	0.0681148	0.782487
Viruses	ROTA	Rotavirus	2007	Mortality	Rate per 100,000	CHL	Chile	Americas	≥5 years	15420876	0.0144846	0.0034829	0.0400107
Viruses	ROTA	Rotavirus	2007	Mortality	Rate per 100,000	CHL	Chile	Americas	All ages	16588969	0.0334112	0.00803387	0.0922913
Viruses	ROTA	Rotavirus	2007	Mortality	Rate per 100,000	CHN	China	Western Pacific	<5 years	80568281	5.42011	3.83142	7.30308
Viruses	ROTA	Rotavirus	2007	Mortality	Rate per 100,000	CHN	China	Western Pacific	≥5 years	1241370487	0.0488154	0.0318933	0.0700229
Viruses	ROTA	Rotavirus	2007	Mortality	Rate per 100,000	CHN	China	Western Pacific	All ages	1321938768	0.37618	0.26925	0.500333
Viruses	ROTA	Rotavirus	2007	Mortality	Rate per 100,000	CIV	Cote d'Ivoire	Africa	<5 years	3710317	52.7378	40.9721	66.5338
Viruses	ROTA	Rotavirus	2007	Mortality	Rate per 100,000	CIV	Cote d'Ivoire	Africa	≥5 years	17076657	1.72129	1.14353	2.54099
Viruses	ROTA	Rotavirus	2007	Mortality	Rate per 100,000	CIV	Cote d'Ivoire	Africa	All ages	20786974	10.8274	8.46523	13.8788
Viruses	ROTA	Rotavirus	2007	Mortality	Rate per 100,000	CMR	Cameroon	Africa	<5 years	3071378	85.5192	64.9368	114.904
Viruses	ROTA	Rotavirus	2007	Mortality	Rate per 100,000	CMR	Cameroon	Africa	≥5 years	14720454	3.18849	1.99808	4.96816
Viruses	ROTA	Rotavirus	2007	Mortality	Rate per 100,000	CMR	Cameroon	Africa	All ages	17791832	17.4011	13.006	23.424
Viruses	ROTA	Rotavirus	2007	Mortality	Rate per 100,000	COD	Democratic Republic of Congo	Africa	<5 years	11264474	55.8218	41.8504	71.0902
Viruses	ROTA	Rotavirus	2007	Mortality	Rate per 100,000	COD	Democratic Republic of Congo	Africa	≥5 years	50281277	4.59083	3.08192	6.27365
Viruses	ROTA	Rotavirus	2007	Mortality	Rate per 100,000	COD	Democratic Republic of Congo	Africa	All ages	61545751	13.9674	10.4405	17.3789
Viruses	ROTA	Rotavirus	2007	Mortality	Rate per 100,000	COG	Congo	Africa	<5 years	623195	47.2629	35.0855	64.2671
Viruses	ROTA	Rotavirus	2007	Mortality	Rate per 100,000	COG	Congo	Africa	≥5 years	3285390	2.80606	1.78012	4.33635
Viruses	ROTA	Rotavirus	2007	Mortality	Rate per 100,000	COG	Congo	Africa	All ages	3908585	9.89438	7.22352	13.7561
Viruses	ROTA	Rotavirus	2007	Mortality	Rate per 100,000	COK	Cook Islands	Western Pacific	<5 years	1512	0.20122	0.0483841	0.555825
Viruses	ROTA	Rotavirus	2007	Mortality	Rate per 100,000	COK	Cook Islands	Western Pacific	≥5 years	13741	0.0149463	0.00359391	0.041286
Viruses	ROTA	Rotavirus	2007	Mortality	Rate per 100,000	COK	Cook Islands	Western Pacific	All ages	15253	0.0334112	0.00803387	0.0922913
Viruses	ROTA	Rotavirus	2007	Mortality	Rate per 100,000	COL	Colombia	Americas	<5 years	4103211	5.22084	3.6234	6.88852
Viruses	ROTA	Rotavirus	2007	Mortality	Rate per 100,000	COL	Colombia	Americas	≥5 years	38865403	0.18106	0.108596	0.266895
Viruses	ROTA	Rotavirus	2007	Mortality	Rate per 100,000	COL	Colombia	Americas	All ages	42968614	0.662325	0.450958	0.889121
Viruses	ROTA	Rotavirus	2007	Mortality	Rate per 100,000	COM	Comoros	Africa	<5 years	92576	64.1305	45.4267	89.6372
Viruses	ROTA	Rotavirus	2007	Mortality	Rate per 100,000	COM	Comoros	Africa	≥5 years	518229	2.64707	1.82741	3.77976
Viruses	ROTA	Rotavirus	2007	Mortality	Rate per 100,000	COM	Comoros	Africa	All ages	610805	11.9657	8.80168	16.083
Viruses	ROTA	Rotavirus	2007	Mortality	Rate per 100,000	CPV	Cape Verde	Africa	<5 years	54661	10.4854	7.81409	14.4136
Viruses	ROTA	Rotavirus	2007	Mortality	Rate per 100,000	CPV	Cape Verde	Africa	≥5 years	438849	1.10592	0.659843	1.82245
Viruses	ROTA	Rotavirus	2007	Mortality	Rate per 100,000	CPV	Cape Verde	Africa	All ages	493510	2.14479	1.55801	3.06432
Viruses	ROTA	Rotavirus	2007	Mortality	Rate per 100,000	CRI	Costa Rica	Americas	<5 years	360733	1.25147	0.806964	1.80777
Viruses	ROTA	Rotavirus	2007	Mortality	Rate per 100,000	CRI	Costa Rica	Americas	≥5 years	3989853	0.156134	0.105572	0.222137
Viruses	ROTA	Rotavirus	2007	Mortality	Rate per 100,000	CRI	Costa Rica	Americas	All ages	4350586	0.246955	0.170115	0.330174
Viruses	ROTA	Rotavirus	2007	Mortality	Rate per 100,000	CUB	Cuba	Americas	<5 years	655835	0.531738	0.328474	0.800148
Viruses	ROTA	Rotavirus	2007	Mortality	Rate per 100,000	CUB	Cuba	Americas	≥5 years	10628661	0.205201	0.124164	0.322402
Viruses	ROTA	Rotavirus	2007	Mortality	Rate per 100,000	CUB	Cuba	Americas	All ages	11284496	0.224179	0.139187	0.336329
Viruses	ROTA	Rotavirus	2007	Mortality	Rate per 100,000	CYP	Cyprus	Europe	<5 years	61085	0.34729	0.0835074	0.959314
Viruses	ROTA	Rotavirus	2007	Mortality	Rate per 100,000	CYP	Cyprus	Europe	≥5 years	1002471	0.0142852	0.00343494	0.0394597
Viruses	ROTA	Rotavirus	2007	Mortality	Rate per 100,000	CYP	Cyprus	Europe	All ages	1063556	0.0334112	0.00803387	0.0922913
Viruses	ROTA	Rotavirus	2007	Mortality	Rate per 100,000	CZE	Czechia	Europe	<5 years	492258	0.418117	0.100538	1.15496
Viruses	ROTA	Rotavirus	2007	Mortality	Rate per 100,000	CZE	Czechia	Europe	≥5 years	9826421	0.0141392	0.00339984	0.0390566
Viruses	ROTA	Rotavirus	2007	Mortality	Rate per 100,000	CZE	Czechia	Europe	All ages	10318679	0.0334112	0.00803387	0.0922913
Viruses	ROTA	Rotavirus	2007	Mortality	Rate per 100,000	DEU	Germany	Europe	<5 years	3518501	0.46139	0.110943	1.27449
Viruses	ROTA	Rotavirus	2007	Mortality	Rate per 100,000	DEU	Germany	Europe	≥5 years	77869183	0.0140731	0.00338394	0.038874
Viruses	ROTA	Rotavirus	2007	Mortality	Rate per 100,000	DEU	Germany	Europe	All ages	81387684	0.0334112	0.00803387	0.0922913
Viruses	ROTA	Rotavirus	2007	Mortality	Rate per 100,000	DJI	Djibouti	Eastern Mediterranean	<5 years	120407	54.1154	38.4322	70.0925
Viruses	ROTA	Rotavirus	2007	Mortality	Rate per 100,000	DJI	Djibouti	Eastern Mediterranean	≥5 years	745163	2.84748	1.904	3.98459
Viruses	ROTA	Rotavirus	2007	Mortality	Rate per 100,000	DJI	Djibouti	Eastern Mediterranean	All ages	865570	9.97921	7.32957	12.8354
Viruses	ROTA	Rotavirus	2007	Mortality	Rate per 100,000	DMA	Dominica	Americas	<5 years	5327	0.414148	0.29981	0.541468
Viruses	ROTA	Rotavirus	2007	Mortality	Rate per 100,000	DMA	Dominica	Americas	≥5 years	63512	0.270576	0.180765	0.385674
Viruses	ROTA	Rotavirus	2007	Mortality	Rate per 100,000	DMA	Dominica	Americas	All ages	68839	0.281686	0.193312	0.39501
Viruses	ROTA	Rotavirus	2007	Mortality	Rate per 100,000	DNK	Denmark	Europe	<5 years	324877	0.334444	0.0804185	0.923829
Viruses	ROTA	Rotavirus	2007	Mortality	Rate per 100,000	DNK	Denmark	Europe	≥5 years	5122353	0.0143187	0.00344299	0.0395523
Viruses	ROTA	Rotavirus	2007	Mortality	Rate per 100,000	DNK	Denmark	Europe	All ages	5447230	0.0334112	0.00803387	0.0922913
Viruses	ROTA	Rotavirus	2007	Mortality	Rate per 100,000	DOM	Dominican Republic	Americas	<5 years	1007325	18.6609	13.5919	23.8668
Viruses	ROTA	Rotavirus	2007	Mortality	Rate per 100,000	DOM	Dominican Republic	Americas	≥5 years	8390834	0.319466	0.204437	0.461532
Viruses	ROTA	Rotavirus	2007	Mortality	Rate per 100,000	DOM	Dominican Republic	Americas	All ages	9398159	2.28536	1.64751	2.9145
Viruses	ROTA	Rotavirus	2007	Mortality	Rate per 100,000	DZA	Algeria	Africa	<5 years	3231810	12.1642	9.59939	15.1002
Viruses	ROTA	Rotavirus	2007	Mortality	Rate per 100,000	DZA	Algeria	Africa	≥5 years	30660036	0.0553038	0.0358817	0.0813008
Viruses	ROTA	Rotavirus	2007	Mortality	Rate per 100,000	DZA	Algeria	Africa	All ages	33891846	1.20997	0.955495	1.50481
Viruses	ROTA	Rotavirus	2007	Mortality	Rate per 100,000	ECU	Ecuador	Americas	<5 years	1578211	2.00897	1.48366	2.61077
Viruses	ROTA	Rotavirus	2007	Mortality	Rate per 100,000	ECU	Ecuador	Americas	≥5 years	12628677	0.24723	0.164781	0.348923
Viruses	ROTA	Rotavirus	2007	Mortality	Rate per 100,000	ECU	Ecuador	Americas	All ages	14206888	0.442938	0.316911	0.582156
Viruses	ROTA	Rotavirus	2007	Mortality	Rate per 100,000	EGY	Egypt	Eastern Mediterranean	<5 years	10263086	18.9174	12.1339	25.3767
Viruses	ROTA	Rotavirus	2007	Mortality	Rate per 100,000	EGY	Egypt	Eastern Mediterranean	≥5 years	73224978	0.102369	0.0563446	0.155785
Viruses	ROTA	Rotavirus	2007	Mortality	Rate per 100,000	EGY	Egypt	Eastern Mediterranean	All ages	83488064	2.41528	1.55164	3.22447
Viruses	ROTA	Rotavirus	2007	Mortality	Rate per 100,000	EMR	Eastern Mediterranean Region	Eastern Mediterranean	<5 years	75687455	42.5804	33.2292	53.9926
Viruses	ROTA	Rotavirus	2007	Mortality	Rate per 100,000	EMR	Eastern Mediterranean Region	Eastern Mediterranean	≥5 years	499814392	1.05231	0.683997	1.60766
Viruses	ROTA	Rotavirus	2007	Mortality	Rate per 100,000	EMR	Eastern Mediterranean Region	Eastern Mediterranean	All ages	575501847	6.51389	5.04022	8.37616
Viruses	ROTA	Rotavirus	2007	Mortality	Rate per 100,000	ERI	Eritrea	Africa	<5 years	441716	45.7161	34.9898	58.7706
Viruses	ROTA	Rotavirus	2007	Mortality	Rate per 100,000	ERI	Eritrea	Africa	≥5 years	2274027	7.11105	4.50068	10.48
Viruses	ROTA	Rotavirus	2007	Mortality	Rate per 100,000	ERI	Eritrea	Africa	All ages	2715743	13.3902	9.73058	17.7341
Viruses	ROTA	Rotavirus	2007	Mortality	Rate per 100,000	ESP	Spain	Europe	<5 years	2327421	0.386334	0.0928958	1.06716
Viruses	ROTA	Rotavirus	2007	Mortality	Rate per 100,000	ESP	Spain	Europe	≥5 years	42751290	0.0141978	0.00341391	0.0392182
Viruses	ROTA	Rotavirus	2007	Mortality	Rate per 100,000	ESP	Spain	Europe	All ages	45078711	0.0334112	0.00803387	0.0922913
Viruses	ROTA	Rotavirus	2007	Mortality	Rate per 100,000	EST	Estonia	Europe	<5 years	68930	0.388628	0.0934473	1.0735
Viruses	ROTA	Rotavirus	2007	Mortality	Rate per 100,000	EST	Estonia	Europe	≥5 years	1274069	0.0141932	0.00341282	0.0392056
Viruses	ROTA	Rotavirus	2007	Mortality	Rate per 100,000	EST	Estonia	Europe	All ages	1342999	0.0334112	0.00803387	0.0922913
Viruses	ROTA	Rotavirus	2007	Mortality	Rate per 100,000	ETH	Ethiopia	Africa	<5 years	14842986	84.2642	66.0568	106.281
Viruses	ROTA	Rotavirus	2007	Mortality	Rate per 100,000	ETH	Ethiopia	Africa	≥5 years	67042036	5.03355	3.42455	7.01533
Viruses	ROTA	Rotavirus	2007	Mortality	Rate per 100,000	ETH	Ethiopia	Africa	All ages	81885022	19.3954	15.0469	24.2318
Viruses	ROTA	Rotavirus	2007	Mortality	Rate per 100,000	EUR	European Region	Europe	<5 years	51536822	2.85009	2.08917	3.73152
Viruses	ROTA	Rotavirus	2007	Mortality	Rate per 100,000	EUR	European Region	Europe	≥5 years	834087965	0.0214158	0.0130974	0.0370405
Viruses	ROTA	Rotavirus	2007	Mortality	Rate per 100,000	EUR	European Region	Europe	All ages	885624787	0.186024	0.136775	0.246943
Viruses	ROTA	Rotavirus	2007	Mortality	Rate per 100,000	FIN	Finland	Europe	<5 years	288131	0.365308	0.0878399	1.00908
Viruses	ROTA	Rotavirus	2007	Mortality	Rate per 100,000	FIN	Finland	Europe	≥5 years	4988813	0.0142424	0.00342464	0.0393415
Viruses	ROTA	Rotavirus	2007	Mortality	Rate per 100,000	FIN	Finland	Europe	All ages	5276944	0.0334112	0.00803387	0.0922913
Viruses	ROTA	Rotavirus	2007	Mortality	Rate per 100,000	FJI	Fiji	Western Pacific	<5 years	100584	6.18843	4.73582	7.80642
Viruses	ROTA	Rotavirus	2007	Mortality	Rate per 100,000	FJI	Fiji	Western Pacific	≥5 years	793777	1.39643	0.916225	1.98003
Viruses	ROTA	Rotavirus	2007	Mortality	Rate per 100,000	FJI	Fiji	Western Pacific	All ages	894361	1.93536	1.41443	2.59354
Viruses	ROTA	Rotavirus	2007	Mortality	Rate per 100,000	FRA	France	Europe	<5 years	3820419	0.325037	0.0781565	0.897843
Viruses	ROTA	Rotavirus	2007	Mortality	Rate per 100,000	FRA	France	Europe	≥5 years	58434940	0.014345	0.00344933	0.039625
Viruses	ROTA	Rotavirus	2007	Mortality	Rate per 100,000	FRA	France	Europe	All ages	62255359	0.0334112	0.00803387	0.0922913
Viruses	ROTA	Rotavirus	2007	Mortality	Rate per 100,000	FSM	Micronesia	Western Pacific	<5 years	13472	21.0092	12.349	32.9968
Viruses	ROTA	Rotavirus	2007	Mortality	Rate per 100,000	FSM	Micronesia	Western Pacific	≥5 years	96864	0.699344	0.438025	1.02584
Viruses	ROTA	Rotavirus	2007	Mortality	Rate per 100,000	FSM	Micronesia	Western Pacific	All ages	110336	3.17918	2.06195	4.73623
Viruses	ROTA	Rotavirus	2007	Mortality	Rate per 100,000	GAB	Gabon	Africa	<5 years	220475	37.3903	27.4574	51.1009
Viruses	ROTA	Rotavirus	2007	Mortality	Rate per 100,000	GAB	Gabon	Africa	≥5 years	1311042	1.79388	1.06592	2.7704
Viruses	ROTA	Rotavirus	2007	Mortality	Rate per 100,000	GAB	Gabon	Africa	All ages	1531517	6.9183	5.04189	9.40415
Viruses	ROTA	Rotavirus	2007	Mortality	Rate per 100,000	GBR	United Kingdom	Europe	<5 years	3610741	0.338539	0.081403	0.935139
Viruses	ROTA	Rotavirus	2007	Mortality	Rate per 100,000	GBR	United Kingdom	Europe	≥5 years	57671910	0.0143077	0.00344036	0.039522
Viruses	ROTA	Rotavirus	2007	Mortality	Rate per 100,000	GBR	United Kingdom	Europe	All ages	61282651	0.0334112	0.00803387	0.0922913
Viruses	ROTA	Rotavirus	2007	Mortality	Rate per 100,000	GEO	Georgia	Europe	<5 years	239146	2.46903	1.82475	3.2219
Viruses	ROTA	Rotavirus	2007	Mortality	Rate per 100,000	GEO	Georgia	Europe	≥5 years	3742690	0.0197841	0.0133725	0.02768
Viruses	ROTA	Rotavirus	2007	Mortality	Rate per 100,000	GEO	Georgia	Europe	All ages	3981836	0.166884	0.124203	0.218422
Viruses	ROTA	Rotavirus	2007	Mortality	Rate per 100,000	GHA	Ghana	Africa	<5 years	3530128	35.825	24.2051	47.2403
Viruses	ROTA	Rotavirus	2007	Mortality	Rate per 100,000	GHA	Ghana	Africa	≥5 years	19809577	2.34219	1.42692	3.42765
Viruses	ROTA	Rotavirus	2007	Mortality	Rate per 100,000	GHA	Ghana	Africa	All ages	23339705	7.40645	4.96959	9.77046
Viruses	ROTA	Rotavirus	2007	Mortality	Rate per 100,000	GIN	Guinea	Africa	<5 years	1622915	122.518	99.2962	153.165
Viruses	ROTA	Rotavirus	2007	Mortality	Rate per 100,000	GIN	Guinea	Africa	≥5 years	7923484	6.43379	4.27112	9.12629
Viruses	ROTA	Rotavirus	2007	Mortality	Rate per 100,000	GIN	Guinea	Africa	All ages	9546399	26.1685	20.7308	33.0998
Viruses	ROTA	Rotavirus	2007	Mortality	Rate per 100,000	GLOBAL	Global	All WHO Member States	<5 years	644463298	38.5812	31.9162	45.9953
Viruses	ROTA	Rotavirus	2007	Mortality	Rate per 100,000	GLOBAL	Global	All WHO Member States	≥5 years	6025640838	1.92569	1.33977	2.60102
Viruses	ROTA	Rotavirus	2007	Mortality	Rate per 100,000	GLOBAL	Global	All WHO Member States	All ages	6670104136	5.46733	4.38404	6.66653
Viruses	ROTA	Rotavirus	2007	Mortality	Rate per 100,000	GMB	Gambia	Africa	<5 years	299814	59.5103	41.3312	77.7687
Viruses	ROTA	Rotavirus	2007	Mortality	Rate per 100,000	GMB	Gambia	Africa	≥5 years	1440295	2.16339	1.33288	3.23605
Viruses	ROTA	Rotavirus	2007	Mortality	Rate per 100,000	GMB	Gambia	Africa	All ages	1740109	12.044	8.28956	15.8312
Viruses	ROTA	Rotavirus	2007	Mortality	Rate per 100,000	GNB	Guinea-Bissau	Africa	<5 years	242264	117.129	86.766	158.527
Viruses	ROTA	Rotavirus	2007	Mortality	Rate per 100,000	GNB	Guinea-Bissau	Africa	≥5 years	1190411	4.89289	2.96598	7.27156
Viruses	ROTA	Rotavirus	2007	Mortality	Rate per 100,000	GNB	Guinea-Bissau	Africa	All ages	1432675	23.8718	17.6038	32.4947
Viruses	ROTA	Rotavirus	2007	Mortality	Rate per 100,000	GNQ	Equatorial Guinea	Africa	<5 years	162718	118.682	91.3944	148.017
Viruses	ROTA	Rotavirus	2007	Mortality	Rate per 100,000	GNQ	Equatorial Guinea	Africa	≥5 years	849773	1.88826	1.26566	2.66481
Viruses	ROTA	Rotavirus	2007	Mortality	Rate per 100,000	GNQ	Equatorial Guinea	Africa	All ages	1012491	20.6582	15.8408	25.6644
Viruses	ROTA	Rotavirus	2007	Mortality	Rate per 100,000	GRC	Greece	Europe	<5 years	533784	0.412261	0.0991298	1.13878
Viruses	ROTA	Rotavirus	2007	Mortality	Rate per 100,000	GRC	Greece	Europe	≥5 years	10498631	0.0141493	0.00340226	0.0390844
Viruses	ROTA	Rotavirus	2007	Mortality	Rate per 100,000	GRC	Greece	Europe	All ages	11032415	0.0334112	0.00803387	0.0922913
Viruses	ROTA	Rotavirus	2007	Mortality	Rate per 100,000	GRD	Grenada	Americas	<5 years	8917	0	0	0
Viruses	ROTA	Rotavirus	2007	Mortality	Rate per 100,000	GRD	Grenada	Americas	≥5 years	101413	0.225076	0.148363	0.320737
Viruses	ROTA	Rotavirus	2007	Mortality	Rate per 100,000	GRD	Grenada	Americas	All ages	110330	0.206885	0.136372	0.294815
Viruses	ROTA	Rotavirus	2007	Mortality	Rate per 100,000	GTM	Guatemala	Americas	<5 years	1936754	23.753	17.1691	31.2885
Viruses	ROTA	Rotavirus	2007	Mortality	Rate per 100,000	GTM	Guatemala	Americas	≥5 years	11572452	1.44914	0.931667	2.17913
Viruses	ROTA	Rotavirus	2007	Mortality	Rate per 100,000	GTM	Guatemala	Americas	All ages	13509206	4.64674	3.28279	6.42632
Viruses	ROTA	Rotavirus	2007	Mortality	Rate per 100,000	GUY	Guyana	Americas	<5 years	80091	0.188763	0.045389	0.521418
Viruses	ROTA	Rotavirus	2007	Mortality	Rate per 100,000	GUY	Guyana	Americas	≥5 years	677849	0.0150556	0.00362019	0.0415879
Viruses	ROTA	Rotavirus	2007	Mortality	Rate per 100,000	GUY	Guyana	Americas	All ages	757940	0.0334112	0.00803387	0.0922913
Viruses	ROTA	Rotavirus	2007	Mortality	Rate per 100,000	HND	Honduras	Americas	<5 years	1080079	11.175	8.46465	14.5203
Viruses	ROTA	Rotavirus	2007	Mortality	Rate per 100,000	HND	Honduras	Americas	≥5 years	6665716	0.930146	0.586718	1.36591
Viruses	ROTA	Rotavirus	2007	Mortality	Rate per 100,000	HND	Honduras	Americas	All ages	7745795	2.3587	1.73844	3.10274
Viruses	ROTA	Rotavirus	2007	Mortality	Rate per 100,000	HRV	Croatia	Europe	<5 years	202848	0.424431	0.102056	1.1724
Viruses	ROTA	Rotavirus	2007	Mortality	Rate per 100,000	HRV	Croatia	Europe	≥5 years	4113447	0.0141287	0.00339731	0.0390275
Viruses	ROTA	Rotavirus	2007	Mortality	Rate per 100,000	HRV	Croatia	Europe	All ages	4316295	0.0334112	0.00803387	0.0922913
Viruses	ROTA	Rotavirus	2007	Mortality	Rate per 100,000	HTI	Haiti	Americas	<5 years	1214997	79.8282	60.9054	101.754
Viruses	ROTA	Rotavirus	2007	Mortality	Rate per 100,000	HTI	Haiti	Americas	≥5 years	8079684	1.23129	0.768915	1.85182
Viruses	ROTA	Rotavirus	2007	Mortality	Rate per 100,000	HTI	Haiti	Americas	All ages	9294681	11.5054	8.72597	14.7281
Viruses	ROTA	Rotavirus	2007	Mortality	Rate per 100,000	HUN	Hungary	Europe	<5 years	482157	0.415527	0.0999151	1.1478
Viruses	ROTA	Rotavirus	2007	Mortality	Rate per 100,000	HUN	Hungary	Europe	≥5 years	9562160	0.0141437	0.0034009	0.0390688
Viruses	ROTA	Rotavirus	2007	Mortality	Rate per 100,000	HUN	Hungary	Europe	All ages	10044317	0.0334112	0.00803387	0.0922913
Viruses	ROTA	Rotavirus	2007	Mortality	Rate per 100,000	IDN	Indonesia	South-East Asia	<5 years	22943744	37.1977	27.113	52.2521
Viruses	ROTA	Rotavirus	2007	Mortality	Rate per 100,000	IDN	Indonesia	South-East Asia	≥5 years	212551539	3.53247	2.21854	5.79804
Viruses	ROTA	Rotavirus	2007	Mortality	Rate per 100,000	IDN	Indonesia	South-East Asia	All ages	235495283	6.81239	4.79105	10.039
Viruses	ROTA	Rotavirus	2007	Mortality	Rate per 100,000	IND	India	South-East Asia	<5 years	132847455	39.3581	31.0752	48.9263
Viruses	ROTA	Rotavirus	2007	Mortality	Rate per 100,000	IND	India	South-East Asia	≥5 years	1049181202	6.73796	4.44074	9.8867
Viruses	ROTA	Rotavirus	2007	Mortality	Rate per 100,000	IND	India	South-East Asia	All ages	1182028657	10.4041	7.569	13.8051
Viruses	ROTA	Rotavirus	2007	Mortality	Rate per 100,000	IRL	Ireland	Europe	<5 years	308140	0.280549	0.0674592	0.774955
Viruses	ROTA	Rotavirus	2007	Mortality	Rate per 100,000	IRL	Ireland	Europe	≥5 years	4025870	0.0144953	0.00348546	0.0400402
Viruses	ROTA	Rotavirus	2007	Mortality	Rate per 100,000	IRL	Ireland	Europe	All ages	4334010	0.0334112	0.00803387	0.0922913
Viruses	ROTA	Rotavirus	2007	Mortality	Rate per 100,000	IRN	Iran	Eastern Mediterranean	<5 years	5764403	1.62059	1.0843	2.20889
Viruses	ROTA	Rotavirus	2007	Mortality	Rate per 100,000	IRN	Iran	Eastern Mediterranean	≥5 years	68391076	0.0564964	0.0346785	0.0838557
Viruses	ROTA	Rotavirus	2007	Mortality	Rate per 100,000	IRN	Iran	Eastern Mediterranean	All ages	74155479	0.17808	0.121582	0.244102
Viruses	ROTA	Rotavirus	2007	Mortality	Rate per 100,000	IRQ	Iraq	Eastern Mediterranean	<5 years	4402722	21.5312	16.1332	27.2357
Viruses	ROTA	Rotavirus	2007	Mortality	Rate per 100,000	IRQ	Iraq	Eastern Mediterranean	≥5 years	24009042	0.060593	0.0388465	0.090491
Viruses	ROTA	Rotavirus	2007	Mortality	Rate per 100,000	IRQ	Iraq	Eastern Mediterranean	All ages	28411764	3.38771	2.54142	4.28014
Viruses	ROTA	Rotavirus	2007	Mortality	Rate per 100,000	ISL	Iceland	Europe	<5 years	21455	0.286114	0.0687974	0.790328
Viruses	ROTA	Rotavirus	2007	Mortality	Rate per 100,000	ISL	Iceland	Europe	≥5 years	286297	0.0144738	0.00348028	0.0399806
Viruses	ROTA	Rotavirus	2007	Mortality	Rate per 100,000	ISL	Iceland	Europe	All ages	307752	0.0334112	0.00803387	0.0922913
Viruses	ROTA	Rotavirus	2007	Mortality	Rate per 100,000	ISR	Israel	Europe	<5 years	695382	0.19801	0.0476124	0.54696
Viruses	ROTA	Rotavirus	2007	Mortality	Rate per 100,000	ISR	Israel	Europe	≥5 years	6207713	0.014973	0.00360033	0.0413597
Viruses	ROTA	Rotavirus	2007	Mortality	Rate per 100,000	ISR	Israel	Europe	All ages	6903095	0.0334112	0.00803387	0.0922913
Viruses	ROTA	Rotavirus	2007	Mortality	Rate per 100,000	ITA	Italy	Europe	<5 years	2775319	0.423068	0.101728	1.16863
Viruses	ROTA	Rotavirus	2007	Mortality	Rate per 100,000	ITA	Italy	Europe	≥5 years	56089497	0.014131	0.00339785	0.0390337
Viruses	ROTA	Rotavirus	2007	Mortality	Rate per 100,000	ITA	Italy	Europe	All ages	58864816	0.0334112	0.00803387	0.0922913
Viruses	ROTA	Rotavirus	2007	Mortality	Rate per 100,000	JAM	Jamaica	Americas	<5 years	242316	0.277907	0.117192	0.557951
Viruses	ROTA	Rotavirus	2007	Mortality	Rate per 100,000	JAM	Jamaica	Americas	≥5 years	2465333	0.364319	0.245871	0.516486
Viruses	ROTA	Rotavirus	2007	Mortality	Rate per 100,000	JAM	Jamaica	Americas	All ages	2707649	0.356586	0.24222	0.496152
Viruses	ROTA	Rotavirus	2007	Mortality	Rate per 100,000	JOR	Jordan	Eastern Mediterranean	<5 years	868515	1.49025	0.992374	2.07268
Viruses	ROTA	Rotavirus	2007	Mortality	Rate per 100,000	JOR	Jordan	Eastern Mediterranean	≥5 years	5883979	0.0286675	0.0175758	0.0452924
Viruses	ROTA	Rotavirus	2007	Mortality	Rate per 100,000	JOR	Jordan	Eastern Mediterranean	All ages	6752494	0.216659	0.14639	0.300395
Viruses	ROTA	Rotavirus	2007	Mortality	Rate per 100,000	JPN	Japan	Western Pacific	<5 years	5581363	0.457609	0.110034	1.26404
Viruses	ROTA	Rotavirus	2007	Mortality	Rate per 100,000	JPN	Japan	Western Pacific	≥5 years	122465140	0.0140784	0.00338521	0.0388885
Viruses	ROTA	Rotavirus	2007	Mortality	Rate per 100,000	JPN	Japan	Western Pacific	All ages	128046503	0.0334112	0.00803387	0.0922913
Viruses	ROTA	Rotavirus	2007	Mortality	Rate per 100,000	KAZ	Kazakhstan	Europe	<5 years	1434458	6.17118	4.45519	7.87576
Viruses	ROTA	Rotavirus	2007	Mortality	Rate per 100,000	KAZ	Kazakhstan	Europe	≥5 years	14741630	0.0327577	0.0225184	0.0454776
Viruses	ROTA	Rotavirus	2007	Mortality	Rate per 100,000	KAZ	Kazakhstan	Europe	All ages	16176088	0.577099	0.419797	0.739549
Viruses	ROTA	Rotavirus	2007	Mortality	Rate per 100,000	KEN	Kenya	Africa	<5 years	6393562	29.2488	21.8518	38.3408
Viruses	ROTA	Rotavirus	2007	Mortality	Rate per 100,000	KEN	Kenya	Africa	≥5 years	31075002	2.35698	1.50956	3.30595
Viruses	ROTA	Rotavirus	2007	Mortality	Rate per 100,000	KEN	Kenya	Africa	All ages	37468564	6.94575	5.16215	9.10946
Viruses	ROTA	Rotavirus	2007	Mortality	Rate per 100,000	KGZ	Kyrgyzstan	Europe	<5 years	557720	12.6583	9.38118	16.2629
Viruses	ROTA	Rotavirus	2007	Mortality	Rate per 100,000	KGZ	Kyrgyzstan	Europe	≥5 years	4739728	0.0406859	0.0285962	0.0563885
Viruses	ROTA	Rotavirus	2007	Mortality	Rate per 100,000	KGZ	Kyrgyzstan	Europe	All ages	5297448	1.36908	1.01479	1.75817
Viruses	ROTA	Rotavirus	2007	Mortality	Rate per 100,000	KHM	Cambodia	Western Pacific	<5 years	1626415	36.6814	25.218	48.2529
Viruses	ROTA	Rotavirus	2007	Mortality	Rate per 100,000	KHM	Cambodia	Western Pacific	≥5 years	12114303	1.07199	0.607726	1.61785
Viruses	ROTA	Rotavirus	2007	Mortality	Rate per 100,000	KHM	Cambodia	Western Pacific	All ages	13740718	5.28689	3.55315	7.02298
Viruses	ROTA	Rotavirus	2007	Mortality	Rate per 100,000	KIR	Kiribati	Western Pacific	<5 years	13165	43.7107	31.4555	56.311
Viruses	ROTA	Rotavirus	2007	Mortality	Rate per 100,000	KIR	Kiribati	Western Pacific	≥5 years	87853	4.26953	2.76608	6.17143
Viruses	ROTA	Rotavirus	2007	Mortality	Rate per 100,000	KIR	Kiribati	Western Pacific	All ages	101018	9.40963	6.67635	12.5735
Viruses	ROTA	Rotavirus	2007	Mortality	Rate per 100,000	KNA	Saint Kitts and Nevis	Americas	<5 years	3586	0.259421	0.062379	0.716595
Viruses	ROTA	Rotavirus	2007	Mortality	Rate per 100,000	KNA	Saint Kitts and Nevis	Americas	≥5 years	43053	0.0145862	0.00350732	0.0402913
Viruses	ROTA	Rotavirus	2007	Mortality	Rate per 100,000	KNA	Saint Kitts and Nevis	Americas	All ages	46639	0.0334112	0.00803387	0.0922913
Viruses	ROTA	Rotavirus	2007	Mortality	Rate per 100,000	KOR	South Korea	Western Pacific	<5 years	2302289	0.41665	0.100185	1.15091
Viruses	ROTA	Rotavirus	2007	Mortality	Rate per 100,000	KOR	South Korea	Western Pacific	≥5 years	45788807	0.0141417	0.00340044	0.0390635
Viruses	ROTA	Rotavirus	2007	Mortality	Rate per 100,000	KOR	South Korea	Western Pacific	All ages	48091096	0.0334112	0.00803387	0.0922913
Viruses	ROTA	Rotavirus	2007	Mortality	Rate per 100,000	KWT	Kuwait	Eastern Mediterranean	<5 years	217966	0.222945	0.0536081	0.615837
Viruses	ROTA	Rotavirus	2007	Mortality	Rate per 100,000	KWT	Kuwait	Eastern Mediterranean	≥5 years	2218271	0.0147878	0.00355578	0.040848
Viruses	ROTA	Rotavirus	2007	Mortality	Rate per 100,000	KWT	Kuwait	Eastern Mediterranean	All ages	2436237	0.0334112	0.00803387	0.0922913
Viruses	ROTA	Rotavirus	2007	Mortality	Rate per 100,000	LAO	Laos	Western Pacific	<5 years	787226	63.1734	48.2441	79.5645
Viruses	ROTA	Rotavirus	2007	Mortality	Rate per 100,000	LAO	Laos	Western Pacific	≥5 years	5222634	1.32231	0.805532	1.98502
Viruses	ROTA	Rotavirus	2007	Mortality	Rate per 100,000	LAO	Laos	Western Pacific	All ages	6009860	9.42412	7.18513	11.911
Viruses	ROTA	Rotavirus	2007	Mortality	Rate per 100,000	LBN	Lebanon	Eastern Mediterranean	<5 years	441508	0.365942	0.226213	0.523538
Viruses	ROTA	Rotavirus	2007	Mortality	Rate per 100,000	LBN	Lebanon	Eastern Mediterranean	≥5 years	4355157	0.108347	0.0628746	0.175185
Viruses	ROTA	Rotavirus	2007	Mortality	Rate per 100,000	LBN	Lebanon	Eastern Mediterranean	All ages	4796665	0.132057	0.0825287	0.20326
Viruses	ROTA	Rotavirus	2007	Mortality	Rate per 100,000	LBR	Liberia	Africa	<5 years	610734	71.3316	55.3992	92.3643
Viruses	ROTA	Rotavirus	2007	Mortality	Rate per 100,000	LBR	Liberia	Africa	≥5 years	2971078	3.00918	1.97897	4.22872
Viruses	ROTA	Rotavirus	2007	Mortality	Rate per 100,000	LBR	Liberia	Africa	All ages	3581812	14.6588	11.3588	18.9709
Viruses	ROTA	Rotavirus	2007	Mortality	Rate per 100,000	LBY	Libya	Eastern Mediterranean	<5 years	667709	4.13742	2.75797	5.46776
Viruses	ROTA	Rotavirus	2007	Mortality	Rate per 100,000	LBY	Libya	Eastern Mediterranean	≥5 years	5371994	0.0645224	0.0398943	0.10044
Viruses	ROTA	Rotavirus	2007	Mortality	Rate per 100,000	LBY	Libya	Eastern Mediterranean	All ages	6039703	0.514794	0.343981	0.682316
Viruses	ROTA	Rotavirus	2007	Mortality	Rate per 100,000	LCA	Saint Lucia	Americas	<5 years	12970	0.413969	0.297235	0.548368
Viruses	ROTA	Rotavirus	2007	Mortality	Rate per 100,000	LCA	Saint Lucia	Americas	≥5 years	154261	0.169214	0.113864	0.239142
Viruses	ROTA	Rotavirus	2007	Mortality	Rate per 100,000	LCA	Saint Lucia	Americas	All ages	167231	0.188196	0.129935	0.258283
Viruses	ROTA	Rotavirus	2007	Mortality	Rate per 100,000	LKA	Sri Lanka	South-East Asia	<5 years	1813815	1.32329	1.08035	1.62436
Viruses	ROTA	Rotavirus	2007	Mortality	Rate per 100,000	LKA	Sri Lanka	South-East Asia	≥5 years	18609439	0.518	0.333484	0.786093
Viruses	ROTA	Rotavirus	2007	Mortality	Rate per 100,000	LKA	Sri Lanka	South-East Asia	All ages	20423254	0.589518	0.401202	0.848696
Viruses	ROTA	Rotavirus	2007	Mortality	Rate per 100,000	LSO	Lesotho	Africa	<5 years	252275	64.8279	49.8528	84.5512
Viruses	ROTA	Rotavirus	2007	Mortality	Rate per 100,000	LSO	Lesotho	Africa	≥5 years	1694695	8.17756	5.41708	11.8362
Viruses	ROTA	Rotavirus	2007	Mortality	Rate per 100,000	LSO	Lesotho	Africa	All ages	1946970	15.5179	11.8465	20.2606
Viruses	ROTA	Rotavirus	2007	Mortality	Rate per 100,000	LTU	Lithuania	Europe	<5 years	143293	0.452396	0.108781	1.24965
Viruses	ROTA	Rotavirus	2007	Mortality	Rate per 100,000	LTU	Lithuania	Europe	≥5 years	3106658	0.0140858	0.00338699	0.0389089
Viruses	ROTA	Rotavirus	2007	Mortality	Rate per 100,000	LTU	Lithuania	Europe	All ages	3249951	0.0334112	0.00803387	0.0922913
Viruses	ROTA	Rotavirus	2007	Mortality	Rate per 100,000	LUX	Luxembourg	Europe	<5 years	27923	0.340333	0.0818345	0.940095
Viruses	ROTA	Rotavirus	2007	Mortality	Rate per 100,000	LUX	Luxembourg	Europe	≥5 years	448507	0.014303	0.00343922	0.0395089
Viruses	ROTA	Rotavirus	2007	Mortality	Rate per 100,000	LUX	Luxembourg	Europe	All ages	476430	0.0334112	0.00803387	0.0922913
Viruses	ROTA	Rotavirus	2007	Mortality	Rate per 100,000	LVA	Latvia	Europe	<5 years	104589	0.42135	0.101315	1.16389
Viruses	ROTA	Rotavirus	2007	Mortality	Rate per 100,000	LVA	Latvia	Europe	≥5 years	2104747	0.0141338	0.00339854	0.0390416
Viruses	ROTA	Rotavirus	2007	Mortality	Rate per 100,000	LVA	Latvia	Europe	All ages	2209336	0.0334112	0.00803387	0.0922913
Viruses	ROTA	Rotavirus	2007	Mortality	Rate per 100,000	MAR	Morocco	Eastern Mediterranean	<5 years	3136430	15.7347	11.6093	20.5822
Viruses	ROTA	Rotavirus	2007	Mortality	Rate per 100,000	MAR	Morocco	Eastern Mediterranean	≥5 years	27840161	0.104791	0.0647939	0.161799
Viruses	ROTA	Rotavirus	2007	Mortality	Rate per 100,000	MAR	Morocco	Eastern Mediterranean	All ages	30976591	1.68734	1.24098	2.22478
Viruses	ROTA	Rotavirus	2007	Mortality	Rate per 100,000	MCO	Monaco	Europe	<5 years	1444	0.441517	0.106165	1.21959
Viruses	ROTA	Rotavirus	2007	Mortality	Rate per 100,000	MCO	Monaco	Europe	≥5 years	30519	0.0141018	0.00339084	0.0389532
Viruses	ROTA	Rotavirus	2007	Mortality	Rate per 100,000	MCO	Monaco	Europe	All ages	31963	0.0334112	0.00803387	0.0922913
Viruses	ROTA	Rotavirus	2007	Mortality	Rate per 100,000	MDA	Moldova	Europe	<5 years	231287	0.788827	0.409802	1.36232
Viruses	ROTA	Rotavirus	2007	Mortality	Rate per 100,000	MDA	Moldova	Europe	≥5 years	3655633	0	0	0
Viruses	ROTA	Rotavirus	2007	Mortality	Rate per 100,000	MDA	Moldova	Europe	All ages	3886920	0.0469383	0.0243849	0.0810631
Viruses	ROTA	Rotavirus	2007	Mortality	Rate per 100,000	MDG	Madagascar	Africa	<5 years	3384422	69.5589	50.6435	92.624
Viruses	ROTA	Rotavirus	2007	Mortality	Rate per 100,000	MDG	Madagascar	Africa	≥5 years	16636062	4.50988	2.79281	7.22169
Viruses	ROTA	Rotavirus	2007	Mortality	Rate per 100,000	MDG	Madagascar	Africa	All ages	20020484	15.5063	11.1434	21.8296
Viruses	ROTA	Rotavirus	2007	Mortality	Rate per 100,000	MDV	Maldives	South-East Asia	<5 years	28016	2.94881	2.0204	4.20142
Viruses	ROTA	Rotavirus	2007	Mortality	Rate per 100,000	MDV	Maldives	South-East Asia	≥5 years	290719	0.41446	0.279124	0.596618
Viruses	ROTA	Rotavirus	2007	Mortality	Rate per 100,000	MDV	Maldives	South-East Asia	All ages	318735	0.637223	0.449959	0.880111
Viruses	ROTA	Rotavirus	2007	Mortality	Rate per 100,000	MEX	Mexico	Americas	<5 years	11377304	6.87284	4.80824	9.08113
Viruses	ROTA	Rotavirus	2007	Mortality	Rate per 100,000	MEX	Mexico	Americas	≥5 years	96607345	0.242444	0.151646	0.356518
Viruses	ROTA	Rotavirus	2007	Mortality	Rate per 100,000	MEX	Mexico	Americas	All ages	107984649	0.941025	0.646087	1.26388
Viruses	ROTA	Rotavirus	2007	Mortality	Rate per 100,000	MHL	Marshall Islands	Western Pacific	<5 years	7555	21.8373	12.5831	33.8757
Viruses	ROTA	Rotavirus	2007	Mortality	Rate per 100,000	MHL	Marshall Islands	Western Pacific	≥5 years	44475	0.595458	0.383233	0.878849
Viruses	ROTA	Rotavirus	2007	Mortality	Rate per 100,000	MHL	Marshall Islands	Western Pacific	All ages	52030	3.67987	2.28779	5.54782
Viruses	ROTA	Rotavirus	2007	Mortality	Rate per 100,000	MKD	North Macedonia	Europe	<5 years	126540	0.690649	0.28765	1.32277
Viruses	ROTA	Rotavirus	2007	Mortality	Rate per 100,000	MKD	North Macedonia	Europe	≥5 years	1960734	0.00605614	0.00196725	0.0129433
Viruses	ROTA	Rotavirus	2007	Mortality	Rate per 100,000	MKD	North Macedonia	Europe	All ages	2087274	0.0475593	0.0217659	0.087629
Viruses	ROTA	Rotavirus	2007	Mortality	Rate per 100,000	MLI	Mali	Africa	<5 years	2744566	136.69	96.8335	175.935
Viruses	ROTA	Rotavirus	2007	Mortality	Rate per 100,000	MLI	Mali	Africa	≥5 years	11475285	5.3703	3.34028	8.18614
Viruses	ROTA	Rotavirus	2007	Mortality	Rate per 100,000	MLI	Mali	Africa	All ages	14219851	30.7162	21.8111	39.6824
Viruses	ROTA	Rotavirus	2007	Mortality	Rate per 100,000	MLT	Malta	Europe	<5 years	19913	0.417034	0.100278	1.15196
Viruses	ROTA	Rotavirus	2007	Mortality	Rate per 100,000	MLT	Malta	Europe	≥5 years	396420	0.0141411	0.00340029	0.0390617
Viruses	ROTA	Rotavirus	2007	Mortality	Rate per 100,000	MLT	Malta	Europe	All ages	416333	0.0334112	0.00803387	0.0922913
Viruses	ROTA	Rotavirus	2007	Mortality	Rate per 100,000	MMR	Myanmar	South-East Asia	<5 years	4716671	54.8261	42.9699	67.2929
Viruses	ROTA	Rotavirus	2007	Mortality	Rate per 100,000	MMR	Myanmar	South-East Asia	≥5 years	43239006	1.0136	0.680259	1.48268
Viruses	ROTA	Rotavirus	2007	Mortality	Rate per 100,000	MMR	Myanmar	South-East Asia	All ages	47955677	6.30631	4.91001	7.76538
Viruses	ROTA	Rotavirus	2007	Mortality	Rate per 100,000	MNE	Montenegro	Europe	<5 years	40419	0	0	0
Viruses	ROTA	Rotavirus	2007	Mortality	Rate per 100,000	MNE	Montenegro	Europe	≥5 years	593264	0.00538	0.00334525	0.00802496
Viruses	ROTA	Rotavirus	2007	Mortality	Rate per 100,000	MNE	Montenegro	Europe	All ages	633683	0.00503684	0.00313188	0.0075131
Viruses	ROTA	Rotavirus	2007	Mortality	Rate per 100,000	MNG	Mongolia	Western Pacific	<5 years	244069	19.567	14.653	24.6923
Viruses	ROTA	Rotavirus	2007	Mortality	Rate per 100,000	MNG	Mongolia	Western Pacific	≥5 years	2351641	0.00610733	0.00388866	0.00875655
Viruses	ROTA	Rotavirus	2007	Mortality	Rate per 100,000	MNG	Mongolia	Western Pacific	All ages	2595710	1.84538	1.3819	2.3285
Viruses	ROTA	Rotavirus	2007	Mortality	Rate per 100,000	MOZ	Mozambique	Africa	<5 years	3668180	53.2046	38.8848	70.5829
Viruses	ROTA	Rotavirus	2007	Mortality	Rate per 100,000	MOZ	Mozambique	Africa	≥5 years	17364246	3.48804	2.23997	5.25843
Viruses	ROTA	Rotavirus	2007	Mortality	Rate per 100,000	MOZ	Mozambique	Africa	All ages	21032426	12.1589	8.63188	16.3025
Viruses	ROTA	Rotavirus	2007	Mortality	Rate per 100,000	MRT	Mauritania	Africa	<5 years	512383	45.5948	36.4543	56.8628
Viruses	ROTA	Rotavirus	2007	Mortality	Rate per 100,000	MRT	Mauritania	Africa	≥5 years	2539755	1.90671	1.28273	2.80045
Viruses	ROTA	Rotavirus	2007	Mortality	Rate per 100,000	MRT	Mauritania	Africa	All ages	3052138	9.24092	7.38948	11.7695
Viruses	ROTA	Rotavirus	2007	Mortality	Rate per 100,000	MUS	Mauritius	Africa	<5 years	91253	1.46971	0.715627	2.52746
Viruses	ROTA	Rotavirus	2007	Mortality	Rate per 100,000	MUS	Mauritius	Africa	≥5 years	1175519	0.109957	0.0756859	0.152436
Viruses	ROTA	Rotavirus	2007	Mortality	Rate per 100,000	MUS	Mauritius	Africa	All ages	1266772	0.207907	0.135469	0.296196
Viruses	ROTA	Rotavirus	2007	Mortality	Rate per 100,000	MWI	Malawi	Africa	<5 years	2457975	60.9227	41.9996	79.01
Viruses	ROTA	Rotavirus	2007	Mortality	Rate per 100,000	MWI	Malawi	Africa	≥5 years	10924558	5.98964	3.61635	8.8952
Viruses	ROTA	Rotavirus	2007	Mortality	Rate per 100,000	MWI	Malawi	Africa	All ages	13382533	16.0792	10.9109	21.2403
Viruses	ROTA	Rotavirus	2007	Mortality	Rate per 100,000	MYS	Malaysia	Western Pacific	<5 years	2615009	0.379177	0.278093	0.51207
Viruses	ROTA	Rotavirus	2007	Mortality	Rate per 100,000	MYS	Malaysia	Western Pacific	≥5 years	24094142	0.325973	0.204406	0.510483
Viruses	ROTA	Rotavirus	2007	Mortality	Rate per 100,000	MYS	Malaysia	Western Pacific	All ages	26709151	0.331182	0.214579	0.506384
Viruses	ROTA	Rotavirus	2007	Mortality	Rate per 100,000	NAM	Namibia	Africa	<5 years	261366	28.5022	20.9421	37.3154
Viruses	ROTA	Rotavirus	2007	Mortality	Rate per 100,000	NAM	Namibia	Africa	≥5 years	1743467	2.7202	1.7652	3.78406
Viruses	ROTA	Rotavirus	2007	Mortality	Rate per 100,000	NAM	Namibia	Africa	All ages	2004833	6.08134	4.4219	7.79446
Viruses	ROTA	Rotavirus	2007	Mortality	Rate per 100,000	NER	Niger	Africa	<5 years	2993191	163.684	125.009	206.415
Viruses	ROTA	Rotavirus	2007	Mortality	Rate per 100,000	NER	Niger	Africa	≥5 years	11537048	8.80493	5.68964	12.888
Viruses	ROTA	Rotavirus	2007	Mortality	Rate per 100,000	NER	Niger	Africa	All ages	14530239	40.7096	30.793	50.7705
Viruses	ROTA	Rotavirus	2007	Mortality	Rate per 100,000	NGA	Nigeria	Africa	<5 years	27130020	190.017	142.174	253.258
Viruses	ROTA	Rotavirus	2007	Mortality	Rate per 100,000	NGA	Nigeria	Africa	≥5 years	124009088	3.98589	2.4719	6.14793
Viruses	ROTA	Rotavirus	2007	Mortality	Rate per 100,000	NGA	Nigeria	Africa	All ages	151139108	37.3791	27.7822	49.5638
Viruses	ROTA	Rotavirus	2007	Mortality	Rate per 100,000	NIC	Nicaragua	Americas	<5 years	655155	15.0287	10.5718	20.0387
Viruses	ROTA	Rotavirus	2007	Mortality	Rate per 100,000	NIC	Nicaragua	Americas	≥5 years	4802600	0.120522	0.0743372	0.188737
Viruses	ROTA	Rotavirus	2007	Mortality	Rate per 100,000	NIC	Nicaragua	Americas	All ages	5457755	1.91012	1.34906	2.5574
Viruses	ROTA	Rotavirus	2007	Mortality	Rate per 100,000	NIU	Niue	Western Pacific	<5 years	162	0.220027	0.0529065	0.607777
Viruses	ROTA	Rotavirus	2007	Mortality	Rate per 100,000	NIU	Niue	Western Pacific	≥5 years	1625	0.0148071	0.00356042	0.0409013
Viruses	ROTA	Rotavirus	2007	Mortality	Rate per 100,000	NIU	Niue	Western Pacific	All ages	1787	0.0334112	0.00803387	0.0922913
Viruses	ROTA	Rotavirus	2007	Mortality	Rate per 100,000	NLD	Netherlands	Europe	<5 years	977393	0.336867	0.081001	0.93052
Viruses	ROTA	Rotavirus	2007	Mortality	Rate per 100,000	NLD	Netherlands	Europe	≥5 years	15529304	0.0143122	0.00344142	0.0395343
Viruses	ROTA	Rotavirus	2007	Mortality	Rate per 100,000	NLD	Netherlands	Europe	All ages	16506697	0.0334112	0.00803387	0.0922913
Viruses	ROTA	Rotavirus	2007	Mortality	Rate per 100,000	NOR	Norway	Europe	<5 years	289786	0.322198	0.0774739	0.890002
Viruses	ROTA	Rotavirus	2007	Mortality	Rate per 100,000	NOR	Norway	Europe	≥5 years	4391156	0.0143533	0.00345131	0.0396479
Viruses	ROTA	Rotavirus	2007	Mortality	Rate per 100,000	NOR	Norway	Europe	All ages	4680942	0.0334112	0.00803387	0.0922913
Viruses	ROTA	Rotavirus	2007	Mortality	Rate per 100,000	NPL	Nepal	South-East Asia	<5 years	3273695	24.8204	18.5154	31.7163
Viruses	ROTA	Rotavirus	2007	Mortality	Rate per 100,000	NPL	Nepal	South-East Asia	≥5 years	23408667	1.90962	1.21585	2.77378
Viruses	ROTA	Rotavirus	2007	Mortality	Rate per 100,000	NPL	Nepal	South-East Asia	All ages	26682362	4.72058	3.42719	6.16494
Viruses	ROTA	Rotavirus	2007	Mortality	Rate per 100,000	NRU	Nauru	Western Pacific	<5 years	1297	0.154189	0.0370755	0.425915
Viruses	ROTA	Rotavirus	2007	Mortality	Rate per 100,000	NRU	Nauru	Western Pacific	≥5 years	8729	0.0154654	0.00371872	0.0427198
Viruses	ROTA	Rotavirus	2007	Mortality	Rate per 100,000	NRU	Nauru	Western Pacific	All ages	10026	0.0334112	0.00803387	0.0922913
Viruses	ROTA	Rotavirus	2007	Mortality	Rate per 100,000	NZL	New Zealand	Western Pacific	<5 years	289587	0.289593	0.0696338	0.799936
Viruses	ROTA	Rotavirus	2007	Mortality	Rate per 100,000	NZL	New Zealand	Western Pacific	≥5 years	3914770	0.0144608	0.00347715	0.0399447
Viruses	ROTA	Rotavirus	2007	Mortality	Rate per 100,000	NZL	New Zealand	Western Pacific	All ages	4204357	0.0334112	0.00803387	0.0922913
Viruses	ROTA	Rotavirus	2007	Mortality	Rate per 100,000	OMN	Oman	Eastern Mediterranean	<5 years	262666	0.193061	0.0464224	0.53329
Viruses	ROTA	Rotavirus	2007	Mortality	Rate per 100,000	OMN	Oman	Eastern Mediterranean	≥5 years	2279665	0.0150162	0.0036107	0.0414788
Viruses	ROTA	Rotavirus	2007	Mortality	Rate per 100,000	OMN	Oman	Eastern Mediterranean	All ages	2542331	0.0334112	0.00803387	0.0922913
Viruses	ROTA	Rotavirus	2007	Mortality	Rate per 100,000	PAK	Pakistan	Eastern Mediterranean	<5 years	26373342	64.7756	48.3678	85.6831
Viruses	ROTA	Rotavirus	2007	Mortality	Rate per 100,000	PAK	Pakistan	Eastern Mediterranean	≥5 years	155486562	2.62443	1.60785	4.189
Viruses	ROTA	Rotavirus	2007	Mortality	Rate per 100,000	PAK	Pakistan	Eastern Mediterranean	All ages	181859904	11.6376	8.58702	15.5179
Viruses	ROTA	Rotavirus	2007	Mortality	Rate per 100,000	PAN	Panama	Americas	<5 years	357713	0.189928	0.045669	0.524634
Viruses	ROTA	Rotavirus	2007	Mortality	Rate per 100,000	PAN	Panama	Americas	≥5 years	3048380	0.0150448	0.00361757	0.0415578
Viruses	ROTA	Rotavirus	2007	Mortality	Rate per 100,000	PAN	Panama	Americas	All ages	3406093	0.0334112	0.00803387	0.0922913
Viruses	ROTA	Rotavirus	2007	Mortality	Rate per 100,000	PER	Peru	Americas	<5 years	2976729	8.6224	6.32735	11.3673
Viruses	ROTA	Rotavirus	2007	Mortality	Rate per 100,000	PER	Peru	Americas	≥5 years	25454793	0.142195	0.0854825	0.242259
Viruses	ROTA	Rotavirus	2007	Mortality	Rate per 100,000	PER	Peru	Americas	All ages	28431522	1.03006	0.737742	1.38811
Viruses	ROTA	Rotavirus	2007	Mortality	Rate per 100,000	PHL	Philippines	Western Pacific	<5 years	11579586	21.0464	15.9005	26.533
Viruses	ROTA	Rotavirus	2007	Mortality	Rate per 100,000	PHL	Philippines	Western Pacific	≥5 years	78626231	0.408206	0.266682	0.597172
Viruses	ROTA	Rotavirus	2007	Mortality	Rate per 100,000	PHL	Philippines	Western Pacific	All ages	90205817	3.0575	2.31219	3.93395
Viruses	ROTA	Rotavirus	2007	Mortality	Rate per 100,000	PLW	Palau	Western Pacific	<5 years	1323	21.6775	13.2676	32.6032
Viruses	ROTA	Rotavirus	2007	Mortality	Rate per 100,000	PLW	Palau	Western Pacific	≥5 years	18128	1.42889	0.840873	2.32865
Viruses	ROTA	Rotavirus	2007	Mortality	Rate per 100,000	PLW	Palau	Western Pacific	All ages	19451	2.80614	1.89108	3.96055
Viruses	ROTA	Rotavirus	2007	Mortality	Rate per 100,000	PNG	Papua New Guinea	Western Pacific	<5 years	983602	39.8767	25.4363	55.2428
Viruses	ROTA	Rotavirus	2007	Mortality	Rate per 100,000	PNG	Papua New Guinea	Western Pacific	≥5 years	5870988	1.21415	0.70974	1.84696
Viruses	ROTA	Rotavirus	2007	Mortality	Rate per 100,000	PNG	Papua New Guinea	Western Pacific	All ages	6854590	6.76205	4.39368	9.30776
Viruses	ROTA	Rotavirus	2007	Mortality	Rate per 100,000	POL	Poland	Europe	<5 years	1790831	0.423685	0.101877	1.17034
Viruses	ROTA	Rotavirus	2007	Mortality	Rate per 100,000	POL	Poland	Europe	≥5 years	36248356	0.0141299	0.00339761	0.0390309
Viruses	ROTA	Rotavirus	2007	Mortality	Rate per 100,000	POL	Poland	Europe	All ages	38039187	0.0334112	0.00803387	0.0922913
Viruses	ROTA	Rotavirus	2007	Mortality	Rate per 100,000	PRK	North Korea	South-East Asia	<5 years	1729871	14.2176	10.0458	19.7686
Viruses	ROTA	Rotavirus	2007	Mortality	Rate per 100,000	PRK	North Korea	South-East Asia	≥5 years	22857760	0.0254077	0.0167597	0.0359662
Viruses	ROTA	Rotavirus	2007	Mortality	Rate per 100,000	PRK	North Korea	South-East Asia	All ages	24587631	1.0239	0.725632	1.41897
Viruses	ROTA	Rotavirus	2007	Mortality	Rate per 100,000	PRT	Portugal	Europe	<5 years	542708	0.387217	0.0931079	1.0696
Viruses	ROTA	Rotavirus	2007	Mortality	Rate per 100,000	PRT	Portugal	Europe	≥5 years	9992748	0.014196	0.00341349	0.0392134
Viruses	ROTA	Rotavirus	2007	Mortality	Rate per 100,000	PRT	Portugal	Europe	All ages	10535456	0.0334112	0.00803387	0.0922913
Viruses	ROTA	Rotavirus	2007	Mortality	Rate per 100,000	PRY	Paraguay	Americas	<5 years	620811	11.1848	7.64763	15.7629
Viruses	ROTA	Rotavirus	2007	Mortality	Rate per 100,000	PRY	Paraguay	Americas	≥5 years	4911960	0.197425	0.122148	0.292025
Viruses	ROTA	Rotavirus	2007	Mortality	Rate per 100,000	PRY	Paraguay	Americas	All ages	5532771	1.43028	0.99998	1.97236
Viruses	ROTA	Rotavirus	2007	Mortality	Rate per 100,000	QAT	Qatar	Eastern Mediterranean	<5 years	70221	0.306797	0.0737706	0.847459
Viruses	ROTA	Rotavirus	2007	Mortality	Rate per 100,000	QAT	Qatar	Eastern Mediterranean	≥5 years	1009846	0.014401	0.00346279	0.0397797
Viruses	ROTA	Rotavirus	2007	Mortality	Rate per 100,000	QAT	Qatar	Eastern Mediterranean	All ages	1080067	0.0334112	0.00803387	0.0922913
Viruses	ROTA	Rotavirus	2007	Mortality	Rate per 100,000	ROU	Romania	Europe	<5 years	1051858	0.397283	0.0955284	1.09741
Viruses	ROTA	Rotavirus	2007	Mortality	Rate per 100,000	ROU	Romania	Europe	≥5 years	19898445	0.0141765	0.0034088	0.0391595
Viruses	ROTA	Rotavirus	2007	Mortality	Rate per 100,000	ROU	Romania	Europe	All ages	20950303	0.0334112	0.00803387	0.0922913
Viruses	ROTA	Rotavirus	2007	Mortality	Rate per 100,000	RUS	Russia	Europe	<5 years	7276383	1.09332	0.757271	1.4342
Viruses	ROTA	Rotavirus	2007	Mortality	Rate per 100,000	RUS	Russia	Europe	≥5 years	136633847	0.0262537	0.0168098	0.037155
Viruses	ROTA	Rotavirus	2007	Mortality	Rate per 100,000	RUS	Russia	Europe	All ages	143910230	0.0802067	0.0551832	0.106363
Viruses	ROTA	Rotavirus	2007	Mortality	Rate per 100,000	RWA	Rwanda	Africa	<5 years	1598185	71.526	55.1471	88.4447
Viruses	ROTA	Rotavirus	2007	Mortality	Rate per 100,000	RWA	Rwanda	Africa	≥5 years	7825126	2.33583	1.46132	3.52505
Viruses	ROTA	Rotavirus	2007	Mortality	Rate per 100,000	RWA	Rwanda	Africa	All ages	9423311	14.0704	10.6712	17.5119
Viruses	ROTA	Rotavirus	2007	Mortality	Rate per 100,000	SAU	Saudi Arabia	Eastern Mediterranean	<5 years	2321873	0.188232	0.0452612	0.51995
Viruses	ROTA	Rotavirus	2007	Mortality	Rate per 100,000	SAU	Saudi Arabia	Eastern Mediterranean	≥5 years	19589266	0.0150607	0.0036214	0.0416018
Viruses	ROTA	Rotavirus	2007	Mortality	Rate per 100,000	SAU	Saudi Arabia	Eastern Mediterranean	All ages	21911139	0.0334112	0.00803387	0.0922913
Viruses	ROTA	Rotavirus	2007	Mortality	Rate per 100,000	SDN	Sudan	Eastern Mediterranean	<5 years	5610671	51.0294	35.4465	67.8568
Viruses	ROTA	Rotavirus	2007	Mortality	Rate per 100,000	SDN	Sudan	Eastern Mediterranean	≥5 years	26757936	0.37687	0.188313	0.649236
Viruses	ROTA	Rotavirus	2007	Mortality	Rate per 100,000	SDN	Sudan	Eastern Mediterranean	All ages	32368607	9.15682	6.34232	12.2476
Viruses	ROTA	Rotavirus	2007	Mortality	Rate per 100,000	SEAR	South-East Asian Region	South-East Asia	<5 years	190007635	37.142	30.141	45.7002
Viruses	ROTA	Rotavirus	2007	Mortality	Rate per 100,000	SEAR	South-East Asian Region	South-East Asia	≥5 years	1563211931	5.25427	3.52602	7.51228
Viruses	ROTA	Rotavirus	2007	Mortality	Rate per 100,000	SEAR	South-East Asian Region	South-East Asia	All ages	1753219566	8.71014	6.46195	11.3679
Viruses	ROTA	Rotavirus	2007	Mortality	Rate per 100,000	SEN	Senegal	Africa	<5 years	1925475	70.1203	50.8408	95.1632
Viruses	ROTA	Rotavirus	2007	Mortality	Rate per 100,000	SEN	Senegal	Africa	≥5 years	9708176	3.80481	2.32655	5.73268
Viruses	ROTA	Rotavirus	2007	Mortality	Rate per 100,000	SEN	Senegal	Africa	All ages	11633651	14.7806	10.4785	20.4943
Viruses	ROTA	Rotavirus	2007	Mortality	Rate per 100,000	SGP	Singapore	Western Pacific	<5 years	216182	0.414042	0.0995581	1.1437
Viruses	ROTA	Rotavirus	2007	Mortality	Rate per 100,000	SGP	Singapore	Western Pacific	≥5 years	4271240	0.0141462	0.00340152	0.0390759
Viruses	ROTA	Rotavirus	2007	Mortality	Rate per 100,000	SGP	Singapore	Western Pacific	All ages	4487422	0.0334112	0.00803387	0.0922913
Viruses	ROTA	Rotavirus	2007	Mortality	Rate per 100,000	SLB	Solomon Islands	Western Pacific	<5 years	77504	10.7783	7.59916	14.6796
Viruses	ROTA	Rotavirus	2007	Mortality	Rate per 100,000	SLB	Solomon Islands	Western Pacific	≥5 years	418359	1.59167	1.02361	2.29209
Viruses	ROTA	Rotavirus	2007	Mortality	Rate per 100,000	SLB	Solomon Islands	Western Pacific	All ages	495863	3.02755	2.15994	3.99205
Viruses	ROTA	Rotavirus	2007	Mortality	Rate per 100,000	SLE	Sierra Leone	Africa	<5 years	961809	183.141	142.096	225.946
Viruses	ROTA	Rotavirus	2007	Mortality	Rate per 100,000	SLE	Sierra Leone	Africa	≥5 years	4717692	6.0769	4.01423	8.61327
Viruses	ROTA	Rotavirus	2007	Mortality	Rate per 100,000	SLE	Sierra Leone	Africa	All ages	5679501	36.0623	27.7202	44.5378
Viruses	ROTA	Rotavirus	2007	Mortality	Rate per 100,000	SLV	El Salvador	Americas	<5 years	608609	5.65922	4.13226	7.46156
Viruses	ROTA	Rotavirus	2007	Mortality	Rate per 100,000	SLV	El Salvador	Americas	≥5 years	5391260	0.374561	0.221093	0.588428
Viruses	ROTA	Rotavirus	2007	Mortality	Rate per 100,000	SLV	El Salvador	Americas	All ages	5999869	0.910621	0.642947	1.2496
Viruses	ROTA	Rotavirus	2007	Mortality	Rate per 100,000	SMR	San Marino	Europe	<5 years	1545	0.376014	0.0904142	1.03866
Viruses	ROTA	Rotavirus	2007	Mortality	Rate per 100,000	SMR	San Marino	Europe	≥5 years	27580	0.014219	0.00341902	0.0392769
Viruses	ROTA	Rotavirus	2007	Mortality	Rate per 100,000	SMR	San Marino	Europe	All ages	29125	0.0334112	0.00803387	0.0922913
Viruses	ROTA	Rotavirus	2007	Mortality	Rate per 100,000	SOM	Somalia	Eastern Mediterranean	<5 years	2227023	179.02	120.666	253.257
Viruses	ROTA	Rotavirus	2007	Mortality	Rate per 100,000	SOM	Somalia	Eastern Mediterranean	≥5 years	8901174	8.69019	5.32299	12.8927
Viruses	ROTA	Rotavirus	2007	Mortality	Rate per 100,000	SOM	Somalia	Eastern Mediterranean	All ages	11128197	42.7773	29.0274	59.6101
Viruses	ROTA	Rotavirus	2007	Mortality	Rate per 100,000	SRB	Serbia	Europe	<5 years	356312	0.305834	0.128277	0.561959
Viruses	ROTA	Rotavirus	2007	Mortality	Rate per 100,000	SRB	Serbia	Europe	≥5 years	7140996	0.00958684	0.0054887	0.0155135
Viruses	ROTA	Rotavirus	2007	Mortality	Rate per 100,000	SRB	Serbia	Europe	All ages	7497308	0.0236661	0.0137189	0.0378058
Viruses	ROTA	Rotavirus	2007	Mortality	Rate per 100,000	SSD	South Sudan	Africa	<5 years	1493974	88.5639	64.2872	117.367
Viruses	ROTA	Rotavirus	2007	Mortality	Rate per 100,000	SSD	South Sudan	Africa	≥5 years	6682862	6.17427	3.7699	8.60885
Viruses	ROTA	Rotavirus	2007	Mortality	Rate per 100,000	SSD	South Sudan	Africa	All ages	8176836	21.2275	15.7261	27.6626
Viruses	ROTA	Rotavirus	2007	Mortality	Rate per 100,000	STP	Sao Tome and Principe	Africa	<5 years	27958	33.5684	24.8787	44.1162
Viruses	ROTA	Rotavirus	2007	Mortality	Rate per 100,000	STP	Sao Tome and Principe	Africa	≥5 years	139697	1.43724	0.953769	2.0551
Viruses	ROTA	Rotavirus	2007	Mortality	Rate per 100,000	STP	Sao Tome and Principe	Africa	All ages	167655	6.7954	5.08672	8.67935
Viruses	ROTA	Rotavirus	2007	Mortality	Rate per 100,000	SUR	Suriname	Americas	<5 years	55656	2.31438	1.15284	4.13404
Viruses	ROTA	Rotavirus	2007	Mortality	Rate per 100,000	SUR	Suriname	Americas	≥5 years	472276	0.446524	0.286424	0.639884
Viruses	ROTA	Rotavirus	2007	Mortality	Rate per 100,000	SUR	Suriname	Americas	All ages	527932	0.643438	0.416955	0.918301
Viruses	ROTA	Rotavirus	2007	Mortality	Rate per 100,000	SVK	Slovakia	Europe	<5 years	263510	0.407007	0.0978665	1.12427
Viruses	ROTA	Rotavirus	2007	Mortality	Rate per 100,000	SVK	Slovakia	Europe	≥5 years	5113387	0.0141586	0.0034045	0.0391101
Viruses	ROTA	Rotavirus	2007	Mortality	Rate per 100,000	SVK	Slovakia	Europe	All ages	5376897	0.0334112	0.00803387	0.0922913
Viruses	ROTA	Rotavirus	2007	Mortality	Rate per 100,000	SVN	Slovenia	Europe	<5 years	91010	0.439724	0.105734	1.21464
Viruses	ROTA	Rotavirus	2007	Mortality	Rate per 100,000	SVN	Slovenia	Europe	≥5 years	1915321	0.0141045	0.00339149	0.0389607
Viruses	ROTA	Rotavirus	2007	Mortality	Rate per 100,000	SVN	Slovenia	Europe	All ages	2006331	0.0334112	0.00803387	0.0922913
Viruses	ROTA	Rotavirus	2007	Mortality	Rate per 100,000	SWE	Sweden	Europe	<5 years	512587	0.354632	0.0852729	0.979595
Viruses	ROTA	Rotavirus	2007	Mortality	Rate per 100,000	SWE	Sweden	Europe	≥5 years	8600787	0.0142672	0.00343061	0.03941
Viruses	ROTA	Rotavirus	2007	Mortality	Rate per 100,000	SWE	Sweden	Europe	All ages	9113374	0.0334112	0.00803387	0.0922913
Viruses	ROTA	Rotavirus	2007	Mortality	Rate per 100,000	SWZ	Eswatini	Africa	<5 years	151685	60.4059	45.3981	77.9548
Viruses	ROTA	Rotavirus	2007	Mortality	Rate per 100,000	SWZ	Eswatini	Africa	≥5 years	935360	3.07789	2.05609	4.30034
Viruses	ROTA	Rotavirus	2007	Mortality	Rate per 100,000	SWZ	Eswatini	Africa	All ages	1087045	11.0774	8.53538	14.1741
Viruses	ROTA	Rotavirus	2007	Mortality	Rate per 100,000	SYC	Seychelles	Africa	<5 years	7200	1.20351	0.323267	2.94531
Viruses	ROTA	Rotavirus	2007	Mortality	Rate per 100,000	SYC	Seychelles	Africa	≥5 years	83726	0.555069	0.362915	0.781342
Viruses	ROTA	Rotavirus	2007	Mortality	Rate per 100,000	SYC	Seychelles	Africa	All ages	90926	0.606416	0.394252	0.863562
Viruses	ROTA	Rotavirus	2007	Mortality	Rate per 100,000	SYR	Syria	Eastern Mediterranean	<5 years	2679967	1.13995	0.794605	1.5347
Viruses	ROTA	Rotavirus	2007	Mortality	Rate per 100,000	SYR	Syria	Eastern Mediterranean	≥5 years	17538819	0.0361709	0.0226285	0.0523826
Viruses	ROTA	Rotavirus	2007	Mortality	Rate per 100,000	SYR	Syria	Eastern Mediterranean	All ages	20218786	0.182475	0.128558	0.243656
Viruses	ROTA	Rotavirus	2007	Mortality	Rate per 100,000	TCD	Chad	Africa	<5 years	2197858	190.048	144.848	235.755
Viruses	ROTA	Rotavirus	2007	Mortality	Rate per 100,000	TCD	Chad	Africa	≥5 years	8701106	7.43318	4.9115	10.3194
Viruses	ROTA	Rotavirus	2007	Mortality	Rate per 100,000	TCD	Chad	Africa	All ages	10898964	44.2588	33.8933	54.7911
Viruses	ROTA	Rotavirus	2007	Mortality	Rate per 100,000	TGO	Togo	Africa	<5 years	983937	55.2449	43.2367	67.9076
Viruses	ROTA	Rotavirus	2007	Mortality	Rate per 100,000	TGO	Togo	Africa	≥5 years	5117931	4.51406	2.99099	6.18401
Viruses	ROTA	Rotavirus	2007	Mortality	Rate per 100,000	TGO	Togo	Africa	All ages	6101868	12.6945	9.69962	15.6715
Viruses	ROTA	Rotavirus	2007	Mortality	Rate per 100,000	THA	Thailand	South-East Asia	<5 years	4475951	1.24494	0.777714	1.79132
Viruses	ROTA	Rotavirus	2007	Mortality	Rate per 100,000	THA	Thailand	South-East Asia	≥5 years	62363526	0.74643	0.429883	1.09234
Viruses	ROTA	Rotavirus	2007	Mortality	Rate per 100,000	THA	Thailand	South-East Asia	All ages	66839477	0.779813	0.469149	1.12291
Viruses	ROTA	Rotavirus	2007	Mortality	Rate per 100,000	TJK	Tajikistan	Europe	<5 years	938040	29.84	22.8365	38.0344
Viruses	ROTA	Rotavirus	2007	Mortality	Rate per 100,000	TJK	Tajikistan	Europe	≥5 years	6186253	0.120193	0.0837622	0.168195
Viruses	ROTA	Rotavirus	2007	Mortality	Rate per 100,000	TJK	Tajikistan	Europe	All ages	7124293	4.03333	3.08199	5.12827
Viruses	ROTA	Rotavirus	2007	Mortality	Rate per 100,000	TKM	Turkmenistan	Europe	<5 years	542076	24.2093	17.4949	30.9546
Viruses	ROTA	Rotavirus	2007	Mortality	Rate per 100,000	TKM	Turkmenistan	Europe	≥5 years	4652760	0.0446091	0.0307382	0.0617518
Viruses	ROTA	Rotavirus	2007	Mortality	Rate per 100,000	TKM	Turkmenistan	Europe	All ages	5194836	2.56617	1.85523	3.2768
Viruses	ROTA	Rotavirus	2007	Mortality	Rate per 100,000	TLS	Timor-Leste	South-East Asia	<5 years	159572	69.9782	53.968	89.8416
Viruses	ROTA	Rotavirus	2007	Mortality	Rate per 100,000	TLS	Timor-Leste	South-East Asia	≥5 years	831223	0.96567	0.610263	1.5198
Viruses	ROTA	Rotavirus	2007	Mortality	Rate per 100,000	TLS	Timor-Leste	South-East Asia	All ages	990795	12.0804	9.4066	15.4663
Viruses	ROTA	Rotavirus	2007	Mortality	Rate per 100,000	TON	Tonga	Western Pacific	<5 years	14700	1.78992	1.01766	2.85619
Viruses	ROTA	Rotavirus	2007	Mortality	Rate per 100,000	TON	Tonga	Western Pacific	≥5 years	91838	0.34944	0.226206	0.509342
Viruses	ROTA	Rotavirus	2007	Mortality	Rate per 100,000	TON	Tonga	Western Pacific	All ages	106538	0.548195	0.375712	0.762121
Viruses	ROTA	Rotavirus	2007	Mortality	Rate per 100,000	TTO	Trinidad and Tobago	Americas	<5 years	93737	0.28983	0.0696908	0.800591
Viruses	ROTA	Rotavirus	2007	Mortality	Rate per 100,000	TTO	Trinidad and Tobago	Americas	≥5 years	1268294	0.0144599	0.00347694	0.0399423
Viruses	ROTA	Rotavirus	2007	Mortality	Rate per 100,000	TTO	Trinidad and Tobago	Americas	All ages	1362031	0.0334112	0.00803387	0.0922913
Viruses	ROTA	Rotavirus	2007	Mortality	Rate per 100,000	TUN	Tunisia	Eastern Mediterranean	<5 years	838781	1.39889	0.982691	1.91249
Viruses	ROTA	Rotavirus	2007	Mortality	Rate per 100,000	TUN	Tunisia	Eastern Mediterranean	≥5 years	9554055	0.0633648	0.0407671	0.0978496
Viruses	ROTA	Rotavirus	2007	Mortality	Rate per 100,000	TUN	Tunisia	Eastern Mediterranean	All ages	10392836	0.171152	0.121114	0.228943
Viruses	ROTA	Rotavirus	2007	Mortality	Rate per 100,000	TUR	Turkey	Europe	<5 years	6351224	0.373901	0.260254	0.492282
Viruses	ROTA	Rotavirus	2007	Mortality	Rate per 100,000	TUR	Turkey	Europe	≥5 years	64047703	0.0608602	0.0376195	0.0896204
Viruses	ROTA	Rotavirus	2007	Mortality	Rate per 100,000	TUR	Turkey	Europe	All ages	70398927	0.089102	0.0590699	0.122114
Viruses	ROTA	Rotavirus	2007	Mortality	Rate per 100,000	TUV	Tuvalu	Western Pacific	<5 years	1144	43.8238	32.1498	56.4149
Viruses	ROTA	Rotavirus	2007	Mortality	Rate per 100,000	TUV	Tuvalu	Western Pacific	≥5 years	8970	6.61734	4.28001	9.32625
Viruses	ROTA	Rotavirus	2007	Mortality	Rate per 100,000	TUV	Tuvalu	Western Pacific	All ages	10114	10.8258	7.84042	14.4115
Viruses	ROTA	Rotavirus	2007	Mortality	Rate per 100,000	TZA	Tanzania	Africa	<5 years	7253575	59.2511	45.5073	77.0187
Viruses	ROTA	Rotavirus	2007	Mortality	Rate per 100,000	TZA	Tanzania	Africa	≥5 years	33606191	3.31346	2.13355	5.03264
Viruses	ROTA	Rotavirus	2007	Mortality	Rate per 100,000	TZA	Tanzania	Africa	All ages	40859766	13.2437	10.1611	17.5156
Viruses	ROTA	Rotavirus	2007	Mortality	Rate per 100,000	UGA	Uganda	Africa	<5 years	5720516	33.5785	26.2602	42.0111
Viruses	ROTA	Rotavirus	2007	Mortality	Rate per 100,000	UGA	Uganda	Africa	≥5 years	23495360	2.68405	1.79062	3.81991
Viruses	ROTA	Rotavirus	2007	Mortality	Rate per 100,000	UGA	Uganda	Africa	All ages	29215876	8.73323	6.62922	10.9749
Viruses	ROTA	Rotavirus	2007	Mortality	Rate per 100,000	UKR	Ukraine	Europe	<5 years	2104601	0.997828	0.623086	1.48494
Viruses	ROTA	Rotavirus	2007	Mortality	Rate per 100,000	UKR	Ukraine	Europe	≥5 years	45091917	0.00468182	0.00333582	0.00648179
Viruses	ROTA	Rotavirus	2007	Mortality	Rate per 100,000	UKR	Ukraine	Europe	All ages	47196518	0.0489685	0.0313626	0.0714364
Viruses	ROTA	Rotavirus	2007	Mortality	Rate per 100,000	URY	Uruguay	Americas	<5 years	243193	0.269993	0.0649209	0.745796
Viruses	ROTA	Rotavirus	2007	Mortality	Rate per 100,000	URY	Uruguay	Americas	≥5 years	3048626	0.0145388	0.00349592	0.0401603
Viruses	ROTA	Rotavirus	2007	Mortality	Rate per 100,000	URY	Uruguay	Americas	All ages	3291819	0.0334112	0.00803387	0.0922913
Viruses	ROTA	Rotavirus	2007	Mortality	Rate per 100,000	USA	United States	Americas	<5 years	20150966	0.297221	0.071468	0.821008
Viruses	ROTA	Rotavirus	2007	Mortality	Rate per 100,000	USA	United States	Americas	≥5 years	280116529	0.0144334	0.00347056	0.039869
Viruses	ROTA	Rotavirus	2007	Mortality	Rate per 100,000	USA	United States	Americas	All ages	300267495	0.0334112	0.00803387	0.0922913
Viruses	ROTA	Rotavirus	2007	Mortality	Rate per 100,000	UZB	Uzbekistan	Europe	<5 years	2570303	17.9114	8.65318	31.2811
Viruses	ROTA	Rotavirus	2007	Mortality	Rate per 100,000	UZB	Uzbekistan	Europe	≥5 years	24305765	0.0273046	0.0194603	0.0373126
Viruses	ROTA	Rotavirus	2007	Mortality	Rate per 100,000	UZB	Uzbekistan	Europe	All ages	26876068	1.73766	0.854421	3.02431
Viruses	ROTA	Rotavirus	2007	Mortality	Rate per 100,000	VCT	Saint Vincent and the Grenadines	Americas	<5 years	9308	0	0	0
Viruses	ROTA	Rotavirus	2007	Mortality	Rate per 100,000	VCT	Saint Vincent and the Grenadines	Americas	≥5 years	102472	0	0	0
Viruses	ROTA	Rotavirus	2007	Mortality	Rate per 100,000	VCT	Saint Vincent and the Grenadines	Americas	All ages	111780	0	0	0
Viruses	ROTA	Rotavirus	2007	Mortality	Rate per 100,000	VEN	Venezuela	Americas	<5 years	2923626	5.35571	3.91801	7.11375
Viruses	ROTA	Rotavirus	2007	Mortality	Rate per 100,000	VEN	Venezuela	Americas	≥5 years	24517519	0.270918	0.168073	0.397147
Viruses	ROTA	Rotavirus	2007	Mortality	Rate per 100,000	VEN	Venezuela	Americas	All ages	27441145	0.81266	0.582043	1.11037
Viruses	ROTA	Rotavirus	2007	Mortality	Rate per 100,000	VNM	Vietnam	Western Pacific	<5 years	7006752	8.56748	6.13887	11.2985
Viruses	ROTA	Rotavirus	2007	Mortality	Rate per 100,000	VNM	Vietnam	Western Pacific	≥5 years	75873862	0.281811	0.158726	0.475409
Viruses	ROTA	Rotavirus	2007	Mortality	Rate per 100,000	VNM	Vietnam	Western Pacific	All ages	82880614	0.982284	0.697727	1.32986
Viruses	ROTA	Rotavirus	2007	Mortality	Rate per 100,000	VUT	Vanuatu	Western Pacific	<5 years	31211	11.7933	8.50749	15.962
Viruses	ROTA	Rotavirus	2007	Mortality	Rate per 100,000	VUT	Vanuatu	Western Pacific	≥5 years	187334	1.6836	0.973159	2.71387
Viruses	ROTA	Rotavirus	2007	Mortality	Rate per 100,000	VUT	Vanuatu	Western Pacific	All ages	218545	3.1274	2.19328	4.46189
Viruses	ROTA	Rotavirus	2007	Mortality	Rate per 100,000	WPR	Western Pacific Region	Western Pacific	<5 years	115443797	7.81337	6.12056	9.68363
Viruses	ROTA	Rotavirus	2007	Mortality	Rate per 100,000	WPR	Western Pacific Region	Western Pacific	≥5 years	1643666332	0.0939903	0.0645975	0.129586
Viruses	ROTA	Rotavirus	2007	Mortality	Rate per 100,000	WPR	Western Pacific Region	Western Pacific	All ages	1759110129	0.600584	0.469909	0.744807
Viruses	ROTA	Rotavirus	2007	Mortality	Rate per 100,000	WSM	Samoa	Western Pacific	<5 years	25880	5.18779	3.78853	6.94279
Viruses	ROTA	Rotavirus	2007	Mortality	Rate per 100,000	WSM	Samoa	Western Pacific	≥5 years	162210	0.455997	0.273922	0.685605
Viruses	ROTA	Rotavirus	2007	Mortality	Rate per 100,000	WSM	Samoa	Western Pacific	All ages	188090	1.10706	0.758126	1.48194
Viruses	ROTA	Rotavirus	2007	Mortality	Rate per 100,000	YEM	Yemen	Eastern Mediterranean	<5 years	4031242	48.9425	35.4885	63.0339
Viruses	ROTA	Rotavirus	2007	Mortality	Rate per 100,000	YEM	Yemen	Eastern Mediterranean	≥5 years	19893851	0.363843	0.226492	0.557971
Viruses	ROTA	Rotavirus	2007	Mortality	Rate per 100,000	YEM	Yemen	Eastern Mediterranean	All ages	23925093	8.54908	6.15829	11.0014
Viruses	ROTA	Rotavirus	2007	Mortality	Rate per 100,000	ZAF	South Africa	Africa	<5 years	5082535	54.4374	38.4528	72.7832
Viruses	ROTA	Rotavirus	2007	Mortality	Rate per 100,000	ZAF	South Africa	Africa	≥5 years	45176120	2.50707	1.54115	3.5332
Viruses	ROTA	Rotavirus	2007	Mortality	Rate per 100,000	ZAF	South Africa	Africa	All ages	50258655	7.75866	5.37526	10.3327
Viruses	ROTA	Rotavirus	2007	Mortality	Rate per 100,000	ZMB	Zambia	Africa	<5 years	2281644	55.9931	41.7319	74.3973
Viruses	ROTA	Rotavirus	2007	Mortality	Rate per 100,000	ZMB	Zambia	Africa	≥5 years	10056609	3.45719	2.22807	5.47216
Viruses	ROTA	Rotavirus	2007	Mortality	Rate per 100,000	ZMB	Zambia	Africa	All ages	12338253	13.1724	9.79877	18.1357
Viruses	ROTA	Rotavirus	2007	Mortality	Rate per 100,000	ZWE	Zimbabwe	Africa	<5 years	2048110	50.9094	36.0206	71.2833
Viruses	ROTA	Rotavirus	2007	Mortality	Rate per 100,000	ZWE	Zimbabwe	Africa	≥5 years	10684189	2.76908	1.69015	4.37605
Viruses	ROTA	Rotavirus	2007	Mortality	Rate per 100,000	ZWE	Zimbabwe	Africa	All ages	12732299	10.5129	7.25218	14.7474
Viruses	ROTA	Rotavirus	2008	Incidence	Number	AFG	Afghanistan	Eastern Mediterranean	<5 years	4900250	966128	647391	1.31565e+06
Viruses	ROTA	Rotavirus	2008	Incidence	Number	AFG	Afghanistan	Eastern Mediterranean	≥5 years	21028874	330080	184268	541939
Viruses	ROTA	Rotavirus	2008	Incidence	Number	AFG	Afghanistan	Eastern Mediterranean	All ages	25929124	1.29621e+06	858501	1.79388e+06
Viruses	ROTA	Rotavirus	2008	Incidence	Number	AFR	African Region	Africa	<5 years	139799813	4.30975e+07	3.20935e+07	5.59414e+07
Viruses	ROTA	Rotavirus	2008	Incidence	Number	AFR	African Region	Africa	≥5 years	684945986	3.70806e+07	2.54509e+07	5.17557e+07
Viruses	ROTA	Rotavirus	2008	Incidence	Number	AFR	African Region	Africa	All ages	824745799	8.01781e+07	5.82983e+07	1.05176e+08
Viruses	ROTA	Rotavirus	2008	Incidence	Number	AGO	Angola	Africa	<5 years	3929492	1.50863e+06	994508	2.2299e+06
Viruses	ROTA	Rotavirus	2008	Incidence	Number	AGO	Angola	Africa	≥5 years	17240725	848917	508170	1.38957e+06
Viruses	ROTA	Rotavirus	2008	Incidence	Number	AGO	Angola	Africa	All ages	21170217	2.35755e+06	1.55279e+06	3.48032e+06
Viruses	ROTA	Rotavirus	2008	Incidence	Number	ALB	Albania	Europe	<5 years	195345	8594.7	5462.59	12559.7
Viruses	ROTA	Rotavirus	2008	Incidence	Number	ALB	Albania	Europe	≥5 years	2812984	2603.23	1407.04	4319.69
Viruses	ROTA	Rotavirus	2008	Incidence	Number	ALB	Albania	Europe	All ages	3008329	11197.9	7113.95	16654.3
Viruses	ROTA	Rotavirus	2008	Incidence	Number	AMR	Region of the Americas	Americas	<5 years	75662002	7.78532e+06	5.7847e+06	1.03783e+07
Viruses	ROTA	Rotavirus	2008	Incidence	Number	AMR	Region of the Americas	Americas	≥5 years	828429891	7.98134e+06	5.6171e+06	1.15549e+07
Viruses	ROTA	Rotavirus	2008	Incidence	Number	AMR	Region of the Americas	Americas	All ages	904091893	1.57667e+07	1.18091e+07	2.14956e+07
Viruses	ROTA	Rotavirus	2008	Incidence	Number	AND	Andorra	Europe	<5 years	3757	527.022	294.359	926.954
Viruses	ROTA	Rotavirus	2008	Incidence	Number	AND	Andorra	Europe	≥5 years	79074	355.762	198.705	625.733
Viruses	ROTA	Rotavirus	2008	Incidence	Number	AND	Andorra	Europe	All ages	82831	882.784	493.064	1552.69
Viruses	ROTA	Rotavirus	2008	Incidence	Number	ARE	United Arab Emirates	Eastern Mediterranean	<5 years	351815	38534.5	15321.1	77694.6
Viruses	ROTA	Rotavirus	2008	Incidence	Number	ARE	United Arab Emirates	Eastern Mediterranean	≥5 years	5661534	26012.4	10342.4	52447.1
Viruses	ROTA	Rotavirus	2008	Incidence	Number	ARE	United Arab Emirates	Eastern Mediterranean	All ages	6013349	64546.9	25663.5	130142
Viruses	ROTA	Rotavirus	2008	Incidence	Number	ARG	Argentina	Americas	<5 years	3511876	590547	365825	882925
Viruses	ROTA	Rotavirus	2008	Incidence	Number	ARG	Argentina	Americas	≥5 years	36697296	822706	485031	1.335e+06
Viruses	ROTA	Rotavirus	2008	Incidence	Number	ARG	Argentina	Americas	All ages	40209172	1.41325e+06	888995	2.14109e+06
Viruses	ROTA	Rotavirus	2008	Incidence	Number	ARM	Armenia	Europe	<5 years	194673	22296.2	15176.2	30318.2
Viruses	ROTA	Rotavirus	2008	Incidence	Number	ARM	Armenia	Europe	≥5 years	2772530	18181.3	10932.7	28018.5
Viruses	ROTA	Rotavirus	2008	Incidence	Number	ARM	Armenia	Europe	All ages	2967203	40477.4	27700.5	56017
Viruses	ROTA	Rotavirus	2008	Incidence	Number	ATG	Antigua and Barbuda	Americas	<5 years	6279	656.527	351.054	1132.5
Viruses	ROTA	Rotavirus	2008	Incidence	Number	ATG	Antigua and Barbuda	Americas	≥5 years	75998	443.184	236.976	764.482
Viruses	ROTA	Rotavirus	2008	Incidence	Number	ATG	Antigua and Barbuda	Americas	All ages	82277	1099.71	588.031	1896.98
Viruses	ROTA	Rotavirus	2008	Incidence	Number	AUS	Australia	Western Pacific	<5 years	1367879	103617	39015.1	200158
Viruses	ROTA	Rotavirus	2008	Incidence	Number	AUS	Australia	Western Pacific	≥5 years	19786577	69945.6	26336.8	135115
Viruses	ROTA	Rotavirus	2008	Incidence	Number	AUS	Australia	Western Pacific	All ages	21154456	173562	65351.9	335272
Viruses	ROTA	Rotavirus	2008	Incidence	Number	AUT	Austria	Europe	<5 years	396092	52871.7	29530.6	92993.5
Viruses	ROTA	Rotavirus	2008	Incidence	Number	AUT	Austria	Europe	≥5 years	7913645	35690.6	19934.4	62774.5
Viruses	ROTA	Rotavirus	2008	Incidence	Number	AUT	Austria	Europe	All ages	8309737	88562.3	49465	155768
Viruses	ROTA	Rotavirus	2008	Incidence	Number	AZE	Azerbaijan	Europe	<5 years	726674	77743.1	52399	106071
Viruses	ROTA	Rotavirus	2008	Incidence	Number	AZE	Azerbaijan	Europe	≥5 years	8159609	38618.5	23429.2	59317
Viruses	ROTA	Rotavirus	2008	Incidence	Number	AZE	Azerbaijan	Europe	All ages	8886283	116362	79624.4	158076
Viruses	ROTA	Rotavirus	2008	Incidence	Number	BDI	Burundi	Africa	<5 years	1593266	589789	428772	779527
Viruses	ROTA	Rotavirus	2008	Incidence	Number	BDI	Burundi	Africa	≥5 years	6722338	396838	259945	567587
Viruses	ROTA	Rotavirus	2008	Incidence	Number	BDI	Burundi	Africa	All ages	8315604	986627	707595	1.32104e+06
Viruses	ROTA	Rotavirus	2008	Incidence	Number	BEL	Belgium	Europe	<5 years	603012	67862.8	37903.6	119361
Viruses	ROTA	Rotavirus	2008	Incidence	Number	BEL	Belgium	Europe	≥5 years	10062850	45810.2	25586.5	80573.5
Viruses	ROTA	Rotavirus	2008	Incidence	Number	BEL	Belgium	Europe	All ages	10665862	113673	63490.2	199934
Viruses	ROTA	Rotavirus	2008	Incidence	Number	BEN	Benin	Africa	<5 years	1579342	343568	249887	443047
Viruses	ROTA	Rotavirus	2008	Incidence	Number	BEN	Benin	Africa	≥5 years	7510404	409727	271634	595029
Viruses	ROTA	Rotavirus	2008	Incidence	Number	BEN	Benin	Africa	All ages	9089746	753295	543810	1.02055e+06
Viruses	ROTA	Rotavirus	2008	Incidence	Number	BFA	Burkina Faso	Africa	<5 years	2738782	905943	598416	1.27788e+06
Viruses	ROTA	Rotavirus	2008	Incidence	Number	BFA	Burkina Faso	Africa	≥5 years	12297059	621087	355792	989222
Viruses	ROTA	Rotavirus	2008	Incidence	Number	BFA	Burkina Faso	Africa	All ages	15035841	1.52703e+06	1.00582e+06	2.22864e+06
Viruses	ROTA	Rotavirus	2008	Incidence	Number	BGD	Bangladesh	South-East Asia	<5 years	17682611	2.35814e+06	1.65172e+06	3.1711e+06
Viruses	ROTA	Rotavirus	2008	Incidence	Number	BGD	Bangladesh	South-East Asia	≥5 years	131073012	4.60059e+06	2.97844e+06	6.87494e+06
Viruses	ROTA	Rotavirus	2008	Incidence	Number	BGD	Bangladesh	South-East Asia	All ages	148755623	6.95873e+06	4.71493e+06	9.75422e+06
Viruses	ROTA	Rotavirus	2008	Incidence	Number	BGR	Bulgaria	Europe	<5 years	346574	7389.72	5012.46	10394.9
Viruses	ROTA	Rotavirus	2008	Incidence	Number	BGR	Bulgaria	Europe	≥5 years	7213773	2765.77	1678.78	4147.29
Viruses	ROTA	Rotavirus	2008	Incidence	Number	BGR	Bulgaria	Europe	All ages	7560347	10155.5	6714.43	13933.2
Viruses	ROTA	Rotavirus	2008	Incidence	Number	BHR	Bahrain	Eastern Mediterranean	<5 years	85647	6978.42	2774.58	14070.1
Viruses	ROTA	Rotavirus	2008	Incidence	Number	BHR	Bahrain	Eastern Mediterranean	≥5 years	1003343	4710.72	1872.96	9497.93
Viruses	ROTA	Rotavirus	2008	Incidence	Number	BHR	Bahrain	Eastern Mediterranean	All ages	1088990	11689.1	4647.54	23568.1
Viruses	ROTA	Rotavirus	2008	Incidence	Number	BHS	Bahamas	Americas	<5 years	27553	2839.27	1518.2	4897.69
Viruses	ROTA	Rotavirus	2008	Incidence	Number	BHS	Bahamas	Americas	≥5 years	328269	1916.63	1024.85	3306.14
Viruses	ROTA	Rotavirus	2008	Incidence	Number	BHS	Bahamas	Americas	All ages	355822	4755.9	2543.05	8203.83
Viruses	ROTA	Rotavirus	2008	Incidence	Number	BIH	Bosnia and Herzegovina	Europe	<5 years	190103	9634.11	6430.18	13969
Viruses	ROTA	Rotavirus	2008	Incidence	Number	BIH	Bosnia and Herzegovina	Europe	≥5 years	3791429	3181.89	1843.61	4901.54
Viruses	ROTA	Rotavirus	2008	Incidence	Number	BIH	Bosnia and Herzegovina	Europe	All ages	3981532	12816	8468.99	17826.4
Viruses	ROTA	Rotavirus	2008	Incidence	Number	BLR	Belarus	Europe	<5 years	461015	40807.2	27592.2	55261.8
Viruses	ROTA	Rotavirus	2008	Incidence	Number	BLR	Belarus	Europe	≥5 years	9083077	31166.8	18568.4	46898.3
Viruses	ROTA	Rotavirus	2008	Incidence	Number	BLR	Belarus	Europe	All ages	9544092	71974.1	48123.4	98009.9
Viruses	ROTA	Rotavirus	2008	Incidence	Number	BLZ	Belize	Americas	<5 years	37806	2419.01	1683.98	3381.21
Viruses	ROTA	Rotavirus	2008	Incidence	Number	BLZ	Belize	Americas	≥5 years	262421	4418.58	2751.57	7054.19
Viruses	ROTA	Rotavirus	2008	Incidence	Number	BLZ	Belize	Americas	All ages	300227	6837.59	4619.23	10033.7
Viruses	ROTA	Rotavirus	2008	Incidence	Number	BOL	Bolivia	Americas	<5 years	1201843	204134	132916	291968
Viruses	ROTA	Rotavirus	2008	Incidence	Number	BOL	Bolivia	Americas	≥5 years	8566441	79645.6	48662.7	127576
Viruses	ROTA	Rotavirus	2008	Incidence	Number	BOL	Bolivia	Americas	All ages	9768284	283780	188898	397617
Viruses	ROTA	Rotavirus	2008	Incidence	Number	BRA	Brazil	Americas	<5 years	15392041	953257	589325	1.44197e+06
Viruses	ROTA	Rotavirus	2008	Incidence	Number	BRA	Brazil	Americas	≥5 years	174091730	1.60604e+06	933372	2.73915e+06
Viruses	ROTA	Rotavirus	2008	Incidence	Number	BRA	Brazil	Americas	All ages	189483771	2.55929e+06	1.58786e+06	4.09641e+06
Viruses	ROTA	Rotavirus	2008	Incidence	Number	BRB	Barbados	Americas	<5 years	18210	2170.07	1160.36	3743.32
Viruses	ROTA	Rotavirus	2008	Incidence	Number	BRB	Barbados	Americas	≥5 years	253746	1464.89	783.295	2526.9
Viruses	ROTA	Rotavirus	2008	Incidence	Number	BRB	Barbados	Americas	All ages	271956	3634.95	1943.66	6270.22
Viruses	ROTA	Rotavirus	2008	Incidence	Number	BRN	Brunei	Western Pacific	<5 years	30582	1833.24	690.273	3541.29
Viruses	ROTA	Rotavirus	2008	Incidence	Number	BRN	Brunei	Western Pacific	≥5 years	343693	1237.51	465.964	2390.52
Viruses	ROTA	Rotavirus	2008	Incidence	Number	BRN	Brunei	Western Pacific	All ages	374275	3070.75	1156.24	5931.81
Viruses	ROTA	Rotavirus	2008	Incidence	Number	BTN	Bhutan	South-East Asia	<5 years	66139	10046	7157.97	13553.9
Viruses	ROTA	Rotavirus	2008	Incidence	Number	BTN	Bhutan	South-East Asia	≥5 years	616381	17631.9	11527.5	25824
Viruses	ROTA	Rotavirus	2008	Incidence	Number	BTN	Bhutan	South-East Asia	All ages	682520	27677.9	19618.9	38439.5
Viruses	ROTA	Rotavirus	2008	Incidence	Number	BWA	Botswana	Africa	<5 years	241708	59740	39587.7	82831
Viruses	ROTA	Rotavirus	2008	Incidence	Number	BWA	Botswana	Africa	≥5 years	1688374	100208	63124.2	157312
Viruses	ROTA	Rotavirus	2008	Incidence	Number	BWA	Botswana	Africa	All ages	1930082	159948	104720	236541
Viruses	ROTA	Rotavirus	2008	Incidence	Number	CAF	Central African Republic	Africa	<5 years	788498	281082	177186	404524
Viruses	ROTA	Rotavirus	2008	Incidence	Number	CAF	Central African Republic	Africa	≥5 years	3720662	150877	92565	232087
Viruses	ROTA	Rotavirus	2008	Incidence	Number	CAF	Central African Republic	Africa	All ages	4509160	431960	270559	613665
Viruses	ROTA	Rotavirus	2008	Incidence	Number	CAN	Canada	Americas	<5 years	1785807	265420	141924	457844
Viruses	ROTA	Rotavirus	2008	Incidence	Number	CAN	Canada	Americas	≥5 years	31477057	179170	95804.6	309064
Viruses	ROTA	Rotavirus	2008	Incidence	Number	CAN	Canada	Americas	All ages	33262864	444590	237728	766909
Viruses	ROTA	Rotavirus	2008	Incidence	Number	CHE	Switzerland	Europe	<5 years	369200	48277	26964.3	84912.1
Viruses	ROTA	Rotavirus	2008	Incidence	Number	CHE	Switzerland	Europe	≥5 years	7218396	32589	18202	57319.2
Viruses	ROTA	Rotavirus	2008	Incidence	Number	CHE	Switzerland	Europe	All ages	7587596	80866	45166.3	142231
Viruses	ROTA	Rotavirus	2008	Incidence	Number	CHL	Chile	Americas	<5 years	1163697	133690	71485.7	230612
Viruses	ROTA	Rotavirus	2008	Incidence	Number	CHL	Chile	Americas	≥5 years	15590495	90246.1	48255.9	155673
Viruses	ROTA	Rotavirus	2008	Incidence	Number	CHL	Chile	Americas	All ages	16754192	223936	119742	386285
Viruses	ROTA	Rotavirus	2008	Incidence	Number	CHN	China	Western Pacific	<5 years	81493568	3.42578e+06	2.33864e+06	4.88854e+06
Viruses	ROTA	Rotavirus	2008	Incidence	Number	CHN	China	Western Pacific	≥5 years	1248194827	4.55169e+06	2.91358e+06	6.95937e+06
Viruses	ROTA	Rotavirus	2008	Incidence	Number	CHN	China	Western Pacific	All ages	1329688395	7.97747e+06	5.54888e+06	1.1379e+07
Viruses	ROTA	Rotavirus	2008	Incidence	Number	CIV	Cote d'Ivoire	Africa	<5 years	3767991	1.03995e+06	755474	1.36111e+06
Viruses	ROTA	Rotavirus	2008	Incidence	Number	CIV	Cote d'Ivoire	Africa	≥5 years	17506151	841641	561963	1.21048e+06
Viruses	ROTA	Rotavirus	2008	Incidence	Number	CIV	Cote d'Ivoire	Africa	All ages	21274142	1.88159e+06	1.33817e+06	2.51359e+06
Viruses	ROTA	Rotavirus	2008	Incidence	Number	CMR	Cameroon	Africa	<5 years	3167038	1.15888e+06	815072	1.71443e+06
Viruses	ROTA	Rotavirus	2008	Incidence	Number	CMR	Cameroon	Africa	≥5 years	15140922	797085	493039	1.27666e+06
Viruses	ROTA	Rotavirus	2008	Incidence	Number	CMR	Cameroon	Africa	All ages	18307960	1.95596e+06	1.31589e+06	2.92565e+06
Viruses	ROTA	Rotavirus	2008	Incidence	Number	COD	Democratic Republic of Congo	Africa	<5 years	11618722	4.11553e+06	3.00416e+06	5.32105e+06
Viruses	ROTA	Rotavirus	2008	Incidence	Number	COD	Democratic Republic of Congo	Africa	≥5 years	51791031	1.89323e+06	1.2499e+06	2.6772e+06
Viruses	ROTA	Rotavirus	2008	Incidence	Number	COD	Democratic Republic of Congo	Africa	All ages	63409753	6.00876e+06	4.39879e+06	7.91891e+06
Viruses	ROTA	Rotavirus	2008	Incidence	Number	COG	Congo	Africa	<5 years	648187	239350	163922	359104
Viruses	ROTA	Rotavirus	2008	Incidence	Number	COG	Congo	Africa	≥5 years	3404088	181697	111173	286365
Viruses	ROTA	Rotavirus	2008	Incidence	Number	COG	Congo	Africa	All ages	4052275	421047	279306	611802
Viruses	ROTA	Rotavirus	2008	Incidence	Number	COK	Cook Islands	Western Pacific	<5 years	1526	77.0814	29.0237	148.899
Viruses	ROTA	Rotavirus	2008	Incidence	Number	COK	Cook Islands	Western Pacific	≥5 years	14211	52.0332	19.5922	100.513
Viruses	ROTA	Rotavirus	2008	Incidence	Number	COK	Cook Islands	Western Pacific	All ages	15737	129.115	48.6159	249.412
Viruses	ROTA	Rotavirus	2008	Incidence	Number	COL	Colombia	Americas	<5 years	4045376	440328	282412	652886
Viruses	ROTA	Rotavirus	2008	Incidence	Number	COL	Colombia	Americas	≥5 years	39456757	532009	298532	844356
Viruses	ROTA	Rotavirus	2008	Incidence	Number	COL	Colombia	Americas	All ages	43502133	972337	625469	1.45633e+06
Viruses	ROTA	Rotavirus	2008	Incidence	Number	COM	Comoros	Africa	<5 years	93253	31637.3	23024.6	41703.1
Viruses	ROTA	Rotavirus	2008	Incidence	Number	COM	Comoros	Africa	≥5 years	529795	30208	19877.9	43538.3
Viruses	ROTA	Rotavirus	2008	Incidence	Number	COM	Comoros	Africa	All ages	623048	61845.3	43597.9	82294.9
Viruses	ROTA	Rotavirus	2008	Incidence	Number	CPV	Cape Verde	Africa	<5 years	54302	5337.77	3654.32	7597.06
Viruses	ROTA	Rotavirus	2008	Incidence	Number	CPV	Cape Verde	Africa	≥5 years	444567	16527.3	10206.7	26760.6
Viruses	ROTA	Rotavirus	2008	Incidence	Number	CPV	Cape Verde	Africa	All ages	498869	21865.1	14314.2	33253.2
Viruses	ROTA	Rotavirus	2008	Incidence	Number	CRI	Costa Rica	Americas	<5 years	359360	31610.7	20872.8	44734
Viruses	ROTA	Rotavirus	2008	Incidence	Number	CRI	Costa Rica	Americas	≥5 years	4050549	78775.4	51018.6	120686
Viruses	ROTA	Rotavirus	2008	Incidence	Number	CRI	Costa Rica	Americas	All ages	4409909	110386	74647.7	162057
Viruses	ROTA	Rotavirus	2008	Incidence	Number	CUB	Cuba	Americas	<5 years	635078	45865.7	25806.7	73731.4
Viruses	ROTA	Rotavirus	2008	Incidence	Number	CUB	Cuba	Americas	≥5 years	10654971	169905	97094.2	288674
Viruses	ROTA	Rotavirus	2008	Incidence	Number	CUB	Cuba	Americas	All ages	11290049	215770	129907	354434
Viruses	ROTA	Rotavirus	2008	Incidence	Number	CYP	Cyprus	Europe	<5 years	61343	6883.53	3844.68	12107.1
Viruses	ROTA	Rotavirus	2008	Incidence	Number	CYP	Cyprus	Europe	≥5 years	1020528	4646.67	2595.32	8172.81
Viruses	ROTA	Rotavirus	2008	Incidence	Number	CYP	Cyprus	Europe	All ages	1081871	11530.2	6440	20279.9
Viruses	ROTA	Rotavirus	2008	Incidence	Number	CZE	Czechia	Europe	<5 years	515337	65893.9	36803.9	115898
Viruses	ROTA	Rotavirus	2008	Incidence	Number	CZE	Czechia	Europe	≥5 years	9841070	44481.1	24844.2	78235.7
Viruses	ROTA	Rotavirus	2008	Incidence	Number	CZE	Czechia	Europe	All ages	10356407	110375	61648.1	194133
Viruses	ROTA	Rotavirus	2008	Incidence	Number	DEU	Germany	Europe	<5 years	3481955	516704	288597	908807
Viruses	ROTA	Rotavirus	2008	Incidence	Number	DEU	Germany	Europe	≥5 years	77727446	348797	194815	613483
Viruses	ROTA	Rotavirus	2008	Incidence	Number	DEU	Germany	Europe	All ages	81209401	865502	483411	1.52229e+06
Viruses	ROTA	Rotavirus	2008	Incidence	Number	DJI	Djibouti	Eastern Mediterranean	<5 years	119513	21566.7	14786.5	28725.1
Viruses	ROTA	Rotavirus	2008	Incidence	Number	DJI	Djibouti	Eastern Mediterranean	≥5 years	763972	31755.5	20887.4	46821.9
Viruses	ROTA	Rotavirus	2008	Incidence	Number	DJI	Djibouti	Eastern Mediterranean	All ages	883485	53322.3	36436.2	74928.3
Viruses	ROTA	Rotavirus	2008	Incidence	Number	DMA	Dominica	Americas	<5 years	5207	235.35	153.268	339.874
Viruses	ROTA	Rotavirus	2008	Incidence	Number	DMA	Dominica	Americas	≥5 years	63649	916.022	571.901	1460.37
Viruses	ROTA	Rotavirus	2008	Incidence	Number	DMA	Dominica	Americas	All ages	68856	1151.37	750.1	1748.41
Viruses	ROTA	Rotavirus	2008	Incidence	Number	DNK	Denmark	Europe	<5 years	325600	34841.6	19460.2	61281.2
Viruses	ROTA	Rotavirus	2008	Incidence	Number	DNK	Denmark	Europe	≥5 years	5150384	23519.5	13136.4	41367.4
Viruses	ROTA	Rotavirus	2008	Incidence	Number	DNK	Denmark	Europe	All ages	5475984	58361.1	32596.6	102649
Viruses	ROTA	Rotavirus	2008	Incidence	Number	DOM	Dominican Republic	Americas	<5 years	999367	169367	116814	229122
Viruses	ROTA	Rotavirus	2008	Incidence	Number	DOM	Dominican Republic	Americas	≥5 years	8513790	157587	99358.4	239995
Viruses	ROTA	Rotavirus	2008	Incidence	Number	DOM	Dominican Republic	Americas	All ages	9513157	326954	228150	448134
Viruses	ROTA	Rotavirus	2008	Incidence	Number	DZA	Algeria	Africa	<5 years	3407108	426115	300786	553890
Viruses	ROTA	Rotavirus	2008	Incidence	Number	DZA	Algeria	Africa	≥5 years	31079878	343576	209734	523283
Viruses	ROTA	Rotavirus	2008	Incidence	Number	DZA	Algeria	Africa	All ages	34486986	769690	544518	1.04677e+06
Viruses	ROTA	Rotavirus	2008	Incidence	Number	ECU	Ecuador	Americas	<5 years	1580361	199230	137566	280978
Viruses	ROTA	Rotavirus	2008	Incidence	Number	ECU	Ecuador	Americas	≥5 years	12870297	174879	110983	270280
Viruses	ROTA	Rotavirus	2008	Incidence	Number	ECU	Ecuador	Americas	All ages	14450658	374109	253024	532906
Viruses	ROTA	Rotavirus	2008	Incidence	Number	EGY	Egypt	Eastern Mediterranean	<5 years	10465208	2.07039e+06	1.288e+06	2.94682e+06
Viruses	ROTA	Rotavirus	2008	Incidence	Number	EGY	Egypt	Eastern Mediterranean	≥5 years	74599178	822274	417486	1.27274e+06
Viruses	ROTA	Rotavirus	2008	Incidence	Number	EGY	Egypt	Eastern Mediterranean	All ages	85064386	2.89266e+06	1.76514e+06	4.0885e+06
Viruses	ROTA	Rotavirus	2008	Incidence	Number	EMR	Eastern Mediterranean Region	Eastern Mediterranean	<5 years	77043340	1.85285e+07	1.29752e+07	2.45141e+07
Viruses	ROTA	Rotavirus	2008	Incidence	Number	EMR	Eastern Mediterranean Region	Eastern Mediterranean	≥5 years	512610644	1.19149e+07	7.62075e+06	1.7839e+07
Viruses	ROTA	Rotavirus	2008	Incidence	Number	EMR	Eastern Mediterranean Region	Eastern Mediterranean	All ages	589653984	3.04434e+07	2.14659e+07	4.09094e+07
Viruses	ROTA	Rotavirus	2008	Incidence	Number	ERI	Eritrea	Africa	<5 years	448042	143019	102053	193662
Viruses	ROTA	Rotavirus	2008	Incidence	Number	ERI	Eritrea	Africa	≥5 years	2322660	158933	107644	228845
Viruses	ROTA	Rotavirus	2008	Incidence	Number	ERI	Eritrea	Africa	All ages	2770702	301952	218810	406602
Viruses	ROTA	Rotavirus	2008	Incidence	Number	ESP	Spain	Europe	<5 years	2403053	292390	163309	514270
Viruses	ROTA	Rotavirus	2008	Incidence	Number	ESP	Spain	Europe	≥5 years	43551250	197375	110241	347154
Viruses	ROTA	Rotavirus	2008	Incidence	Number	ESP	Spain	Europe	All ages	45954303	489765	273550	861425
Viruses	ROTA	Rotavirus	2008	Incidence	Number	EST	Estonia	Europe	<5 years	71600	8515.79	4756.35	14978
Viruses	ROTA	Rotavirus	2008	Incidence	Number	EST	Estonia	Europe	≥5 years	1266810	5748.52	3210.74	10110.8
Viruses	ROTA	Rotavirus	2008	Incidence	Number	EST	Estonia	Europe	All ages	1338410	14264.3	7967.09	25088.8
Viruses	ROTA	Rotavirus	2008	Incidence	Number	ETH	Ethiopia	Africa	<5 years	15056571	4.96683e+06	3.56681e+06	6.696e+06
Viruses	ROTA	Rotavirus	2008	Incidence	Number	ETH	Ethiopia	Africa	≥5 years	69264842	3.78256e+06	2.45541e+06	5.62477e+06
Viruses	ROTA	Rotavirus	2008	Incidence	Number	ETH	Ethiopia	Africa	All ages	84321413	8.74939e+06	6.21273e+06	1.21781e+07
Viruses	ROTA	Rotavirus	2008	Incidence	Number	EUR	European Region	Europe	<5 years	52332132	5.67591e+06	4.03112e+06	8.14706e+06
Viruses	ROTA	Rotavirus	2008	Incidence	Number	EUR	European Region	Europe	≥5 years	836803107	4.30575e+06	2.94982e+06	6.20978e+06
Viruses	ROTA	Rotavirus	2008	Incidence	Number	EUR	European Region	Europe	All ages	889135239	9.98166e+06	7.10142e+06	1.41685e+07
Viruses	ROTA	Rotavirus	2008	Incidence	Number	FIN	Finland	Europe	<5 years	291634	33724.9	18836.5	59317.2
Viruses	ROTA	Rotavirus	2008	Incidence	Number	FIN	Finland	Europe	≥5 years	5008842	22765.7	12715.4	40041.6
Viruses	ROTA	Rotavirus	2008	Incidence	Number	FIN	Finland	Europe	All ages	5300476	56490.6	31551.9	99358.7
Viruses	ROTA	Rotavirus	2008	Incidence	Number	FJI	Fiji	Western Pacific	<5 years	100835	15621.9	11095.3	21632.7
Viruses	ROTA	Rotavirus	2008	Incidence	Number	FJI	Fiji	Western Pacific	≥5 years	800468	20205.4	13496.3	29944.6
Viruses	ROTA	Rotavirus	2008	Incidence	Number	FJI	Fiji	Western Pacific	All ages	901303	35827.3	25622	50671
Viruses	ROTA	Rotavirus	2008	Incidence	Number	FRA	France	Europe	<5 years	3837418	398361	222498	700658
Viruses	ROTA	Rotavirus	2008	Incidence	Number	FRA	France	Europe	≥5 years	58772101	268910	150195	472973
Viruses	ROTA	Rotavirus	2008	Incidence	Number	FRA	France	Europe	All ages	62609519	667271	372693	1.17363e+06
Viruses	ROTA	Rotavirus	2008	Incidence	Number	FSM	Micronesia	Western Pacific	<5 years	13103	1937.53	1321.38	2694.71
Viruses	ROTA	Rotavirus	2008	Incidence	Number	FSM	Micronesia	Western Pacific	≥5 years	96322	1913.71	1183.78	2869.42
Viruses	ROTA	Rotavirus	2008	Incidence	Number	FSM	Micronesia	Western Pacific	All ages	109425	3851.24	2608.58	5381.76
Viruses	ROTA	Rotavirus	2008	Incidence	Number	GAB	Gabon	Africa	<5 years	226939	55748.6	37386.2	80586
Viruses	ROTA	Rotavirus	2008	Incidence	Number	GAB	Gabon	Africa	≥5 years	1354019	55894.3	35115.3	87787.1
Viruses	ROTA	Rotavirus	2008	Incidence	Number	GAB	Gabon	Africa	All ages	1580958	111643	73891.6	163924
Viruses	ROTA	Rotavirus	2008	Incidence	Number	GBR	United Kingdom	Europe	<5 years	3717035	393140	219582	691476
Viruses	ROTA	Rotavirus	2008	Incidence	Number	GBR	United Kingdom	Europe	≥5 years	58072023	265386	148227	466775
Viruses	ROTA	Rotavirus	2008	Incidence	Number	GBR	United Kingdom	Europe	All ages	61789058	658526	367809	1.15825e+06
Viruses	ROTA	Rotavirus	2008	Incidence	Number	GEO	Georgia	Europe	<5 years	243083	24549.7	16173.6	33582.9
Viruses	ROTA	Rotavirus	2008	Incidence	Number	GEO	Georgia	Europe	≥5 years	3710261	26466.4	15495.3	39958.3
Viruses	ROTA	Rotavirus	2008	Incidence	Number	GEO	Georgia	Europe	All ages	3953344	51016.1	33847.7	70414.3
Viruses	ROTA	Rotavirus	2008	Incidence	Number	GHA	Ghana	Africa	<5 years	3589592	877588	562060	1.17475e+06
Viruses	ROTA	Rotavirus	2008	Incidence	Number	GHA	Ghana	Africa	≥5 years	20355261	827646	494335	1.25118e+06
Viruses	ROTA	Rotavirus	2008	Incidence	Number	GHA	Ghana	Africa	All ages	23944853	1.70523e+06	1.07727e+06	2.38675e+06
Viruses	ROTA	Rotavirus	2008	Incidence	Number	GIN	Guinea	Africa	<5 years	1661825	421210	304961	556797
Viruses	ROTA	Rotavirus	2008	Incidence	Number	GIN	Guinea	Africa	≥5 years	8116337	453582	300173	647342
Viruses	ROTA	Rotavirus	2008	Incidence	Number	GIN	Guinea	Africa	All ages	9778162	874792	622128	1.18221e+06
Viruses	ROTA	Rotavirus	2008	Incidence	Number	GLOBAL	Global	All WHO Member States	<5 years	649893537	1.28368e+08	9.82203e+07	1.63452e+08
Viruses	ROTA	Rotavirus	2008	Incidence	Number	GLOBAL	Global	All WHO Member States	≥5 years	6106457403	1.48442e+08	1.02836e+08	2.09747e+08
Viruses	ROTA	Rotavirus	2008	Incidence	Number	GLOBAL	Global	All WHO Member States	All ages	6756350940	2.7681e+08	2.07846e+08	3.63156e+08
Viruses	ROTA	Rotavirus	2008	Incidence	Number	GMB	Gambia	Africa	<5 years	308567	77698.2	51087.3	111372
Viruses	ROTA	Rotavirus	2008	Incidence	Number	GMB	Gambia	Africa	≥5 years	1482871	63552.8	38130.2	96017.1
Viruses	ROTA	Rotavirus	2008	Incidence	Number	GMB	Gambia	Africa	All ages	1791438	141251	93141.3	204673
Viruses	ROTA	Rotavirus	2008	Incidence	Number	GNB	Guinea-Bissau	Africa	<5 years	247700	62612.8	42212.7	90344.6
Viruses	ROTA	Rotavirus	2008	Incidence	Number	GNB	Guinea-Bissau	Africa	≥5 years	1221596	67986.2	41525	110878
Viruses	ROTA	Rotavirus	2008	Incidence	Number	GNB	Guinea-Bissau	Africa	All ages	1469296	130599	85040.3	193588
Viruses	ROTA	Rotavirus	2008	Incidence	Number	GNQ	Equatorial Guinea	Africa	<5 years	171296	47089.5	32358	64990.4
Viruses	ROTA	Rotavirus	2008	Incidence	Number	GNQ	Equatorial Guinea	Africa	≥5 years	888301	42060.8	27401.3	60886.4
Viruses	ROTA	Rotavirus	2008	Incidence	Number	GNQ	Equatorial Guinea	Africa	All ages	1059597	89150.4	60716	120085
Viruses	ROTA	Rotavirus	2008	Incidence	Number	GRC	Greece	Europe	<5 years	535952	70364.6	39300.9	123761
Viruses	ROTA	Rotavirus	2008	Incidence	Number	GRC	Greece	Europe	≥5 years	10523106	47499	26529.8	83543.8
Viruses	ROTA	Rotavirus	2008	Incidence	Number	GRC	Greece	Europe	All ages	11059058	117864	65830.7	207305
Viruses	ROTA	Rotavirus	2008	Incidence	Number	GRD	Grenada	Americas	<5 years	8905	598.461	372.018	906.482
Viruses	ROTA	Rotavirus	2008	Incidence	Number	GRD	Grenada	Americas	≥5 years	101808	3095.21	1938.25	4932.1
Viruses	ROTA	Rotavirus	2008	Incidence	Number	GRD	Grenada	Americas	All ages	110713	3693.67	2394	5669.91
Viruses	ROTA	Rotavirus	2008	Incidence	Number	GTM	Guatemala	Americas	<5 years	1934828	263118	170123	389635
Viruses	ROTA	Rotavirus	2008	Incidence	Number	GTM	Guatemala	Americas	≥5 years	11860046	331605	200870	505832
Viruses	ROTA	Rotavirus	2008	Incidence	Number	GTM	Guatemala	Americas	All ages	13794874	594722	387576	878516
Viruses	ROTA	Rotavirus	2008	Incidence	Number	GUY	Guyana	Americas	<5 years	78640	6030.74	3224.72	10402.9
Viruses	ROTA	Rotavirus	2008	Incidence	Number	GUY	Guyana	Americas	≥5 years	677141	4071	2176.82	7022.39
Viruses	ROTA	Rotavirus	2008	Incidence	Number	GUY	Guyana	Americas	All ages	755781	10101.7	5401.54	17425.3
Viruses	ROTA	Rotavirus	2008	Incidence	Number	HND	Honduras	Americas	<5 years	1077188	108923	71527.8	152984
Viruses	ROTA	Rotavirus	2008	Incidence	Number	HND	Honduras	Americas	≥5 years	6846614	150043	95663.2	221105
Viruses	ROTA	Rotavirus	2008	Incidence	Number	HND	Honduras	Americas	All ages	7923802	258966	172448	353211
Viruses	ROTA	Rotavirus	2008	Incidence	Number	HRV	Croatia	Europe	<5 years	204452	27458.6	15336.5	48295.6
Viruses	ROTA	Rotavirus	2008	Incidence	Number	HRV	Croatia	Europe	≥5 years	4111162	18535.7	10352.8	32601.6
Viruses	ROTA	Rotavirus	2008	Incidence	Number	HRV	Croatia	Europe	All ages	4315614	45994.3	25689.3	80897.2
Viruses	ROTA	Rotavirus	2008	Incidence	Number	HTI	Haiti	Americas	<5 years	1221971	186485	121430	253459
Viruses	ROTA	Rotavirus	2008	Incidence	Number	HTI	Haiti	Americas	≥5 years	8229940	192108	123172	278781
Viruses	ROTA	Rotavirus	2008	Incidence	Number	HTI	Haiti	Americas	All ages	9451911	378593	254244	521530
Viruses	ROTA	Rotavirus	2008	Incidence	Number	HUN	Hungary	Europe	<5 years	483545	63777.9	35622.1	112176
Viruses	ROTA	Rotavirus	2008	Incidence	Number	HUN	Hungary	Europe	≥5 years	9540301	43052.8	24046.4	75723.5
Viruses	ROTA	Rotavirus	2008	Incidence	Number	HUN	Hungary	Europe	All ages	10023846	106831	59668.5	187899
Viruses	ROTA	Rotavirus	2008	Incidence	Number	IDN	Indonesia	South-East Asia	<5 years	23259263	8.00902e+06	5.06728e+06	1.23245e+07
Viruses	ROTA	Rotavirus	2008	Incidence	Number	IDN	Indonesia	South-East Asia	≥5 years	215370129	6.36399e+06	3.79428e+06	1.14134e+07
Viruses	ROTA	Rotavirus	2008	Incidence	Number	IDN	Indonesia	South-East Asia	All ages	238629392	1.4373e+07	9.04432e+06	2.34076e+07
Viruses	ROTA	Rotavirus	2008	Incidence	Number	IND	India	South-East Asia	<5 years	131479184	2.93289e+07	2.04165e+07	4.01112e+07
Viruses	ROTA	Rotavirus	2008	Incidence	Number	IND	India	South-East Asia	≥5 years	1067844200	6.24824e+07	4.05627e+07	9.74264e+07
Viruses	ROTA	Rotavirus	2008	Incidence	Number	IND	India	South-East Asia	All ages	1199323384	9.18113e+07	6.22709e+07	1.33351e+08
Viruses	ROTA	Rotavirus	2008	Incidence	Number	IRL	Ireland	Europe	<5 years	320120	28332.8	15824.8	49833.3
Viruses	ROTA	Rotavirus	2008	Incidence	Number	IRL	Ireland	Europe	≥5 years	4132896	19125.9	10682.4	33639.6
Viruses	ROTA	Rotavirus	2008	Incidence	Number	IRL	Ireland	Europe	All ages	4453016	47458.7	26507.3	83472.9
Viruses	ROTA	Rotavirus	2008	Incidence	Number	IRN	Iran	Eastern Mediterranean	<5 years	5924766	488742	306668	721719
Viruses	ROTA	Rotavirus	2008	Incidence	Number	IRN	Iran	Eastern Mediterranean	≥5 years	69125050	677159	401266	1.06824e+06
Viruses	ROTA	Rotavirus	2008	Incidence	Number	IRN	Iran	Eastern Mediterranean	All ages	75049816	1.1659e+06	731242	1.70743e+06
Viruses	ROTA	Rotavirus	2008	Incidence	Number	IRQ	Iraq	Eastern Mediterranean	<5 years	4379852	781565	546928	1.02092e+06
Viruses	ROTA	Rotavirus	2008	Incidence	Number	IRQ	Iraq	Eastern Mediterranean	≥5 years	23991598	380783	234197	597594
Viruses	ROTA	Rotavirus	2008	Incidence	Number	IRQ	Iraq	Eastern Mediterranean	All ages	28371450	1.16235e+06	806284	1.55563e+06
Viruses	ROTA	Rotavirus	2008	Incidence	Number	ISL	Iceland	Europe	<5 years	22126	2007.72	1121.38	3531.28
Viruses	ROTA	Rotavirus	2008	Incidence	Number	ISL	Iceland	Europe	≥5 years	293423	1355.29	756.976	2383.76
Viruses	ROTA	Rotavirus	2008	Incidence	Number	ISL	Iceland	Europe	All ages	315549	3363.01	1878.35	5915.04
Viruses	ROTA	Rotavirus	2008	Incidence	Number	ISR	Israel	Europe	<5 years	707050	44677.1	24953.7	78580.5
Viruses	ROTA	Rotavirus	2008	Incidence	Number	ISR	Israel	Europe	≥5 years	6314765	30158.9	16844.8	53045.1
Viruses	ROTA	Rotavirus	2008	Incidence	Number	ISR	Israel	Europe	All ages	7021815	74836.1	41798.4	131626
Viruses	ROTA	Rotavirus	2008	Incidence	Number	ITA	Italy	Europe	<5 years	2803390	377638	210923	664210
Viruses	ROTA	Rotavirus	2008	Incidence	Number	ITA	Italy	Europe	≥5 years	56549234	254922	142382	448369
Viruses	ROTA	Rotavirus	2008	Incidence	Number	ITA	Italy	Europe	All ages	59352624	632560	353306	1.11258e+06
Viruses	ROTA	Rotavirus	2008	Incidence	Number	JAM	Jamaica	Americas	<5 years	238127	13454.1	9038.88	19276
Viruses	ROTA	Rotavirus	2008	Incidence	Number	JAM	Jamaica	Americas	≥5 years	2481825	32608.2	20469.2	53287.6
Viruses	ROTA	Rotavirus	2008	Incidence	Number	JAM	Jamaica	Americas	All ages	2719952	46062.2	30878.1	70187.5
Viruses	ROTA	Rotavirus	2008	Incidence	Number	JOR	Jordan	Eastern Mediterranean	<5 years	885967	96986.1	61125.8	139601
Viruses	ROTA	Rotavirus	2008	Incidence	Number	JOR	Jordan	Eastern Mediterranean	≥5 years	6015993	84340.9	46149.8	137645
Viruses	ROTA	Rotavirus	2008	Incidence	Number	JOR	Jordan	Eastern Mediterranean	All ages	6901960	181327	113673	274245
Viruses	ROTA	Rotavirus	2008	Incidence	Number	JPN	Japan	Western Pacific	<5 years	5514038	627588	236307	1.21232e+06
Viruses	ROTA	Rotavirus	2008	Incidence	Number	JPN	Japan	Western Pacific	≥5 years	122614823	423648	159517	818367
Viruses	ROTA	Rotavirus	2008	Incidence	Number	JPN	Japan	Western Pacific	All ages	128128861	1.05124e+06	395825	2.03069e+06
Viruses	ROTA	Rotavirus	2008	Incidence	Number	KAZ	Kazakhstan	Europe	<5 years	1528692	72426.2	48665.6	99001.2
Viruses	ROTA	Rotavirus	2008	Incidence	Number	KAZ	Kazakhstan	Europe	≥5 years	14809648	51100.3	30433.8	79518.3
Viruses	ROTA	Rotavirus	2008	Incidence	Number	KAZ	Kazakhstan	Europe	All ages	16338340	123527	83543.5	173404
Viruses	ROTA	Rotavirus	2008	Incidence	Number	KEN	Kenya	Africa	<5 years	6558858	1.98501e+06	1.35913e+06	2.6959e+06
Viruses	ROTA	Rotavirus	2008	Incidence	Number	KEN	Kenya	Africa	≥5 years	32045277	2.15541e+06	1.36553e+06	3.15509e+06
Viruses	ROTA	Rotavirus	2008	Incidence	Number	KEN	Kenya	Africa	All ages	38604135	4.14042e+06	2.81308e+06	5.78732e+06
Viruses	ROTA	Rotavirus	2008	Incidence	Number	KGZ	Kyrgyzstan	Europe	<5 years	568431	43645.1	31376.5	58650.7
Viruses	ROTA	Rotavirus	2008	Incidence	Number	KGZ	Kyrgyzstan	Europe	≥5 years	4760857	21611.5	12840.1	33069.2
Viruses	ROTA	Rotavirus	2008	Incidence	Number	KGZ	Kyrgyzstan	Europe	All ages	5329288	65256.6	45641.2	89228.3
Viruses	ROTA	Rotavirus	2008	Incidence	Number	KHM	Cambodia	Western Pacific	<5 years	1631670	465625	298919	647360
Viruses	ROTA	Rotavirus	2008	Incidence	Number	KHM	Cambodia	Western Pacific	≥5 years	12311152	233469	132052	359055
Viruses	ROTA	Rotavirus	2008	Incidence	Number	KHM	Cambodia	Western Pacific	All ages	13942822	699094	437303	981928
Viruses	ROTA	Rotavirus	2008	Incidence	Number	KIR	Kiribati	Western Pacific	<5 years	13506	2420.28	1660.33	3276.88
Viruses	ROTA	Rotavirus	2008	Incidence	Number	KIR	Kiribati	Western Pacific	≥5 years	89612	3129.73	2021.17	4586.69
Viruses	ROTA	Rotavirus	2008	Incidence	Number	KIR	Kiribati	Western Pacific	All ages	103118	5550.01	3782.77	7661.69
Viruses	ROTA	Rotavirus	2008	Incidence	Number	KNA	Saint Kitts and Nevis	Americas	<5 years	3556	373.216	199.564	643.79
Viruses	ROTA	Rotavirus	2008	Incidence	Number	KNA	Saint Kitts and Nevis	Americas	≥5 years	43216	251.937	134.714	434.585
Viruses	ROTA	Rotavirus	2008	Incidence	Number	KNA	Saint Kitts and Nevis	Americas	All ages	46772	625.153	334.278	1078.38
Viruses	ROTA	Rotavirus	2008	Incidence	Number	KOR	South Korea	Western Pacific	<5 years	2249566	236408	89015.2	456672
Viruses	ROTA	Rotavirus	2008	Incidence	Number	KOR	South Korea	Western Pacific	≥5 years	46015575	159585	60089	308272
Viruses	ROTA	Rotavirus	2008	Incidence	Number	KOR	South Korea	Western Pacific	All ages	48265141	395993	149104	764944
Viruses	ROTA	Rotavirus	2008	Incidence	Number	KWT	Kuwait	Eastern Mediterranean	<5 years	232197	16530.1	6572.27	33328.5
Viruses	ROTA	Rotavirus	2008	Incidence	Number	KWT	Kuwait	Eastern Mediterranean	≥5 years	2347339	11158.5	4436.56	22498.1
Viruses	ROTA	Rotavirus	2008	Incidence	Number	KWT	Kuwait	Eastern Mediterranean	All ages	2579536	27688.6	11008.8	55826.6
Viruses	ROTA	Rotavirus	2008	Incidence	Number	LAO	Laos	Western Pacific	<5 years	780986	206062	144200	280396
Viruses	ROTA	Rotavirus	2008	Incidence	Number	LAO	Laos	Western Pacific	≥5 years	5321627	104488	64723.2	153922
Viruses	ROTA	Rotavirus	2008	Incidence	Number	LAO	Laos	Western Pacific	All ages	6102613	310551	213738	422890
Viruses	ROTA	Rotavirus	2008	Incidence	Number	LBN	Lebanon	Eastern Mediterranean	<5 years	439132	60933.6	39716	90527.1
Viruses	ROTA	Rotavirus	2008	Incidence	Number	LBN	Lebanon	Eastern Mediterranean	≥5 years	4452440	58343	33810.5	95740.4
Viruses	ROTA	Rotavirus	2008	Incidence	Number	LBN	Lebanon	Eastern Mediterranean	All ages	4891572	119277	76962.6	187647
Viruses	ROTA	Rotavirus	2008	Incidence	Number	LBR	Liberia	Africa	<5 years	641548	250538	181346	327365
Viruses	ROTA	Rotavirus	2008	Incidence	Number	LBR	Liberia	Africa	≥5 years	3114739	222122	148661	317490
Viruses	ROTA	Rotavirus	2008	Incidence	Number	LBR	Liberia	Africa	All ages	3756287	472660	338796	628578
Viruses	ROTA	Rotavirus	2008	Incidence	Number	LBY	Libya	Eastern Mediterranean	<5 years	684471	71009.6	43826.7	98875.2
Viruses	ROTA	Rotavirus	2008	Incidence	Number	LBY	Libya	Eastern Mediterranean	≥5 years	5484585	76199	41765.4	125983
Viruses	ROTA	Rotavirus	2008	Incidence	Number	LBY	Libya	Eastern Mediterranean	All ages	6169056	147209	89806.3	213893
Viruses	ROTA	Rotavirus	2008	Incidence	Number	LCA	Saint Lucia	Americas	<5 years	12683	868.519	581.493	1234.87
Viruses	ROTA	Rotavirus	2008	Incidence	Number	LCA	Saint Lucia	Americas	≥5 years	155602	3425.76	2147.09	5466.64
Viruses	ROTA	Rotavirus	2008	Incidence	Number	LCA	Saint Lucia	Americas	All ages	168285	4294.28	2841.59	6501.12
Viruses	ROTA	Rotavirus	2008	Incidence	Number	LKA	Sri Lanka	South-East Asia	<5 years	1821408	269469	190924	369005
Viruses	ROTA	Rotavirus	2008	Incidence	Number	LKA	Sri Lanka	South-East Asia	≥5 years	18740428	349596	229995	506162
Viruses	ROTA	Rotavirus	2008	Incidence	Number	LKA	Sri Lanka	South-East Asia	All ages	20561836	619065	449017	847233
Viruses	ROTA	Rotavirus	2008	Incidence	Number	LSO	Lesotho	Africa	<5 years	253530	59414.4	43328.7	78467
Viruses	ROTA	Rotavirus	2008	Incidence	Number	LSO	Lesotho	Africa	≥5 years	1706037	115843	77229	167178
Viruses	ROTA	Rotavirus	2008	Incidence	Number	LSO	Lesotho	Africa	All ages	1959567	175257	121212	240113
Viruses	ROTA	Rotavirus	2008	Incidence	Number	LTU	Lithuania	Europe	<5 years	143574	20441.8	11417.4	35954.1
Viruses	ROTA	Rotavirus	2008	Incidence	Number	LTU	Lithuania	Europe	≥5 years	3069223	13799.1	7707.24	24270.5
Viruses	ROTA	Rotavirus	2008	Incidence	Number	LTU	Lithuania	Europe	All ages	3212797	34240.9	19124.7	60224.7
Viruses	ROTA	Rotavirus	2008	Incidence	Number	LUX	Luxembourg	Europe	<5 years	28064	3080.21	1720.4	5417.63
Viruses	ROTA	Rotavirus	2008	Incidence	Number	LUX	Luxembourg	Europe	≥5 years	456046	2079.27	1161.34	3657.13
Viruses	ROTA	Rotavirus	2008	Incidence	Number	LUX	Luxembourg	Europe	All ages	484110	5159.48	2881.74	9074.76
Viruses	ROTA	Rotavirus	2008	Incidence	Number	LVA	Latvia	Europe	<5 years	108307	13948.2	7790.55	24532.9
Viruses	ROTA	Rotavirus	2008	Incidence	Number	LVA	Latvia	Europe	≥5 years	2083909	9415.64	5258.95	16560.7
Viruses	ROTA	Rotavirus	2008	Incidence	Number	LVA	Latvia	Europe	All ages	2192216	23363.9	13049.5	41093.6
Viruses	ROTA	Rotavirus	2008	Incidence	Number	MAR	Morocco	Eastern Mediterranean	<5 years	3180709	570324	376516	815544
Viruses	ROTA	Rotavirus	2008	Incidence	Number	MAR	Morocco	Eastern Mediterranean	≥5 years	28215636	315612	177188	529557
Viruses	ROTA	Rotavirus	2008	Incidence	Number	MAR	Morocco	Eastern Mediterranean	All ages	31396345	885936	575507	1.30351e+06
Viruses	ROTA	Rotavirus	2008	Incidence	Number	MCO	Monaco	Europe	<5 years	1291	201.771	112.696	354.886
Viruses	ROTA	Rotavirus	2008	Incidence	Number	MCO	Monaco	Europe	≥5 years	30421	136.204	76.0745	239.563
Viruses	ROTA	Rotavirus	2008	Incidence	Number	MCO	Monaco	Europe	All ages	31712	337.975	188.771	594.449
Viruses	ROTA	Rotavirus	2008	Incidence	Number	MDA	Moldova	Europe	<5 years	229430	28190.6	19350.5	37867.5
Viruses	ROTA	Rotavirus	2008	Incidence	Number	MDA	Moldova	Europe	≥5 years	3586441	16037.6	9709.57	24470.5
Viruses	ROTA	Rotavirus	2008	Incidence	Number	MDA	Moldova	Europe	All ages	3815871	44228.3	30275.6	59860.3
Viruses	ROTA	Rotavirus	2008	Incidence	Number	MDG	Madagascar	Africa	<5 years	3451918	1.30928e+06	829795	1.91071e+06
Viruses	ROTA	Rotavirus	2008	Incidence	Number	MDG	Madagascar	Africa	≥5 years	17164764	1.40339e+06	855385	2.37458e+06
Viruses	ROTA	Rotavirus	2008	Incidence	Number	MDG	Madagascar	Africa	All ages	20616682	2.71267e+06	1.71573e+06	4.18972e+06
Viruses	ROTA	Rotavirus	2008	Incidence	Number	MDV	Maldives	South-East Asia	<5 years	28782	6784.28	4728.91	9229.52
Viruses	ROTA	Rotavirus	2008	Incidence	Number	MDV	Maldives	South-East Asia	≥5 years	301441	5763.24	3692.89	9078.13
Viruses	ROTA	Rotavirus	2008	Incidence	Number	MDV	Maldives	South-East Asia	All ages	330223	12547.5	8616.15	17837.7
Viruses	ROTA	Rotavirus	2008	Incidence	Number	MEX	Mexico	Americas	<5 years	11325142	602486	363907	898087
Viruses	ROTA	Rotavirus	2008	Incidence	Number	MEX	Mexico	Americas	≥5 years	98238929	686117	392064	1.06779e+06
Viruses	ROTA	Rotavirus	2008	Incidence	Number	MEX	Mexico	Americas	All ages	109564071	1.2886e+06	780333	1.95051e+06
Viruses	ROTA	Rotavirus	2008	Incidence	Number	MHL	Marshall Islands	Western Pacific	<5 years	7533	1037.2	737.598	1438.49
Viruses	ROTA	Rotavirus	2008	Incidence	Number	MHL	Marshall Islands	Western Pacific	≥5 years	44507	936.612	618.078	1411.74
Viruses	ROTA	Rotavirus	2008	Incidence	Number	MHL	Marshall Islands	Western Pacific	All ages	52040	1973.81	1388.63	2767.7
Viruses	ROTA	Rotavirus	2008	Incidence	Number	MKD	North Macedonia	Europe	<5 years	121877	7295.51	4961.88	9964.64
Viruses	ROTA	Rotavirus	2008	Incidence	Number	MKD	North Macedonia	Europe	≥5 years	1954793	1853.09	1043.95	2961.68
Viruses	ROTA	Rotavirus	2008	Incidence	Number	MKD	North Macedonia	Europe	All ages	2076670	9148.61	6104.5	12506.3
Viruses	ROTA	Rotavirus	2008	Incidence	Number	MLI	Mali	Africa	<5 years	2846480	844356	563971	1.17387e+06
Viruses	ROTA	Rotavirus	2008	Incidence	Number	MLI	Mali	Africa	≥5 years	11849220	792309	492022	1.22459e+06
Viruses	ROTA	Rotavirus	2008	Incidence	Number	MLI	Mali	Africa	All ages	14695700	1.63666e+06	1.08418e+06	2.34236e+06
Viruses	ROTA	Rotavirus	2008	Incidence	Number	MLT	Malta	Europe	<5 years	19900	2659.96	1485.67	4678.47
Viruses	ROTA	Rotavirus	2008	Incidence	Number	MLT	Malta	Europe	≥5 years	398160	1795.58	1002.89	3158.16
Viruses	ROTA	Rotavirus	2008	Incidence	Number	MLT	Malta	Europe	All ages	418060	4455.54	2488.57	7836.64
Viruses	ROTA	Rotavirus	2008	Incidence	Number	MMR	Myanmar	South-East Asia	<5 years	4653761	1.32274e+06	977192	1.75883e+06
Viruses	ROTA	Rotavirus	2008	Incidence	Number	MMR	Myanmar	South-East Asia	≥5 years	43640648	706042	467095	1.03355e+06
Viruses	ROTA	Rotavirus	2008	Incidence	Number	MMR	Myanmar	South-East Asia	All ages	48294409	2.02878e+06	1.5079e+06	2.69165e+06
Viruses	ROTA	Rotavirus	2008	Incidence	Number	MNE	Montenegro	Europe	<5 years	39482	1520.35	988.775	2129.33
Viruses	ROTA	Rotavirus	2008	Incidence	Number	MNE	Montenegro	Europe	≥5 years	593592	435.003	248.174	683.386
Viruses	ROTA	Rotavirus	2008	Incidence	Number	MNE	Montenegro	Europe	All ages	633074	1955.35	1280.63	2732.85
Viruses	ROTA	Rotavirus	2008	Incidence	Number	MNG	Mongolia	Western Pacific	<5 years	250681	23555.9	16107.9	32306.9
Viruses	ROTA	Rotavirus	2008	Incidence	Number	MNG	Mongolia	Western Pacific	≥5 years	2369540	7270.7	4261.62	11223.4
Viruses	ROTA	Rotavirus	2008	Incidence	Number	MNG	Mongolia	Western Pacific	All ages	2620221	30826.6	20921.6	42737.5
Viruses	ROTA	Rotavirus	2008	Incidence	Number	MOZ	Mozambique	Africa	<5 years	3755362	879594	614780	1.27799e+06
Viruses	ROTA	Rotavirus	2008	Incidence	Number	MOZ	Mozambique	Africa	≥5 years	17787482	743482	471526	1.15878e+06
Viruses	ROTA	Rotavirus	2008	Incidence	Number	MOZ	Mozambique	Africa	All ages	21542844	1.62308e+06	1.10553e+06	2.3829e+06
Viruses	ROTA	Rotavirus	2008	Incidence	Number	MRT	Mauritania	Africa	<5 years	530353	184475	135982	240528
Viruses	ROTA	Rotavirus	2008	Incidence	Number	MRT	Mauritania	Africa	≥5 years	2603628	182608	122758	258112
Viruses	ROTA	Rotavirus	2008	Incidence	Number	MRT	Mauritania	Africa	All ages	3133981	367083	263243	493729
Viruses	ROTA	Rotavirus	2008	Incidence	Number	MUS	Mauritius	Africa	<5 years	88579	21733.3	14798.5	29858.2
Viruses	ROTA	Rotavirus	2008	Incidence	Number	MUS	Mauritius	Africa	≥5 years	1183686	26118.1	16114.5	39987.1
Viruses	ROTA	Rotavirus	2008	Incidence	Number	MUS	Mauritius	Africa	All ages	1272265	47851.4	31717.8	67166.3
Viruses	ROTA	Rotavirus	2008	Incidence	Number	MWI	Malawi	Africa	<5 years	2537594	840210	557342	1.18537e+06
Viruses	ROTA	Rotavirus	2008	Incidence	Number	MWI	Malawi	Africa	≥5 years	11232559	617998	372734	948935
Viruses	ROTA	Rotavirus	2008	Incidence	Number	MWI	Malawi	Africa	All ages	13770153	1.45821e+06	935932	2.06635e+06
Viruses	ROTA	Rotavirus	2008	Incidence	Number	MYS	Malaysia	Western Pacific	<5 years	2607689	309282	202044	477532
Viruses	ROTA	Rotavirus	2008	Incidence	Number	MYS	Malaysia	Western Pacific	≥5 years	24679937	591857	345952	1.00162e+06
Viruses	ROTA	Rotavirus	2008	Incidence	Number	MYS	Malaysia	Western Pacific	All ages	27287626	901139	564709	1.41412e+06
Viruses	ROTA	Rotavirus	2008	Incidence	Number	NAM	Namibia	Africa	<5 years	265696	58001.2	41440.7	79101.5
Viruses	ROTA	Rotavirus	2008	Incidence	Number	NAM	Namibia	Africa	≥5 years	1766671	120898	78022.8	174787
Viruses	ROTA	Rotavirus	2008	Incidence	Number	NAM	Namibia	Africa	All ages	2032367	178899	122394	243465
Viruses	ROTA	Rotavirus	2008	Incidence	Number	NER	Niger	Africa	<5 years	3102404	1.23463e+06	905200	1.61369e+06
Viruses	ROTA	Rotavirus	2008	Incidence	Number	NER	Niger	Africa	≥5 years	11974576	736283	490145	1.05539e+06
Viruses	ROTA	Rotavirus	2008	Incidence	Number	NER	Niger	Africa	All ages	15076980	1.97092e+06	1.43287e+06	2.62295e+06
Viruses	ROTA	Rotavirus	2008	Incidence	Number	NGA	Nigeria	Africa	<5 years	27872040	8.66005e+06	5.72085e+06	1.25121e+07
Viruses	ROTA	Rotavirus	2008	Incidence	Number	NGA	Nigeria	Africa	≥5 years	127523374	7.53207e+06	4.61871e+06	1.2127e+07
Viruses	ROTA	Rotavirus	2008	Incidence	Number	NGA	Nigeria	Africa	All ages	155395414	1.61921e+07	1.07672e+07	2.36132e+07
Viruses	ROTA	Rotavirus	2008	Incidence	Number	NIC	Nicaragua	Americas	<5 years	660079	44353.7	27273.6	70447.4
Viruses	ROTA	Rotavirus	2008	Incidence	Number	NIC	Nicaragua	Americas	≥5 years	4876653	43552.6	24353	74243.7
Viruses	ROTA	Rotavirus	2008	Incidence	Number	NIC	Nicaragua	Americas	All ages	5536732	87906.3	54515.6	138225
Viruses	ROTA	Rotavirus	2008	Incidence	Number	NIU	Niue	Western Pacific	<5 years	164	8.72352	3.28469	16.8513
Viruses	ROTA	Rotavirus	2008	Incidence	Number	NIU	Niue	Western Pacific	≥5 years	1617	5.88874	2.2173	11.3754
Viruses	ROTA	Rotavirus	2008	Incidence	Number	NIU	Niue	Western Pacific	All ages	1781	14.6123	5.50199	28.2267
Viruses	ROTA	Rotavirus	2008	Incidence	Number	NLD	Netherlands	Europe	<5 years	955652	105340	58835.7	185277
Viruses	ROTA	Rotavirus	2008	Incidence	Number	NLD	Netherlands	Europe	≥5 years	15600365	71108.7	39716.5	125070
Viruses	ROTA	Rotavirus	2008	Incidence	Number	NLD	Netherlands	Europe	All ages	16556017	176448	98552.2	310347
Viruses	ROTA	Rotavirus	2008	Incidence	Number	NOR	Norway	Europe	<5 years	293804	30140.2	16834.3	53012.2
Viruses	ROTA	Rotavirus	2008	Incidence	Number	NOR	Norway	Europe	≥5 years	4443274	20345.9	11363.9	35785.5
Viruses	ROTA	Rotavirus	2008	Incidence	Number	NOR	Norway	Europe	All ages	4737078	50486.1	28198.2	88797.7
Viruses	ROTA	Rotavirus	2008	Incidence	Number	NPL	Nepal	South-East Asia	<5 years	3211059	649366	458719	915051
Viruses	ROTA	Rotavirus	2008	Incidence	Number	NPL	Nepal	South-East Asia	≥5 years	23683563	788168	489394	1.20656e+06
Viruses	ROTA	Rotavirus	2008	Incidence	Number	NPL	Nepal	South-East Asia	All ages	26894622	1.43753e+06	962173	1.99788e+06
Viruses	ROTA	Rotavirus	2008	Incidence	Number	NRU	Nauru	Western Pacific	<5 years	1339	49.0496	18.4688	94.7497
Viruses	ROTA	Rotavirus	2008	Incidence	Number	NRU	Nauru	Western Pacific	≥5 years	8675	33.1105	12.4672	63.96
Viruses	ROTA	Rotavirus	2008	Incidence	Number	NRU	Nauru	Western Pacific	All ages	10014	82.1601	30.936	158.71
Viruses	ROTA	Rotavirus	2008	Incidence	Number	NZL	New Zealand	Western Pacific	<5 years	297107	20778.6	7823.82	40138.3
Viruses	ROTA	Rotavirus	2008	Incidence	Number	NZL	New Zealand	Western Pacific	≥5 years	3945067	14026.4	5281.41	27095
Viruses	ROTA	Rotavirus	2008	Incidence	Number	NZL	New Zealand	Western Pacific	All ages	4242174	34805	13105.2	67233.3
Viruses	ROTA	Rotavirus	2008	Incidence	Number	OMN	Oman	Eastern Mediterranean	<5 years	268053	16648.5	6619.35	33567.3
Viruses	ROTA	Rotavirus	2008	Incidence	Number	OMN	Oman	Eastern Mediterranean	≥5 years	2329964	11238.4	4468.34	22659.3
Viruses	ROTA	Rotavirus	2008	Incidence	Number	OMN	Oman	Eastern Mediterranean	All ages	2598017	27886.9	11087.7	56226.6
Viruses	ROTA	Rotavirus	2008	Incidence	Number	PAK	Pakistan	Eastern Mediterranean	<5 years	26880257	7.9645e+06	5.33704e+06	1.11559e+07
Viruses	ROTA	Rotavirus	2008	Incidence	Number	PAK	Pakistan	Eastern Mediterranean	≥5 years	160246300	6.81621e+06	4.16872e+06	1.07233e+07
Viruses	ROTA	Rotavirus	2008	Incidence	Number	PAK	Pakistan	Eastern Mediterranean	All ages	187126557	1.47807e+07	9.72313e+06	2.12759e+07
Viruses	ROTA	Rotavirus	2008	Incidence	Number	PAN	Panama	Americas	<5 years	360444	27679.9	14800.8	47747.3
Viruses	ROTA	Rotavirus	2008	Incidence	Number	PAN	Panama	Americas	≥5 years	3108443	18685.1	9991.18	32231.4
Viruses	ROTA	Rotavirus	2008	Incidence	Number	PAN	Panama	Americas	All ages	3468887	46365	24792	79978.7
Viruses	ROTA	Rotavirus	2008	Incidence	Number	PER	Peru	Americas	<5 years	2973676	670533	447352	962100
Viruses	ROTA	Rotavirus	2008	Incidence	Number	PER	Peru	Americas	≥5 years	25656200	471576	286490	777979
Viruses	ROTA	Rotavirus	2008	Incidence	Number	PER	Peru	Americas	All ages	28629876	1.14211e+06	742296	1.73105e+06
Viruses	ROTA	Rotavirus	2008	Incidence	Number	PHL	Philippines	Western Pacific	<5 years	11674659	3.16278e+06	2.12344e+06	4.37876e+06
Viruses	ROTA	Rotavirus	2008	Incidence	Number	PHL	Philippines	Western Pacific	≥5 years	80269892	1.83504e+06	1.0946e+06	2.78869e+06
Viruses	ROTA	Rotavirus	2008	Incidence	Number	PHL	Philippines	Western Pacific	All ages	91944551	4.99782e+06	3.3935e+06	6.97055e+06
Viruses	ROTA	Rotavirus	2008	Incidence	Number	PLW	Palau	Western Pacific	<5 years	1302	156.674	108.038	218.909
Viruses	ROTA	Rotavirus	2008	Incidence	Number	PLW	Palau	Western Pacific	≥5 years	17851	347.668	227.977	522.034
Viruses	ROTA	Rotavirus	2008	Incidence	Number	PLW	Palau	Western Pacific	All ages	19153	504.342	347.036	723.872
Viruses	ROTA	Rotavirus	2008	Incidence	Number	PNG	Papua New Guinea	Western Pacific	<5 years	1004240	265966	159204	380410
Viruses	ROTA	Rotavirus	2008	Incidence	Number	PNG	Papua New Guinea	Western Pacific	≥5 years	6067859	176660	101794	266787
Viruses	ROTA	Rotavirus	2008	Incidence	Number	PNG	Papua New Guinea	Western Pacific	All ages	7072099	442625	267888	629188
Viruses	ROTA	Rotavirus	2008	Incidence	Number	POL	Poland	Europe	<5 years	1824606	241790	135048	425273
Viruses	ROTA	Rotavirus	2008	Incidence	Number	POL	Poland	Europe	≥5 years	36177049	163218	91162.9	287077
Viruses	ROTA	Rotavirus	2008	Incidence	Number	POL	Poland	Europe	All ages	38001655	405008	226211	712350
Viruses	ROTA	Rotavirus	2008	Incidence	Number	PRK	North Korea	South-East Asia	<5 years	1696599	376601	272962	515452
Viruses	ROTA	Rotavirus	2008	Incidence	Number	PRK	North Korea	South-East Asia	≥5 years	23008537	474826	308551	711786
Viruses	ROTA	Rotavirus	2008	Incidence	Number	PRK	North Korea	South-East Asia	All ages	24705136	851427	609638	1.17201e+06
Viruses	ROTA	Rotavirus	2008	Incidence	Number	PRT	Portugal	Europe	<5 years	531818	67177.8	37521	118156
Viruses	ROTA	Rotavirus	2008	Incidence	Number	PRT	Portugal	Europe	≥5 years	10026375	45347.8	25328.2	79760.1
Viruses	ROTA	Rotavirus	2008	Incidence	Number	PRT	Portugal	Europe	All ages	10558193	112526	62849.3	197916
Viruses	ROTA	Rotavirus	2008	Incidence	Number	PRY	Paraguay	Americas	<5 years	617112	76012.3	53304.2	104171
Viruses	ROTA	Rotavirus	2008	Incidence	Number	PRY	Paraguay	Americas	≥5 years	4968890	50484.5	32994.6	77371.2
Viruses	ROTA	Rotavirus	2008	Incidence	Number	PRY	Paraguay	Americas	All ages	5586002	126497	88812.1	171765
Viruses	ROTA	Rotavirus	2008	Incidence	Number	QAT	Qatar	Eastern Mediterranean	<5 years	74626	8568.49	3406.79	17276.1
Viruses	ROTA	Rotavirus	2008	Incidence	Number	QAT	Qatar	Eastern Mediterranean	≥5 years	1262497	5784.09	2299.72	11662.1
Viruses	ROTA	Rotavirus	2008	Incidence	Number	QAT	Qatar	Eastern Mediterranean	All ages	1337123	14352.6	5706.51	28938.2
Viruses	ROTA	Rotavirus	2008	Incidence	Number	ROU	Romania	Europe	<5 years	1052226	132286	73886.1	232672
Viruses	ROTA	Rotavirus	2008	Incidence	Number	ROU	Romania	Europe	≥5 years	19738903	89298.6	49876.2	157063
Viruses	ROTA	Rotavirus	2008	Incidence	Number	ROU	Romania	Europe	All ages	20791129	221585	123762	389735
Viruses	ROTA	Rotavirus	2008	Incidence	Number	RUS	Russia	Europe	<5 years	7478201	843462	488689	1.29963e+06
Viruses	ROTA	Rotavirus	2008	Incidence	Number	RUS	Russia	Europe	≥5 years	136331096	760869	421273	1.16561e+06
Viruses	ROTA	Rotavirus	2008	Incidence	Number	RUS	Russia	Europe	All ages	143809297	1.60433e+06	945721	2.37336e+06
Viruses	ROTA	Rotavirus	2008	Incidence	Number	RWA	Rwanda	Africa	<5 years	1621931	523562	387244	689533
Viruses	ROTA	Rotavirus	2008	Incidence	Number	RWA	Rwanda	Africa	≥5 years	8054625	387011	257910	566648
Viruses	ROTA	Rotavirus	2008	Incidence	Number	RWA	Rwanda	Africa	All ages	9676556	910573	661315	1.23344e+06
Viruses	ROTA	Rotavirus	2008	Incidence	Number	SAU	Saudi Arabia	Eastern Mediterranean	<5 years	2376598	146269	58155.9	294913
Viruses	ROTA	Rotavirus	2008	Incidence	Number	SAU	Saudi Arabia	Eastern Mediterranean	≥5 years	20448888	98737.9	39257.7	199079
Viruses	ROTA	Rotavirus	2008	Incidence	Number	SAU	Saudi Arabia	Eastern Mediterranean	All ages	22825486	245007	97413.5	493992
Viruses	ROTA	Rotavirus	2008	Incidence	Number	SDN	Sudan	Eastern Mediterranean	<5 years	5715228	2.28948e+06	1.39968e+06	3.45672e+06
Viruses	ROTA	Rotavirus	2008	Incidence	Number	SDN	Sudan	Eastern Mediterranean	≥5 years	27444434	803687	443904	1.32909e+06
Viruses	ROTA	Rotavirus	2008	Incidence	Number	SDN	Sudan	Eastern Mediterranean	All ages	33159662	3.09317e+06	1.84113e+06	4.54575e+06
Viruses	ROTA	Rotavirus	2008	Incidence	Number	SEAR	South-East Asian Region	South-East Asia	<5 years	188464299	4.31033e+07	3.1146e+07	5.90133e+07
Viruses	ROTA	Rotavirus	2008	Incidence	Number	SEAR	South-East Asian Region	South-East Asia	≥5 years	1588097141	7.71793e+07	5.12292e+07	1.18407e+08
Viruses	ROTA	Rotavirus	2008	Incidence	Number	SEAR	South-East Asian Region	South-East Asia	All ages	1776561440	1.20283e+08	8.48284e+07	1.73205e+08
Viruses	ROTA	Rotavirus	2008	Incidence	Number	SEN	Senegal	Africa	<5 years	1965861	708220	463753	1.08769e+06
Viruses	ROTA	Rotavirus	2008	Incidence	Number	SEN	Senegal	Africa	≥5 years	9941175	607164	378580	966984
Viruses	ROTA	Rotavirus	2008	Incidence	Number	SEN	Senegal	Africa	All ages	11907036	1.31538e+06	878321	2.02224e+06
Viruses	ROTA	Rotavirus	2008	Incidence	Number	SGP	Singapore	Western Pacific	<5 years	217769	23048.5	8678.53	44523.2
Viruses	ROTA	Rotavirus	2008	Incidence	Number	SGP	Singapore	Western Pacific	≥5 years	4487839	15558.7	5858.37	30055
Viruses	ROTA	Rotavirus	2008	Incidence	Number	SGP	Singapore	Western Pacific	All ages	4705608	38607.3	14536.9	74578.2
Viruses	ROTA	Rotavirus	2008	Incidence	Number	SLB	Solomon Islands	Western Pacific	<5 years	78447	9402.47	6370.23	12757.2
Viruses	ROTA	Rotavirus	2008	Incidence	Number	SLB	Solomon Islands	Western Pacific	≥5 years	426001	10505.7	6704.44	15550.2
Viruses	ROTA	Rotavirus	2008	Incidence	Number	SLB	Solomon Islands	Western Pacific	All ages	504448	19908.2	13447.3	27225.4
Viruses	ROTA	Rotavirus	2008	Incidence	Number	SLE	Sierra Leone	Africa	<5 years	974838	319607	231676	416488
Viruses	ROTA	Rotavirus	2008	Incidence	Number	SLE	Sierra Leone	Africa	≥5 years	4844366	284853	189335	401980
Viruses	ROTA	Rotavirus	2008	Incidence	Number	SLE	Sierra Leone	Africa	All ages	5819204	604460	433980	821747
Viruses	ROTA	Rotavirus	2008	Incidence	Number	SLV	El Salvador	Americas	<5 years	597074	44635.2	29654.2	62661.9
Viruses	ROTA	Rotavirus	2008	Incidence	Number	SLV	El Salvador	Americas	≥5 years	5422706	46060.5	27930.8	70697.8
Viruses	ROTA	Rotavirus	2008	Incidence	Number	SLV	El Salvador	Americas	All ages	6019780	90695.7	61106.4	131155
Viruses	ROTA	Rotavirus	2008	Incidence	Number	SMR	San Marino	Europe	<5 years	1563	187.735	104.856	330.199
Viruses	ROTA	Rotavirus	2008	Incidence	Number	SMR	San Marino	Europe	≥5 years	27943	126.729	70.7825	222.898
Viruses	ROTA	Rotavirus	2008	Incidence	Number	SMR	San Marino	Europe	All ages	29506	314.465	175.639	553.097
Viruses	ROTA	Rotavirus	2008	Incidence	Number	SOM	Somalia	Eastern Mediterranean	<5 years	2293999	726294	483698	1.00487e+06
Viruses	ROTA	Rotavirus	2008	Incidence	Number	SOM	Somalia	Eastern Mediterranean	≥5 years	9222967	410285	256387	613296
Viruses	ROTA	Rotavirus	2008	Incidence	Number	SOM	Somalia	Eastern Mediterranean	All ages	11516966	1.13658e+06	756496	1.58777e+06
Viruses	ROTA	Rotavirus	2008	Incidence	Number	SRB	Serbia	Europe	<5 years	353235	16942.8	11134.8	24163.8
Viruses	ROTA	Rotavirus	2008	Incidence	Number	SRB	Serbia	Europe	≥5 years	7115435	6103.28	3658.22	9324.34
Viruses	ROTA	Rotavirus	2008	Incidence	Number	SRB	Serbia	Europe	All ages	7468670	23046.1	15203.6	32324.6
Viruses	ROTA	Rotavirus	2008	Incidence	Number	SSD	South Sudan	Africa	<5 years	1540016	623523	451763	825158
Viruses	ROTA	Rotavirus	2008	Incidence	Number	SSD	South Sudan	Africa	≥5 years	7060723	499662	329815	714642
Viruses	ROTA	Rotavirus	2008	Incidence	Number	SSD	South Sudan	Africa	All ages	8600739	1.12319e+06	806954	1.50988e+06
Viruses	ROTA	Rotavirus	2008	Incidence	Number	STP	Sao Tome and Principe	Africa	<5 years	28489	5324.91	3803.36	6979.76
Viruses	ROTA	Rotavirus	2008	Incidence	Number	STP	Sao Tome and Principe	Africa	≥5 years	143255	5938.54	3904.82	8532.97
Viruses	ROTA	Rotavirus	2008	Incidence	Number	STP	Sao Tome and Principe	Africa	All ages	171744	11263.5	8009.06	15218
Viruses	ROTA	Rotavirus	2008	Incidence	Number	SUR	Suriname	Americas	<5 years	55324	4379.82	3026.74	5875.95
Viruses	ROTA	Rotavirus	2008	Incidence	Number	SUR	Suriname	Americas	≥5 years	478776	7192.59	4537.67	11118.1
Viruses	ROTA	Rotavirus	2008	Incidence	Number	SUR	Suriname	Americas	All ages	534100	11572.4	7893.05	16669.2
Viruses	ROTA	Rotavirus	2008	Incidence	Number	SVK	Slovakia	Europe	<5 years	267267	34212.4	19108.8	60174.7
Viruses	ROTA	Rotavirus	2008	Incidence	Number	SVK	Slovakia	Europe	≥5 years	5109834	23094.8	12899.2	40620.4
Viruses	ROTA	Rotavirus	2008	Incidence	Number	SVK	Slovakia	Europe	All ages	5377101	57307.3	32008	100795
Viruses	ROTA	Rotavirus	2008	Incidence	Number	SVN	Slovenia	Europe	<5 years	92948	12865.1	7185.59	22627.8
Viruses	ROTA	Rotavirus	2008	Incidence	Number	SVN	Slovenia	Europe	≥5 years	1929036	8684.49	4850.58	15274.7
Viruses	ROTA	Rotavirus	2008	Incidence	Number	SVN	Slovenia	Europe	All ages	2021984	21549.6	12036.2	37902.6
Viruses	ROTA	Rotavirus	2008	Incidence	Number	SWE	Sweden	Europe	<5 years	525307	58429	32634.6	102768
Viruses	ROTA	Rotavirus	2008	Incidence	Number	SWE	Sweden	Europe	≥5 years	8657868	39442.1	22029.7	69372.8
Viruses	ROTA	Rotavirus	2008	Incidence	Number	SWE	Sweden	Europe	All ages	9183175	97871.1	54664.2	172141
Viruses	ROTA	Rotavirus	2008	Incidence	Number	SWZ	Eswatini	Africa	<5 years	153114	39730.4	29032.9	51975
Viruses	ROTA	Rotavirus	2008	Incidence	Number	SWZ	Eswatini	Africa	≥5 years	941251	69569.7	46298.4	98245.3
Viruses	ROTA	Rotavirus	2008	Incidence	Number	SWZ	Eswatini	Africa	All ages	1094365	109300	76389.6	149052
Viruses	ROTA	Rotavirus	2008	Incidence	Number	SYC	Seychelles	Africa	<5 years	7211	755.585	520.066	1066.19
Viruses	ROTA	Rotavirus	2008	Incidence	Number	SYC	Seychelles	Africa	≥5 years	84799	1381.86	881.299	2069.23
Viruses	ROTA	Rotavirus	2008	Incidence	Number	SYC	Seychelles	Africa	All ages	92010	2137.44	1439.35	2961.45
Viruses	ROTA	Rotavirus	2008	Incidence	Number	SYR	Syria	Eastern Mediterranean	<5 years	2802942	339199	224366	471305
Viruses	ROTA	Rotavirus	2008	Incidence	Number	SYR	Syria	Eastern Mediterranean	≥5 years	18746523	254738	147053	419251
Viruses	ROTA	Rotavirus	2008	Incidence	Number	SYR	Syria	Eastern Mediterranean	All ages	21549465	593937	387036	860590
Viruses	ROTA	Rotavirus	2008	Incidence	Number	TCD	Chad	Africa	<5 years	2283799	899997	656906	1.18859e+06
Viruses	ROTA	Rotavirus	2008	Incidence	Number	TCD	Chad	Africa	≥5 years	8980558	525161	344436	751019
Viruses	ROTA	Rotavirus	2008	Incidence	Number	TCD	Chad	Africa	All ages	11264357	1.42516e+06	1.02788e+06	1.89968e+06
Viruses	ROTA	Rotavirus	2008	Incidence	Number	TGO	Togo	Africa	<5 years	1015001	346980	251985	458220
Viruses	ROTA	Rotavirus	2008	Incidence	Number	TGO	Togo	Africa	≥5 years	5259819	298876	200143	432588
Viruses	ROTA	Rotavirus	2008	Incidence	Number	TGO	Togo	Africa	All ages	6274820	645855	464162	879898
Viruses	ROTA	Rotavirus	2008	Incidence	Number	THA	Thailand	South-East Asia	<5 years	4404516	717928	449141	1.02467e+06
Viruses	ROTA	Rotavirus	2008	Incidence	Number	THA	Thailand	South-East Asia	≥5 years	62960796	1.36634e+06	816059	2.0935e+06
Viruses	ROTA	Rotavirus	2008	Incidence	Number	THA	Thailand	South-East Asia	All ages	67365312	2.08427e+06	1.29615e+06	3.02732e+06
Viruses	ROTA	Rotavirus	2008	Incidence	Number	TJK	Tajikistan	Europe	<5 years	964370	177111	126209	238612
Viruses	ROTA	Rotavirus	2008	Incidence	Number	TJK	Tajikistan	Europe	≥5 years	6300292	81522.5	51409.6	124494
Viruses	ROTA	Rotavirus	2008	Incidence	Number	TJK	Tajikistan	Europe	All ages	7264662	258634	184491	350156
Viruses	ROTA	Rotavirus	2008	Incidence	Number	TKM	Turkmenistan	Europe	<5 years	550003	46460.2	31968.7	62705.7
Viruses	ROTA	Rotavirus	2008	Incidence	Number	TKM	Turkmenistan	Europe	≥5 years	4743253	22678.3	13310.2	35306.3
Viruses	ROTA	Rotavirus	2008	Incidence	Number	TKM	Turkmenistan	Europe	All ages	5293256	69138.5	47719.9	93253.8
Viruses	ROTA	Rotavirus	2008	Incidence	Number	TLS	Timor-Leste	South-East Asia	<5 years	160977	54335	39574.2	73186.2
Viruses	ROTA	Rotavirus	2008	Incidence	Number	TLS	Timor-Leste	South-East Asia	≥5 years	858006	23896.2	15400.3	35009
Viruses	ROTA	Rotavirus	2008	Incidence	Number	TLS	Timor-Leste	South-East Asia	All ages	1018983	78231.2	57412.1	106643
Viruses	ROTA	Rotavirus	2008	Incidence	Number	TON	Tonga	Western Pacific	<5 years	14596	1283.8	864.496	1828.6
Viruses	ROTA	Rotavirus	2008	Incidence	Number	TON	Tonga	Western Pacific	≥5 years	92318	2409.15	1440.98	3787.3
Viruses	ROTA	Rotavirus	2008	Incidence	Number	TON	Tonga	Western Pacific	All ages	106914	3692.95	2399.33	5428.41
Viruses	ROTA	Rotavirus	2008	Incidence	Number	TTO	Trinidad and Tobago	Americas	<5 years	94045	10921.7	5839.98	18839.7
Viruses	ROTA	Rotavirus	2008	Incidence	Number	TTO	Trinidad and Tobago	Americas	≥5 years	1274677	7372.6	3942.23	12717.6
Viruses	ROTA	Rotavirus	2008	Incidence	Number	TTO	Trinidad and Tobago	Americas	All ages	1368722	18294.3	9782.21	31557.3
Viruses	ROTA	Rotavirus	2008	Incidence	Number	TUN	Tunisia	Eastern Mediterranean	<5 years	852608	90855.6	61871.8	123660
Viruses	ROTA	Rotavirus	2008	Incidence	Number	TUN	Tunisia	Eastern Mediterranean	≥5 years	9637961	100312	62325.4	158321
Viruses	ROTA	Rotavirus	2008	Incidence	Number	TUN	Tunisia	Eastern Mediterranean	All ages	10490569	191167	130799	263685
Viruses	ROTA	Rotavirus	2008	Incidence	Number	TUR	Turkey	Europe	<5 years	6306528	774904	499803	1.0921e+06
Viruses	ROTA	Rotavirus	2008	Incidence	Number	TUR	Turkey	Europe	≥5 years	64795717	811123	458123	1.25843e+06
Viruses	ROTA	Rotavirus	2008	Incidence	Number	TUR	Turkey	Europe	All ages	71102245	1.58603e+06	994701	2.29272e+06
Viruses	ROTA	Rotavirus	2008	Incidence	Number	TUV	Tuvalu	Western Pacific	<5 years	1158	96.0611	67.1928	134.696
Viruses	ROTA	Rotavirus	2008	Incidence	Number	TUV	Tuvalu	Western Pacific	≥5 years	9092	181.165	117.256	271.242
Viruses	ROTA	Rotavirus	2008	Incidence	Number	TUV	Tuvalu	Western Pacific	All ages	10250	277.226	193.196	398.248
Viruses	ROTA	Rotavirus	2008	Incidence	Number	TZA	Tanzania	Africa	<5 years	7451370	1.96213e+06	1.38485e+06	2.75268e+06
Viruses	ROTA	Rotavirus	2008	Incidence	Number	TZA	Tanzania	Africa	≥5 years	34559889	2.16857e+06	1.34719e+06	3.45105e+06
Viruses	ROTA	Rotavirus	2008	Incidence	Number	TZA	Tanzania	Africa	All ages	42011259	4.13069e+06	2.7856e+06	6.09731e+06
Viruses	ROTA	Rotavirus	2008	Incidence	Number	UGA	Uganda	Africa	<5 years	5850115	1.80316e+06	1.30117e+06	2.46621e+06
Viruses	ROTA	Rotavirus	2008	Incidence	Number	UGA	Uganda	Africa	≥5 years	24240870	1.37559e+06	894258	2.0041e+06
Viruses	ROTA	Rotavirus	2008	Incidence	Number	UGA	Uganda	Africa	All ages	30090985	3.17875e+06	2.27426e+06	4.33287e+06
Viruses	ROTA	Rotavirus	2008	Incidence	Number	UKR	Ukraine	Europe	<5 years	2187166	136889	87297.9	205703
Viruses	ROTA	Rotavirus	2008	Incidence	Number	UKR	Ukraine	Europe	≥5 years	44741912	137248	83739.3	210594
Viruses	ROTA	Rotavirus	2008	Incidence	Number	UKR	Ukraine	Europe	All ages	46929078	274137	177828	390879
Viruses	ROTA	Rotavirus	2008	Incidence	Number	URY	Uruguay	Americas	<5 years	240465	26320.2	14073.8	45401.8
Viruses	ROTA	Rotavirus	2008	Incidence	Number	URY	Uruguay	Americas	≥5 years	3058021	17767.2	9500.39	30648.1
Viruses	ROTA	Rotavirus	2008	Incidence	Number	URY	Uruguay	Americas	All ages	3298486	44087.4	23574.2	76049.9
Viruses	ROTA	Rotavirus	2008	Incidence	Number	USA	United States	Americas	<5 years	20457834	2.42114e+06	1.29462e+06	4.17642e+06
Viruses	ROTA	Rotavirus	2008	Incidence	Number	USA	United States	Americas	≥5 years	282963122	1.63437e+06	873921	2.81926e+06
Viruses	ROTA	Rotavirus	2008	Incidence	Number	USA	United States	Americas	All ages	303420956	4.05551e+06	2.16854e+06	6.99567e+06
Viruses	ROTA	Rotavirus	2008	Incidence	Number	UZB	Uzbekistan	Europe	<5 years	2647252	79040.2	54911.9	110155
Viruses	ROTA	Rotavirus	2008	Incidence	Number	UZB	Uzbekistan	Europe	≥5 years	24628696	73568.7	44035.8	112461
Viruses	ROTA	Rotavirus	2008	Incidence	Number	UZB	Uzbekistan	Europe	All ages	27275948	152609	101479	212164
Viruses	ROTA	Rotavirus	2008	Incidence	Number	VCT	Saint Vincent and the Grenadines	Americas	<5 years	9089	468.501	320.14	659.783
Viruses	ROTA	Rotavirus	2008	Incidence	Number	VCT	Saint Vincent and the Grenadines	Americas	≥5 years	102194	1661.08	1052.16	2606.52
Viruses	ROTA	Rotavirus	2008	Incidence	Number	VCT	Saint Vincent and the Grenadines	Americas	All ages	111283	2129.58	1414.95	3178.58
Viruses	ROTA	Rotavirus	2008	Incidence	Number	VEN	Venezuela	Americas	<5 years	2925959	234768	150497	334729
Viruses	ROTA	Rotavirus	2008	Incidence	Number	VEN	Venezuela	Americas	≥5 years	24931622	379178	217377	575887
Viruses	ROTA	Rotavirus	2008	Incidence	Number	VEN	Venezuela	Americas	All ages	27857581	613947	385257	881689
Viruses	ROTA	Rotavirus	2008	Incidence	Number	VNM	Vietnam	Western Pacific	<5 years	7179977	1.26488e+06	832848	1.83513e+06
Viruses	ROTA	Rotavirus	2008	Incidence	Number	VNM	Vietnam	Western Pacific	≥5 years	77206160	1.74696e+06	1.03177e+06	2.71217e+06
Viruses	ROTA	Rotavirus	2008	Incidence	Number	VNM	Vietnam	Western Pacific	All ages	84386137	3.01183e+06	1.94602e+06	4.43403e+06
Viruses	ROTA	Rotavirus	2008	Incidence	Number	VUT	Vanuatu	Western Pacific	<5 years	32017	5509.27	3724.22	7574.59
Viruses	ROTA	Rotavirus	2008	Incidence	Number	VUT	Vanuatu	Western Pacific	≥5 years	191990	5375.71	3435.27	7946.23
Viruses	ROTA	Rotavirus	2008	Incidence	Number	VUT	Vanuatu	Western Pacific	All ages	224007	10885	7421.43	15004.1
Viruses	ROTA	Rotavirus	2008	Incidence	Number	WPR	Western Pacific Region	Western Pacific	<5 years	116591951	1.01775e+07	7.30279e+06	1.36639e+07
Viruses	ROTA	Rotavirus	2008	Incidence	Number	WPR	Western Pacific Region	Western Pacific	≥5 years	1655570634	9.98046e+06	6.8524e+06	1.42557e+07
Viruses	ROTA	Rotavirus	2008	Incidence	Number	WPR	Western Pacific Region	Western Pacific	All ages	1772162585	2.01579e+07	1.4862e+07	2.68572e+07
Viruses	ROTA	Rotavirus	2008	Incidence	Number	WSM	Samoa	Western Pacific	<5 years	26014	2663.95	1737.46	3742.49
Viruses	ROTA	Rotavirus	2008	Incidence	Number	WSM	Samoa	Western Pacific	≥5 years	163402	3938.67	2369.8	5970.66
Viruses	ROTA	Rotavirus	2008	Incidence	Number	WSM	Samoa	Western Pacific	All ages	189416	6602.62	4297.33	9403.92
Viruses	ROTA	Rotavirus	2008	Incidence	Number	YEM	Yemen	Eastern Mediterranean	<5 years	4129502	1.75697e+06	1.20959e+06	2.33265e+06
Viruses	ROTA	Rotavirus	2008	Incidence	Number	YEM	Yemen	Eastern Mediterranean	≥5 years	20581568	595510	359947	898597
Viruses	ROTA	Rotavirus	2008	Incidence	Number	YEM	Yemen	Eastern Mediterranean	All ages	24711070	2.35248e+06	1.58051e+06	3.21207e+06
Viruses	ROTA	Rotavirus	2008	Incidence	Number	ZAF	South Africa	Africa	<5 years	5242712	941474	622995	1.33598e+06
Viruses	ROTA	Rotavirus	2008	Incidence	Number	ZAF	South Africa	Africa	≥5 years	45555800	3.00855e+06	1.93395e+06	4.49552e+06
Viruses	ROTA	Rotavirus	2008	Incidence	Number	ZAF	South Africa	Africa	All ages	50798512	3.95002e+06	2.57927e+06	5.69963e+06
Viruses	ROTA	Rotavirus	2008	Incidence	Number	ZMB	Zambia	Africa	<5 years	2361500	857401	589111	1.26544e+06
Viruses	ROTA	Rotavirus	2008	Incidence	Number	ZMB	Zambia	Africa	≥5 years	10430418	636640	395539	1.09558e+06
Viruses	ROTA	Rotavirus	2008	Incidence	Number	ZMB	Zambia	Africa	All ages	12791918	1.49404e+06	981831	2.33055e+06
Viruses	ROTA	Rotavirus	2008	Incidence	Number	ZWE	Zimbabwe	Africa	<5 years	2061273	380980	249072	539138
Viruses	ROTA	Rotavirus	2008	Incidence	Number	ZWE	Zimbabwe	Africa	≥5 years	10814544	479325	290762	735156
Viruses	ROTA	Rotavirus	2008	Incidence	Number	ZWE	Zimbabwe	Africa	All ages	12875817	860304	540091	1.23609e+06
Viruses	ROTA	Rotavirus	2008	Incidence	Rate per 100,000	AFG	Afghanistan	Eastern Mediterranean	<5 years	4900250	19715.9	13211.4	26848.6
Viruses	ROTA	Rotavirus	2008	Incidence	Rate per 100,000	AFG	Afghanistan	Eastern Mediterranean	≥5 years	21028874	1569.65	876.26	2577.12
Viruses	ROTA	Rotavirus	2008	Incidence	Rate per 100,000	AFG	Afghanistan	Eastern Mediterranean	All ages	25929124	4999.04	3310.95	6918.39
Viruses	ROTA	Rotavirus	2008	Incidence	Rate per 100,000	AFR	African Region	Africa	<5 years	139799813	30828	22956.8	40015.3
Viruses	ROTA	Rotavirus	2008	Incidence	Rate per 100,000	AFR	African Region	Africa	≥5 years	684945986	5413.66	3715.75	7556.17
Viruses	ROTA	Rotavirus	2008	Incidence	Rate per 100,000	AFR	African Region	Africa	All ages	824745799	9721.56	7068.64	12752.6
Viruses	ROTA	Rotavirus	2008	Incidence	Rate per 100,000	AGO	Angola	Africa	<5 years	3929492	38392.6	25308.8	56747.9
Viruses	ROTA	Rotavirus	2008	Incidence	Rate per 100,000	AGO	Angola	Africa	≥5 years	17240725	4923.9	2947.5	8059.8
Viruses	ROTA	Rotavirus	2008	Incidence	Rate per 100,000	AGO	Angola	Africa	All ages	21170217	11136.2	7334.79	16439.7
Viruses	ROTA	Rotavirus	2008	Incidence	Rate per 100,000	ALB	Albania	Europe	<5 years	195345	4399.75	2796.38	6429.5
Viruses	ROTA	Rotavirus	2008	Incidence	Rate per 100,000	ALB	Albania	Europe	≥5 years	2812984	92.5432	50.0194	153.563
Viruses	ROTA	Rotavirus	2008	Incidence	Rate per 100,000	ALB	Albania	Europe	All ages	3008329	372.231	236.475	553.606
Viruses	ROTA	Rotavirus	2008	Incidence	Rate per 100,000	AMR	Region of the Americas	Americas	<5 years	75662002	10289.6	7645.45	13716.7
Viruses	ROTA	Rotavirus	2008	Incidence	Rate per 100,000	AMR	Region of the Americas	Americas	≥5 years	828429891	963.43	678.042	1394.8
Viruses	ROTA	Rotavirus	2008	Incidence	Rate per 100,000	AMR	Region of the Americas	Americas	All ages	904091893	1743.92	1306.19	2377.59
Viruses	ROTA	Rotavirus	2008	Incidence	Rate per 100,000	AND	Andorra	Europe	<5 years	3757	14027.7	7834.96	24672.7
Viruses	ROTA	Rotavirus	2008	Incidence	Rate per 100,000	AND	Andorra	Europe	≥5 years	79074	449.91	251.29	791.326
Viruses	ROTA	Rotavirus	2008	Incidence	Rate per 100,000	AND	Andorra	Europe	All ages	82831	1065.77	595.265	1874.52
Viruses	ROTA	Rotavirus	2008	Incidence	Rate per 100,000	ARE	United Arab Emirates	Eastern Mediterranean	<5 years	351815	10953.1	4354.87	22083.9
Viruses	ROTA	Rotavirus	2008	Incidence	Rate per 100,000	ARE	United Arab Emirates	Eastern Mediterranean	≥5 years	5661534	459.458	182.678	926.376
Viruses	ROTA	Rotavirus	2008	Incidence	Rate per 100,000	ARE	United Arab Emirates	Eastern Mediterranean	All ages	6013349	1073.39	426.775	2164.21
Viruses	ROTA	Rotavirus	2008	Incidence	Rate per 100,000	ARG	Argentina	Americas	<5 years	3511876	16815.7	10416.8	25141.1
Viruses	ROTA	Rotavirus	2008	Incidence	Rate per 100,000	ARG	Argentina	Americas	≥5 years	36697296	2241.87	1321.71	3637.88
Viruses	ROTA	Rotavirus	2008	Incidence	Rate per 100,000	ARG	Argentina	Americas	All ages	40209172	3514.75	2210.93	5324.88
Viruses	ROTA	Rotavirus	2008	Incidence	Rate per 100,000	ARM	Armenia	Europe	<5 years	194673	11453.1	7795.73	15573.9
Viruses	ROTA	Rotavirus	2008	Incidence	Rate per 100,000	ARM	Armenia	Europe	≥5 years	2772530	655.765	394.323	1010.57
Viruses	ROTA	Rotavirus	2008	Incidence	Rate per 100,000	ARM	Armenia	Europe	All ages	2967203	1364.16	933.556	1887.87
Viruses	ROTA	Rotavirus	2008	Incidence	Rate per 100,000	ATG	Antigua and Barbuda	Americas	<5 years	6279	10455.9	5590.93	18036.3
Viruses	ROTA	Rotavirus	2008	Incidence	Rate per 100,000	ATG	Antigua and Barbuda	Americas	≥5 years	75998	583.152	311.819	1005.92
Viruses	ROTA	Rotavirus	2008	Incidence	Rate per 100,000	ATG	Antigua and Barbuda	Americas	All ages	82277	1336.6	714.696	2305.6
Viruses	ROTA	Rotavirus	2008	Incidence	Rate per 100,000	AUS	Australia	Western Pacific	<5 years	1367879	7574.99	2852.23	14632.7
Viruses	ROTA	Rotavirus	2008	Incidence	Rate per 100,000	AUS	Australia	Western Pacific	≥5 years	19786577	353.5	133.104	682.861
Viruses	ROTA	Rotavirus	2008	Incidence	Rate per 100,000	AUS	Australia	Western Pacific	All ages	21154456	820.453	308.927	1584.88
Viruses	ROTA	Rotavirus	2008	Incidence	Rate per 100,000	AUT	Austria	Europe	<5 years	396092	13348.3	7455.49	23477.8
Viruses	ROTA	Rotavirus	2008	Incidence	Rate per 100,000	AUT	Austria	Europe	≥5 years	7913645	451.001	251.899	793.244
Viruses	ROTA	Rotavirus	2008	Incidence	Rate per 100,000	AUT	Austria	Europe	All ages	8309737	1065.77	595.265	1874.52
Viruses	ROTA	Rotavirus	2008	Incidence	Rate per 100,000	AZE	Azerbaijan	Europe	<5 years	726674	10698.5	7210.8	14596.7
Viruses	ROTA	Rotavirus	2008	Incidence	Rate per 100,000	AZE	Azerbaijan	Europe	≥5 years	8159609	473.289	287.137	726.958
Viruses	ROTA	Rotavirus	2008	Incidence	Rate per 100,000	AZE	Azerbaijan	Europe	All ages	8886283	1309.45	896.038	1778.87
Viruses	ROTA	Rotavirus	2008	Incidence	Rate per 100,000	BDI	Burundi	Africa	<5 years	1593266	37017.6	26911.5	48926.4
Viruses	ROTA	Rotavirus	2008	Incidence	Rate per 100,000	BDI	Burundi	Africa	≥5 years	6722338	5903.28	3866.89	8443.29
Viruses	ROTA	Rotavirus	2008	Incidence	Rate per 100,000	BDI	Burundi	Africa	All ages	8315604	11864.8	8509.24	15886.3
Viruses	ROTA	Rotavirus	2008	Incidence	Rate per 100,000	BEL	Belgium	Europe	<5 years	603012	11254	6285.72	19794.1
Viruses	ROTA	Rotavirus	2008	Incidence	Rate per 100,000	BEL	Belgium	Europe	≥5 years	10062850	455.241	254.267	800.702
Viruses	ROTA	Rotavirus	2008	Incidence	Rate per 100,000	BEL	Belgium	Europe	All ages	10665862	1065.77	595.265	1874.52
Viruses	ROTA	Rotavirus	2008	Incidence	Rate per 100,000	BEN	Benin	Africa	<5 years	1579342	21753.9	15822.3	28052.7
Viruses	ROTA	Rotavirus	2008	Incidence	Rate per 100,000	BEN	Benin	Africa	≥5 years	7510404	5455.45	3616.76	7922.73
Viruses	ROTA	Rotavirus	2008	Incidence	Rate per 100,000	BEN	Benin	Africa	All ages	9089746	8287.3	5982.68	11227.5
Viruses	ROTA	Rotavirus	2008	Incidence	Rate per 100,000	BFA	Burkina Faso	Africa	<5 years	2738782	33078.3	21849.7	46658.6
Viruses	ROTA	Rotavirus	2008	Incidence	Rate per 100,000	BFA	Burkina Faso	Africa	≥5 years	12297059	5050.69	2893.31	8044.38
Viruses	ROTA	Rotavirus	2008	Incidence	Rate per 100,000	BFA	Burkina Faso	Africa	All ages	15035841	10155.9	6689.46	14822.2
Viruses	ROTA	Rotavirus	2008	Incidence	Rate per 100,000	BGD	Bangladesh	South-East Asia	<5 years	17682611	13335.9	9340.93	17933.4
Viruses	ROTA	Rotavirus	2008	Incidence	Rate per 100,000	BGD	Bangladesh	South-East Asia	≥5 years	131073012	3509.94	2272.35	5245.12
Viruses	ROTA	Rotavirus	2008	Incidence	Rate per 100,000	BGD	Bangladesh	South-East Asia	All ages	148755623	4677.96	3169.58	6557.21
Viruses	ROTA	Rotavirus	2008	Incidence	Rate per 100,000	BGR	Bulgaria	Europe	<5 years	346574	2132.22	1446.29	2999.32
Viruses	ROTA	Rotavirus	2008	Incidence	Rate per 100,000	BGR	Bulgaria	Europe	≥5 years	7213773	38.3402	23.2719	57.4913
Viruses	ROTA	Rotavirus	2008	Incidence	Rate per 100,000	BGR	Bulgaria	Europe	All ages	7560347	134.326	88.8111	184.294
Viruses	ROTA	Rotavirus	2008	Incidence	Rate per 100,000	BHR	Bahrain	Eastern Mediterranean	<5 years	85647	8147.88	3239.55	16428.1
Viruses	ROTA	Rotavirus	2008	Incidence	Rate per 100,000	BHR	Bahrain	Eastern Mediterranean	≥5 years	1003343	469.503	186.672	946.628
Viruses	ROTA	Rotavirus	2008	Incidence	Rate per 100,000	BHR	Bahrain	Eastern Mediterranean	All ages	1088990	1073.39	426.775	2164.21
Viruses	ROTA	Rotavirus	2008	Incidence	Rate per 100,000	BHS	Bahamas	Americas	<5 years	27553	10304.8	5510.1	17775.5
Viruses	ROTA	Rotavirus	2008	Incidence	Rate per 100,000	BHS	Bahamas	Americas	≥5 years	328269	583.859	312.198	1007.14
Viruses	ROTA	Rotavirus	2008	Incidence	Rate per 100,000	BHS	Bahamas	Americas	All ages	355822	1336.6	714.696	2305.6
Viruses	ROTA	Rotavirus	2008	Incidence	Rate per 100,000	BIH	Bosnia and Herzegovina	Europe	<5 years	190103	5067.84	3382.47	7348.11
Viruses	ROTA	Rotavirus	2008	Incidence	Rate per 100,000	BIH	Bosnia and Herzegovina	Europe	≥5 years	3791429	83.9231	48.6257	129.279
Viruses	ROTA	Rotavirus	2008	Incidence	Rate per 100,000	BIH	Bosnia and Herzegovina	Europe	All ages	3981532	321.886	212.707	447.726
Viruses	ROTA	Rotavirus	2008	Incidence	Rate per 100,000	BLR	Belarus	Europe	<5 years	461015	8851.61	5985.09	11987
Viruses	ROTA	Rotavirus	2008	Incidence	Rate per 100,000	BLR	Belarus	Europe	≥5 years	9083077	343.131	204.429	516.326
Viruses	ROTA	Rotavirus	2008	Incidence	Rate per 100,000	BLR	Belarus	Europe	All ages	9544092	754.122	504.222	1026.92
Viruses	ROTA	Rotavirus	2008	Incidence	Rate per 100,000	BLZ	Belize	Americas	<5 years	37806	6398.49	4454.28	8943.58
Viruses	ROTA	Rotavirus	2008	Incidence	Rate per 100,000	BLZ	Belize	Americas	≥5 years	262421	1683.78	1048.53	2688.12
Viruses	ROTA	Rotavirus	2008	Incidence	Rate per 100,000	BLZ	Belize	Americas	All ages	300227	2277.47	1538.58	3342.04
Viruses	ROTA	Rotavirus	2008	Incidence	Rate per 100,000	BOL	Bolivia	Americas	<5 years	1201843	16985.1	11059.4	24293.4
Viruses	ROTA	Rotavirus	2008	Incidence	Rate per 100,000	BOL	Bolivia	Americas	≥5 years	8566441	929.74	568.062	1489.25
Viruses	ROTA	Rotavirus	2008	Incidence	Rate per 100,000	BOL	Bolivia	Americas	All ages	9768284	2905.12	1933.79	4070.49
Viruses	ROTA	Rotavirus	2008	Incidence	Rate per 100,000	BRA	Brazil	Americas	<5 years	15392041	6193.18	3828.76	9368.25
Viruses	ROTA	Rotavirus	2008	Incidence	Rate per 100,000	BRA	Brazil	Americas	≥5 years	174091730	922.522	536.138	1573.4
Viruses	ROTA	Rotavirus	2008	Incidence	Rate per 100,000	BRA	Brazil	Americas	All ages	189483771	1350.67	837.994	2161.88
Viruses	ROTA	Rotavirus	2008	Incidence	Rate per 100,000	BRB	Barbados	Americas	<5 years	18210	11916.9	6372.13	20556.4
Viruses	ROTA	Rotavirus	2008	Incidence	Rate per 100,000	BRB	Barbados	Americas	≥5 years	253746	577.304	308.692	995.838
Viruses	ROTA	Rotavirus	2008	Incidence	Rate per 100,000	BRB	Barbados	Americas	All ages	271956	1336.6	714.696	2305.6
Viruses	ROTA	Rotavirus	2008	Incidence	Rate per 100,000	BRN	Brunei	Western Pacific	<5 years	30582	5994.5	2257.12	11579.6
Viruses	ROTA	Rotavirus	2008	Incidence	Rate per 100,000	BRN	Brunei	Western Pacific	≥5 years	343693	360.063	135.576	695.539
Viruses	ROTA	Rotavirus	2008	Incidence	Rate per 100,000	BRN	Brunei	Western Pacific	All ages	374275	820.453	308.927	1584.88
Viruses	ROTA	Rotavirus	2008	Incidence	Rate per 100,000	BTN	Bhutan	South-East Asia	<5 years	66139	15189.3	10822.6	20493.1
Viruses	ROTA	Rotavirus	2008	Incidence	Rate per 100,000	BTN	Bhutan	South-East Asia	≥5 years	616381	2860.55	1870.18	4189.62
Viruses	ROTA	Rotavirus	2008	Incidence	Rate per 100,000	BTN	Bhutan	South-East Asia	All ages	682520	4055.25	2874.48	5632
Viruses	ROTA	Rotavirus	2008	Incidence	Rate per 100,000	BWA	Botswana	Africa	<5 years	241708	24715.8	16378.3	34269
Viruses	ROTA	Rotavirus	2008	Incidence	Rate per 100,000	BWA	Botswana	Africa	≥5 years	1688374	5935.18	3738.76	9317.36
Viruses	ROTA	Rotavirus	2008	Incidence	Rate per 100,000	BWA	Botswana	Africa	All ages	1930082	8287.11	5425.7	12255.5
Viruses	ROTA	Rotavirus	2008	Incidence	Rate per 100,000	CAF	Central African Republic	Africa	<5 years	788498	35647.8	22471.3	51303.2
Viruses	ROTA	Rotavirus	2008	Incidence	Rate per 100,000	CAF	Central African Republic	Africa	≥5 years	3720662	4055.12	2487.86	6237.79
Viruses	ROTA	Rotavirus	2008	Incidence	Rate per 100,000	CAF	Central African Republic	Africa	All ages	4509160	9579.6	6000.2	13609.3
Viruses	ROTA	Rotavirus	2008	Incidence	Rate per 100,000	CAN	Canada	Americas	<5 years	1785807	14862.8	7947.33	25638
Viruses	ROTA	Rotavirus	2008	Incidence	Rate per 100,000	CAN	Canada	Americas	≥5 years	31477057	569.208	304.363	981.871
Viruses	ROTA	Rotavirus	2008	Incidence	Rate per 100,000	CAN	Canada	Americas	All ages	33262864	1336.6	714.696	2305.6
Viruses	ROTA	Rotavirus	2008	Incidence	Rate per 100,000	CHE	Switzerland	Europe	<5 years	369200	13076.1	7303.44	22998.9
Viruses	ROTA	Rotavirus	2008	Incidence	Rate per 100,000	CHE	Switzerland	Europe	≥5 years	7218396	451.471	252.162	794.072
Viruses	ROTA	Rotavirus	2008	Incidence	Rate per 100,000	CHE	Switzerland	Europe	All ages	7587596	1065.77	595.265	1874.52
Viruses	ROTA	Rotavirus	2008	Incidence	Rate per 100,000	CHL	Chile	Americas	<5 years	1163697	11488.4	6142.98	19817.2
Viruses	ROTA	Rotavirus	2008	Incidence	Rate per 100,000	CHL	Chile	Americas	≥5 years	15590495	578.854	309.521	998.51
Viruses	ROTA	Rotavirus	2008	Incidence	Rate per 100,000	CHL	Chile	Americas	All ages	16754192	1336.6	714.696	2305.6
Viruses	ROTA	Rotavirus	2008	Incidence	Rate per 100,000	CHN	China	Western Pacific	<5 years	81493568	4203.75	2869.73	5998.68
Viruses	ROTA	Rotavirus	2008	Incidence	Rate per 100,000	CHN	China	Western Pacific	≥5 years	1248194827	364.661	233.424	557.555
Viruses	ROTA	Rotavirus	2008	Incidence	Rate per 100,000	CHN	China	Western Pacific	All ages	1329688395	599.95	417.307	855.766
Viruses	ROTA	Rotavirus	2008	Incidence	Rate per 100,000	CIV	Cote d'Ivoire	Africa	<5 years	3767991	27599.6	20049.8	36122.9
Viruses	ROTA	Rotavirus	2008	Incidence	Rate per 100,000	CIV	Cote d'Ivoire	Africa	≥5 years	17506151	4807.69	3210.09	6914.61
Viruses	ROTA	Rotavirus	2008	Incidence	Rate per 100,000	CIV	Cote d'Ivoire	Africa	All ages	21274142	8844.5	6290.14	11815.2
Viruses	ROTA	Rotavirus	2008	Incidence	Rate per 100,000	CMR	Cameroon	Africa	<5 years	3167038	36591.8	25736.1	54133.5
Viruses	ROTA	Rotavirus	2008	Incidence	Rate per 100,000	CMR	Cameroon	Africa	≥5 years	15140922	5264.44	3256.33	8431.83
Viruses	ROTA	Rotavirus	2008	Incidence	Rate per 100,000	CMR	Cameroon	Africa	All ages	18307960	10683.7	7187.51	15980.2
Viruses	ROTA	Rotavirus	2008	Incidence	Rate per 100,000	COD	Democratic Republic of Congo	Africa	<5 years	11618722	35421.5	25856.2	45797.2
Viruses	ROTA	Rotavirus	2008	Incidence	Rate per 100,000	COD	Democratic Republic of Congo	Africa	≥5 years	51791031	3655.52	2413.36	5169.24
Viruses	ROTA	Rotavirus	2008	Incidence	Rate per 100,000	COD	Democratic Republic of Congo	Africa	All ages	63409753	9476.08	6937.09	12488.5
Viruses	ROTA	Rotavirus	2008	Incidence	Rate per 100,000	COG	Congo	Africa	<5 years	648187	36926	25289.3	55401.2
Viruses	ROTA	Rotavirus	2008	Incidence	Rate per 100,000	COG	Congo	Africa	≥5 years	3404088	5337.61	3265.86	8412.38
Viruses	ROTA	Rotavirus	2008	Incidence	Rate per 100,000	COG	Congo	Africa	All ages	4052275	10390.4	6892.57	15097.7
Viruses	ROTA	Rotavirus	2008	Incidence	Rate per 100,000	COK	Cook Islands	Western Pacific	<5 years	1526	5051.21	1901.94	9757.48
Viruses	ROTA	Rotavirus	2008	Incidence	Rate per 100,000	COK	Cook Islands	Western Pacific	≥5 years	14211	366.147	137.866	707.291
Viruses	ROTA	Rotavirus	2008	Incidence	Rate per 100,000	COK	Cook Islands	Western Pacific	All ages	15737	820.453	308.927	1584.88
Viruses	ROTA	Rotavirus	2008	Incidence	Rate per 100,000	COL	Colombia	Americas	<5 years	4045376	10884.7	6981.11	16139.1
Viruses	ROTA	Rotavirus	2008	Incidence	Rate per 100,000	COL	Colombia	Americas	≥5 years	39456757	1348.33	756.606	2139.95
Viruses	ROTA	Rotavirus	2008	Incidence	Rate per 100,000	COL	Colombia	Americas	All ages	43502133	2235.15	1437.79	3347.73
Viruses	ROTA	Rotavirus	2008	Incidence	Rate per 100,000	COM	Comoros	Africa	<5 years	93253	33926.3	24690.4	44720.4
Viruses	ROTA	Rotavirus	2008	Incidence	Rate per 100,000	COM	Comoros	Africa	≥5 years	529795	5701.83	3752	8217.96
Viruses	ROTA	Rotavirus	2008	Incidence	Rate per 100,000	COM	Comoros	Africa	All ages	623048	9926.25	6997.51	13208.4
Viruses	ROTA	Rotavirus	2008	Incidence	Rate per 100,000	CPV	Cape Verde	Africa	<5 years	54302	9829.79	6729.63	13990.4
Viruses	ROTA	Rotavirus	2008	Incidence	Rate per 100,000	CPV	Cape Verde	Africa	≥5 years	444567	3717.63	2295.88	6019.48
Viruses	ROTA	Rotavirus	2008	Incidence	Rate per 100,000	CPV	Cape Verde	Africa	All ages	498869	4382.94	2869.33	6665.71
Viruses	ROTA	Rotavirus	2008	Incidence	Rate per 100,000	CRI	Costa Rica	Americas	<5 years	359360	8796.39	5808.31	12448.2
Viruses	ROTA	Rotavirus	2008	Incidence	Rate per 100,000	CRI	Costa Rica	Americas	≥5 years	4050549	1944.81	1259.55	2979.5
Viruses	ROTA	Rotavirus	2008	Incidence	Rate per 100,000	CRI	Costa Rica	Americas	All ages	4409909	2503.14	1692.73	3674.85
Viruses	ROTA	Rotavirus	2008	Incidence	Rate per 100,000	CUB	Cuba	Americas	<5 years	635078	7222.05	4063.55	11609.8
Viruses	ROTA	Rotavirus	2008	Incidence	Rate per 100,000	CUB	Cuba	Americas	≥5 years	10654971	1594.61	911.258	2709.29
Viruses	ROTA	Rotavirus	2008	Incidence	Rate per 100,000	CUB	Cuba	Americas	All ages	11290049	1911.16	1150.63	3139.35
Viruses	ROTA	Rotavirus	2008	Incidence	Rate per 100,000	CYP	Cyprus	Europe	<5 years	61343	11221.4	6267.51	19736.8
Viruses	ROTA	Rotavirus	2008	Incidence	Rate per 100,000	CYP	Cyprus	Europe	≥5 years	1020528	455.32	254.312	800.842
Viruses	ROTA	Rotavirus	2008	Incidence	Rate per 100,000	CYP	Cyprus	Europe	All ages	1081871	1065.77	595.265	1874.52
Viruses	ROTA	Rotavirus	2008	Incidence	Rate per 100,000	CZE	Czechia	Europe	<5 years	515337	12786.6	7141.72	22489.7
Viruses	ROTA	Rotavirus	2008	Incidence	Rate per 100,000	CZE	Czechia	Europe	≥5 years	9841070	451.995	252.454	794.992
Viruses	ROTA	Rotavirus	2008	Incidence	Rate per 100,000	CZE	Czechia	Europe	All ages	10356407	1065.77	595.265	1874.52
Viruses	ROTA	Rotavirus	2008	Incidence	Rate per 100,000	DEU	Germany	Europe	<5 years	3481955	14839.5	8288.35	26100.5
Viruses	ROTA	Rotavirus	2008	Incidence	Rate per 100,000	DEU	Germany	Europe	≥5 years	77727446	448.744	250.638	789.274
Viruses	ROTA	Rotavirus	2008	Incidence	Rate per 100,000	DEU	Germany	Europe	All ages	81209401	1065.77	595.265	1874.52
Viruses	ROTA	Rotavirus	2008	Incidence	Rate per 100,000	DJI	Djibouti	Eastern Mediterranean	<5 years	119513	18045.5	12372.3	24035.1
Viruses	ROTA	Rotavirus	2008	Incidence	Rate per 100,000	DJI	Djibouti	Eastern Mediterranean	≥5 years	763972	4156.64	2734.05	6128.75
Viruses	ROTA	Rotavirus	2008	Incidence	Rate per 100,000	DJI	Djibouti	Eastern Mediterranean	All ages	883485	6035.45	4124.14	8481
Viruses	ROTA	Rotavirus	2008	Incidence	Rate per 100,000	DMA	Dominica	Americas	<5 years	5207	4519.88	2943.49	6527.26
Viruses	ROTA	Rotavirus	2008	Incidence	Rate per 100,000	DMA	Dominica	Americas	≥5 years	63649	1439.18	898.523	2294.4
Viruses	ROTA	Rotavirus	2008	Incidence	Rate per 100,000	DMA	Dominica	Americas	All ages	68856	1672.15	1089.37	2539.23
Viruses	ROTA	Rotavirus	2008	Incidence	Rate per 100,000	DNK	Denmark	Europe	<5 years	325600	10700.7	5976.72	18821
Viruses	ROTA	Rotavirus	2008	Incidence	Rate per 100,000	DNK	Denmark	Europe	≥5 years	5150384	456.656	255.058	803.191
Viruses	ROTA	Rotavirus	2008	Incidence	Rate per 100,000	DNK	Denmark	Europe	All ages	5475984	1065.77	595.265	1874.52
Viruses	ROTA	Rotavirus	2008	Incidence	Rate per 100,000	DOM	Dominican Republic	Americas	<5 years	999367	16947.5	11688.8	22926.7
Viruses	ROTA	Rotavirus	2008	Incidence	Rate per 100,000	DOM	Dominican Republic	Americas	≥5 years	8513790	1850.96	1167.03	2818.9
Viruses	ROTA	Rotavirus	2008	Incidence	Rate per 100,000	DOM	Dominican Republic	Americas	All ages	9513157	3436.86	2398.26	4710.68
Viruses	ROTA	Rotavirus	2008	Incidence	Rate per 100,000	DZA	Algeria	Africa	<5 years	3407108	12506.6	8828.18	16256.9
Viruses	ROTA	Rotavirus	2008	Incidence	Rate per 100,000	DZA	Algeria	Africa	≥5 years	31079878	1105.46	674.822	1683.67
Viruses	ROTA	Rotavirus	2008	Incidence	Rate per 100,000	DZA	Algeria	Africa	All ages	34486986	2231.83	1578.91	3035.26
Viruses	ROTA	Rotavirus	2008	Incidence	Rate per 100,000	ECU	Ecuador	Americas	<5 years	1580361	12606.6	8704.7	17779.4
Viruses	ROTA	Rotavirus	2008	Incidence	Rate per 100,000	ECU	Ecuador	Americas	≥5 years	12870297	1358.78	862.317	2100.03
Viruses	ROTA	Rotavirus	2008	Incidence	Rate per 100,000	ECU	Ecuador	Americas	All ages	14450658	2588.87	1750.95	3687.76
Viruses	ROTA	Rotavirus	2008	Incidence	Rate per 100,000	EGY	Egypt	Eastern Mediterranean	<5 years	10465208	19783.5	12307.5	28158.2
Viruses	ROTA	Rotavirus	2008	Incidence	Rate per 100,000	EGY	Egypt	Eastern Mediterranean	≥5 years	74599178	1102.26	559.639	1706.1
Viruses	ROTA	Rotavirus	2008	Incidence	Rate per 100,000	EGY	Egypt	Eastern Mediterranean	All ages	85064386	3400.55	2075.07	4806.36
Viruses	ROTA	Rotavirus	2008	Incidence	Rate per 100,000	EMR	Eastern Mediterranean Region	Eastern Mediterranean	<5 years	77043340	24049.4	16841.4	31818.6
Viruses	ROTA	Rotavirus	2008	Incidence	Rate per 100,000	EMR	Eastern Mediterranean Region	Eastern Mediterranean	≥5 years	512610644	2324.36	1486.66	3480.03
Viruses	ROTA	Rotavirus	2008	Incidence	Rate per 100,000	EMR	Eastern Mediterranean Region	Eastern Mediterranean	All ages	589653984	5162.93	3640.43	6937.86
Viruses	ROTA	Rotavirus	2008	Incidence	Rate per 100,000	ERI	Eritrea	Africa	<5 years	448042	31920.9	22777.5	43224.1
Viruses	ROTA	Rotavirus	2008	Incidence	Rate per 100,000	ERI	Eritrea	Africa	≥5 years	2322660	6842.74	4634.52	9852.72
Viruses	ROTA	Rotavirus	2008	Incidence	Rate per 100,000	ERI	Eritrea	Africa	All ages	2770702	10898	7897.26	14675.1
Viruses	ROTA	Rotavirus	2008	Incidence	Rate per 100,000	ESP	Spain	Europe	<5 years	2403053	12167.4	6795.91	21400.7
Viruses	ROTA	Rotavirus	2008	Incidence	Rate per 100,000	ESP	Spain	Europe	≥5 years	43551250	453.202	253.129	797.116
Viruses	ROTA	Rotavirus	2008	Incidence	Rate per 100,000	ESP	Spain	Europe	All ages	45954303	1065.77	595.265	1874.52
Viruses	ROTA	Rotavirus	2008	Incidence	Rate per 100,000	EST	Estonia	Europe	<5 years	71600	11893.6	6642.95	20919
Viruses	ROTA	Rotavirus	2008	Incidence	Rate per 100,000	EST	Estonia	Europe	≥5 years	1266810	453.779	253.451	798.13
Viruses	ROTA	Rotavirus	2008	Incidence	Rate per 100,000	EST	Estonia	Europe	All ages	1338410	1065.77	595.265	1874.52
Viruses	ROTA	Rotavirus	2008	Incidence	Rate per 100,000	ETH	Ethiopia	Africa	<5 years	15056571	32987.8	23689.4	44472.3
Viruses	ROTA	Rotavirus	2008	Incidence	Rate per 100,000	ETH	Ethiopia	Africa	≥5 years	69264842	5461.01	3544.96	8120.67
Viruses	ROTA	Rotavirus	2008	Incidence	Rate per 100,000	ETH	Ethiopia	Africa	All ages	84321413	10376.2	7367.91	14442.4
Viruses	ROTA	Rotavirus	2008	Incidence	Rate per 100,000	EUR	European Region	Europe	<5 years	52332132	10845.9	7702.95	15568
Viruses	ROTA	Rotavirus	2008	Incidence	Rate per 100,000	EUR	European Region	Europe	≥5 years	836803107	514.548	352.51	742.083
Viruses	ROTA	Rotavirus	2008	Incidence	Rate per 100,000	EUR	European Region	Europe	All ages	889135239	1122.63	798.689	1593.51
Viruses	ROTA	Rotavirus	2008	Incidence	Rate per 100,000	FIN	Finland	Europe	<5 years	291634	11564.1	6458.94	20339.6
Viruses	ROTA	Rotavirus	2008	Incidence	Rate per 100,000	FIN	Finland	Europe	≥5 years	5008842	454.511	253.859	799.418
Viruses	ROTA	Rotavirus	2008	Incidence	Rate per 100,000	FIN	Finland	Europe	All ages	5300476	1065.77	595.265	1874.52
Viruses	ROTA	Rotavirus	2008	Incidence	Rate per 100,000	FJI	Fiji	Western Pacific	<5 years	100835	15492.5	11003.4	21453.6
Viruses	ROTA	Rotavirus	2008	Incidence	Rate per 100,000	FJI	Fiji	Western Pacific	≥5 years	800468	2524.2	1686.05	3740.88
Viruses	ROTA	Rotavirus	2008	Incidence	Rate per 100,000	FJI	Fiji	Western Pacific	All ages	901303	3975.06	2842.78	5621.97
Viruses	ROTA	Rotavirus	2008	Incidence	Rate per 100,000	FRA	France	Europe	<5 years	3837418	10381	5798.11	18258.6
Viruses	ROTA	Rotavirus	2008	Incidence	Rate per 100,000	FRA	France	Europe	≥5 years	58772101	457.547	255.555	804.758
Viruses	ROTA	Rotavirus	2008	Incidence	Rate per 100,000	FRA	France	Europe	All ages	62609519	1065.77	595.265	1874.52
Viruses	ROTA	Rotavirus	2008	Incidence	Rate per 100,000	FSM	Micronesia	Western Pacific	<5 years	13103	14786.9	10084.5	20565.6
Viruses	ROTA	Rotavirus	2008	Incidence	Rate per 100,000	FSM	Micronesia	Western Pacific	≥5 years	96322	1986.79	1228.98	2978.98
Viruses	ROTA	Rotavirus	2008	Incidence	Rate per 100,000	FSM	Micronesia	Western Pacific	All ages	109425	3519.52	2383.9	4918.21
Viruses	ROTA	Rotavirus	2008	Incidence	Rate per 100,000	GAB	Gabon	Africa	<5 years	226939	24565.5	16474.1	35510
Viruses	ROTA	Rotavirus	2008	Incidence	Rate per 100,000	GAB	Gabon	Africa	≥5 years	1354019	4128.03	2593.42	6483.44
Viruses	ROTA	Rotavirus	2008	Incidence	Rate per 100,000	GAB	Gabon	Africa	All ages	1580958	7061.73	4673.85	10368.7
Viruses	ROTA	Rotavirus	2008	Incidence	Rate per 100,000	GBR	United Kingdom	Europe	<5 years	3717035	10576.7	5907.45	18602.9
Viruses	ROTA	Rotavirus	2008	Incidence	Rate per 100,000	GBR	United Kingdom	Europe	≥5 years	58072023	456.995	255.247	803.787
Viruses	ROTA	Rotavirus	2008	Incidence	Rate per 100,000	GBR	United Kingdom	Europe	All ages	61789058	1065.77	595.265	1874.52
Viruses	ROTA	Rotavirus	2008	Incidence	Rate per 100,000	GEO	Georgia	Europe	<5 years	243083	10099.3	6653.51	13815.4
Viruses	ROTA	Rotavirus	2008	Incidence	Rate per 100,000	GEO	Georgia	Europe	≥5 years	3710261	713.33	417.634	1076.97
Viruses	ROTA	Rotavirus	2008	Incidence	Rate per 100,000	GEO	Georgia	Europe	All ages	3953344	1290.46	856.179	1781.13
Viruses	ROTA	Rotavirus	2008	Incidence	Rate per 100,000	GHA	Ghana	Africa	<5 years	3589592	24448.1	15658	32726.5
Viruses	ROTA	Rotavirus	2008	Incidence	Rate per 100,000	GHA	Ghana	Africa	≥5 years	20355261	4066.01	2428.54	6146.73
Viruses	ROTA	Rotavirus	2008	Incidence	Rate per 100,000	GHA	Ghana	Africa	All ages	23944853	7121.5	4498.96	9967.72
Viruses	ROTA	Rotavirus	2008	Incidence	Rate per 100,000	GIN	Guinea	Africa	<5 years	1661825	25346.2	18351	33505.1
Viruses	ROTA	Rotavirus	2008	Incidence	Rate per 100,000	GIN	Guinea	Africa	≥5 years	8116337	5588.51	3698.38	7975.79
Viruses	ROTA	Rotavirus	2008	Incidence	Rate per 100,000	GIN	Guinea	Africa	All ages	9778162	8946.39	6362.43	12090.4
Viruses	ROTA	Rotavirus	2008	Incidence	Rate per 100,000	GLOBAL	Global	All WHO Member States	<5 years	649893537	19752.2	15113.3	25150.6
Viruses	ROTA	Rotavirus	2008	Incidence	Rate per 100,000	GLOBAL	Global	All WHO Member States	≥5 years	6106457403	2430.91	1684.06	3434.84
Viruses	ROTA	Rotavirus	2008	Incidence	Rate per 100,000	GLOBAL	Global	All WHO Member States	All ages	6756350940	4097.04	3076.31	5375.04
Viruses	ROTA	Rotavirus	2008	Incidence	Rate per 100,000	GMB	Gambia	Africa	<5 years	308567	25180.3	16556.3	36093.2
Viruses	ROTA	Rotavirus	2008	Incidence	Rate per 100,000	GMB	Gambia	Africa	≥5 years	1482871	4285.79	2571.38	6475.08
Viruses	ROTA	Rotavirus	2008	Incidence	Rate per 100,000	GMB	Gambia	Africa	All ages	1791438	7884.78	5199.25	11425.1
Viruses	ROTA	Rotavirus	2008	Incidence	Rate per 100,000	GNB	Guinea-Bissau	Africa	<5 years	247700	25277.7	17041.9	36473.4
Viruses	ROTA	Rotavirus	2008	Incidence	Rate per 100,000	GNB	Guinea-Bissau	Africa	≥5 years	1221596	5565.36	3399.24	9076.51
Viruses	ROTA	Rotavirus	2008	Incidence	Rate per 100,000	GNB	Guinea-Bissau	Africa	All ages	1469296	8888.55	5787.83	13175.5
Viruses	ROTA	Rotavirus	2008	Incidence	Rate per 100,000	GNQ	Equatorial Guinea	Africa	<5 years	171296	27490.1	18890.1	37940.4
Viruses	ROTA	Rotavirus	2008	Incidence	Rate per 100,000	GNQ	Equatorial Guinea	Africa	≥5 years	888301	4734.97	3084.69	6854.25
Viruses	ROTA	Rotavirus	2008	Incidence	Rate per 100,000	GNQ	Equatorial Guinea	Africa	All ages	1059597	8413.61	5730.1	11333
Viruses	ROTA	Rotavirus	2008	Incidence	Rate per 100,000	GRC	Greece	Europe	<5 years	535952	13128.9	7332.92	23091.8
Viruses	ROTA	Rotavirus	2008	Incidence	Rate per 100,000	GRC	Greece	Europe	≥5 years	10523106	451.378	252.11	793.908
Viruses	ROTA	Rotavirus	2008	Incidence	Rate per 100,000	GRC	Greece	Europe	All ages	11059058	1065.77	595.265	1874.52
Viruses	ROTA	Rotavirus	2008	Incidence	Rate per 100,000	GRD	Grenada	Americas	<5 years	8905	6720.5	4177.63	10179.5
Viruses	ROTA	Rotavirus	2008	Incidence	Rate per 100,000	GRD	Grenada	Americas	≥5 years	101808	3040.25	1903.83	4844.51
Viruses	ROTA	Rotavirus	2008	Incidence	Rate per 100,000	GRD	Grenada	Americas	All ages	110713	3336.26	2162.35	5121.27
Viruses	ROTA	Rotavirus	2008	Incidence	Rate per 100,000	GTM	Guatemala	Americas	<5 years	1934828	13599	8792.69	20138
Viruses	ROTA	Rotavirus	2008	Incidence	Rate per 100,000	GTM	Guatemala	Americas	≥5 years	11860046	2795.98	1693.67	4265.01
Viruses	ROTA	Rotavirus	2008	Incidence	Rate per 100,000	GTM	Guatemala	Americas	All ages	13794874	4311.18	2809.56	6368.42
Viruses	ROTA	Rotavirus	2008	Incidence	Rate per 100,000	GUY	Guyana	Americas	<5 years	78640	7668.79	4100.61	13228.5
Viruses	ROTA	Rotavirus	2008	Incidence	Rate per 100,000	GUY	Guyana	Americas	≥5 years	677141	601.204	321.472	1037.06
Viruses	ROTA	Rotavirus	2008	Incidence	Rate per 100,000	GUY	Guyana	Americas	All ages	755781	1336.6	714.696	2305.6
Viruses	ROTA	Rotavirus	2008	Incidence	Rate per 100,000	HND	Honduras	Americas	<5 years	1077188	10111.8	6640.23	14202.2
Viruses	ROTA	Rotavirus	2008	Incidence	Rate per 100,000	HND	Honduras	Americas	≥5 years	6846614	2191.49	1397.23	3229.41
Viruses	ROTA	Rotavirus	2008	Incidence	Rate per 100,000	HND	Honduras	Americas	All ages	7923802	3268.2	2176.33	4457.6
Viruses	ROTA	Rotavirus	2008	Incidence	Rate per 100,000	HRV	Croatia	Europe	<5 years	204452	13430.3	7501.29	23622
Viruses	ROTA	Rotavirus	2008	Incidence	Rate per 100,000	HRV	Croatia	Europe	≥5 years	4111162	450.863	251.822	793.002
Viruses	ROTA	Rotavirus	2008	Incidence	Rate per 100,000	HRV	Croatia	Europe	All ages	4315614	1065.77	595.265	1874.52
Viruses	ROTA	Rotavirus	2008	Incidence	Rate per 100,000	HTI	Haiti	Americas	<5 years	1221971	15261	9937.19	20741.8
Viruses	ROTA	Rotavirus	2008	Incidence	Rate per 100,000	HTI	Haiti	Americas	≥5 years	8229940	2334.26	1496.63	3387.4
Viruses	ROTA	Rotavirus	2008	Incidence	Rate per 100,000	HTI	Haiti	Americas	All ages	9451911	4005.46	2689.87	5517.72
Viruses	ROTA	Rotavirus	2008	Incidence	Rate per 100,000	HUN	Hungary	Europe	<5 years	483545	13189.7	7366.86	23198.7
Viruses	ROTA	Rotavirus	2008	Incidence	Rate per 100,000	HUN	Hungary	Europe	≥5 years	9540301	451.273	252.051	793.722
Viruses	ROTA	Rotavirus	2008	Incidence	Rate per 100,000	HUN	Hungary	Europe	All ages	10023846	1065.77	595.265	1874.52
Viruses	ROTA	Rotavirus	2008	Incidence	Rate per 100,000	IDN	Indonesia	South-East Asia	<5 years	23259263	34433.7	21786.1	52987.3
Viruses	ROTA	Rotavirus	2008	Incidence	Rate per 100,000	IDN	Indonesia	South-East Asia	≥5 years	215370129	2954.91	1761.75	5299.45
Viruses	ROTA	Rotavirus	2008	Incidence	Rate per 100,000	IDN	Indonesia	South-East Asia	All ages	238629392	6023.15	3790.11	9809.2
Viruses	ROTA	Rotavirus	2008	Incidence	Rate per 100,000	IND	India	South-East Asia	<5 years	131479184	22306.9	15528.3	30507.7
Viruses	ROTA	Rotavirus	2008	Incidence	Rate per 100,000	IND	India	South-East Asia	≥5 years	1067844200	5851.27	3798.56	9123.65
Viruses	ROTA	Rotavirus	2008	Incidence	Rate per 100,000	IND	India	South-East Asia	All ages	1199323384	7655.26	5192.17	11118.8
Viruses	ROTA	Rotavirus	2008	Incidence	Rate per 100,000	IRL	Ireland	Europe	<5 years	320120	8850.69	4943.41	15567.1
Viruses	ROTA	Rotavirus	2008	Incidence	Rate per 100,000	IRL	Ireland	Europe	≥5 years	4132896	462.771	258.473	813.947
Viruses	ROTA	Rotavirus	2008	Incidence	Rate per 100,000	IRL	Ireland	Europe	All ages	4453016	1065.77	595.265	1874.52
Viruses	ROTA	Rotavirus	2008	Incidence	Rate per 100,000	IRN	Iran	Eastern Mediterranean	<5 years	5924766	8249.14	5176.04	12181.4
Viruses	ROTA	Rotavirus	2008	Incidence	Rate per 100,000	IRN	Iran	Eastern Mediterranean	≥5 years	69125050	979.615	580.493	1545.37
Viruses	ROTA	Rotavirus	2008	Incidence	Rate per 100,000	IRN	Iran	Eastern Mediterranean	All ages	75049816	1553.5	974.342	2275.07
Viruses	ROTA	Rotavirus	2008	Incidence	Rate per 100,000	IRQ	Iraq	Eastern Mediterranean	<5 years	4379852	17844.6	12487.4	23309.6
Viruses	ROTA	Rotavirus	2008	Incidence	Rate per 100,000	IRQ	Iraq	Eastern Mediterranean	≥5 years	23991598	1587.15	976.163	2490.85
Viruses	ROTA	Rotavirus	2008	Incidence	Rate per 100,000	IRQ	Iraq	Eastern Mediterranean	All ages	28371450	4096.89	2841.88	5483.07
Viruses	ROTA	Rotavirus	2008	Incidence	Rate per 100,000	ISL	Iceland	Europe	<5 years	22126	9074.02	5068.14	15959.9
Viruses	ROTA	Rotavirus	2008	Incidence	Rate per 100,000	ISL	Iceland	Europe	≥5 years	293423	461.891	257.981	812.398
Viruses	ROTA	Rotavirus	2008	Incidence	Rate per 100,000	ISL	Iceland	Europe	All ages	315549	1065.77	595.265	1874.52
Viruses	ROTA	Rotavirus	2008	Incidence	Rate per 100,000	ISR	Israel	Europe	<5 years	707050	6318.81	3529.26	11113.9
Viruses	ROTA	Rotavirus	2008	Incidence	Rate per 100,000	ISR	Israel	Europe	≥5 years	6314765	477.594	266.752	840.017
Viruses	ROTA	Rotavirus	2008	Incidence	Rate per 100,000	ISR	Israel	Europe	All ages	7021815	1065.77	595.265	1874.52
Viruses	ROTA	Rotavirus	2008	Incidence	Rate per 100,000	ITA	Italy	Europe	<5 years	2803390	13470.8	7523.87	23693.1
Viruses	ROTA	Rotavirus	2008	Incidence	Rate per 100,000	ITA	Italy	Europe	≥5 years	56549234	450.796	251.784	792.883
Viruses	ROTA	Rotavirus	2008	Incidence	Rate per 100,000	ITA	Italy	Europe	All ages	59352624	1065.77	595.265	1874.52
Viruses	ROTA	Rotavirus	2008	Incidence	Rate per 100,000	JAM	Jamaica	Americas	<5 years	238127	5649.95	3795.83	8094.85
Viruses	ROTA	Rotavirus	2008	Incidence	Rate per 100,000	JAM	Jamaica	Americas	≥5 years	2481825	1313.88	824.763	2147.11
Viruses	ROTA	Rotavirus	2008	Incidence	Rate per 100,000	JAM	Jamaica	Americas	All ages	2719952	1693.49	1135.25	2580.47
Viruses	ROTA	Rotavirus	2008	Incidence	Rate per 100,000	JOR	Jordan	Eastern Mediterranean	<5 years	885967	10946.9	6899.34	15756.9
Viruses	ROTA	Rotavirus	2008	Incidence	Rate per 100,000	JOR	Jordan	Eastern Mediterranean	≥5 years	6015993	1401.94	767.118	2287.98
Viruses	ROTA	Rotavirus	2008	Incidence	Rate per 100,000	JOR	Jordan	Eastern Mediterranean	All ages	6901960	2627.18	1646.96	3973.44
Viruses	ROTA	Rotavirus	2008	Incidence	Rate per 100,000	JPN	Japan	Western Pacific	<5 years	5514038	11381.6	4285.56	21986.1
Viruses	ROTA	Rotavirus	2008	Incidence	Rate per 100,000	JPN	Japan	Western Pacific	≥5 years	122614823	345.512	130.096	667.429
Viruses	ROTA	Rotavirus	2008	Incidence	Rate per 100,000	JPN	Japan	Western Pacific	All ages	128128861	820.453	308.927	1584.88
Viruses	ROTA	Rotavirus	2008	Incidence	Rate per 100,000	KAZ	Kazakhstan	Europe	<5 years	1528692	4737.79	3183.48	6476.2
Viruses	ROTA	Rotavirus	2008	Incidence	Rate per 100,000	KAZ	Kazakhstan	Europe	≥5 years	14809648	345.047	205.5	536.936
Viruses	ROTA	Rotavirus	2008	Incidence	Rate per 100,000	KAZ	Kazakhstan	Europe	All ages	16338340	756.053	511.334	1061.33
Viruses	ROTA	Rotavirus	2008	Incidence	Rate per 100,000	KEN	Kenya	Africa	<5 years	6558858	30264.6	20722	41103.2
Viruses	ROTA	Rotavirus	2008	Incidence	Rate per 100,000	KEN	Kenya	Africa	≥5 years	32045277	6726.13	4261.26	9845.74
Viruses	ROTA	Rotavirus	2008	Incidence	Rate per 100,000	KEN	Kenya	Africa	All ages	38604135	10725.3	7286.98	14991.4
Viruses	ROTA	Rotavirus	2008	Incidence	Rate per 100,000	KGZ	Kyrgyzstan	Europe	<5 years	568431	7678.17	5519.83	10318
Viruses	ROTA	Rotavirus	2008	Incidence	Rate per 100,000	KGZ	Kyrgyzstan	Europe	≥5 years	4760857	453.942	269.701	694.606
Viruses	ROTA	Rotavirus	2008	Incidence	Rate per 100,000	KGZ	Kyrgyzstan	Europe	All ages	5329288	1224.49	856.422	1674.3
Viruses	ROTA	Rotavirus	2008	Incidence	Rate per 100,000	KHM	Cambodia	Western Pacific	<5 years	1631670	28536.7	18319.8	39674.7
Viruses	ROTA	Rotavirus	2008	Incidence	Rate per 100,000	KHM	Cambodia	Western Pacific	≥5 years	12311152	1896.4	1072.62	2916.5
Viruses	ROTA	Rotavirus	2008	Incidence	Rate per 100,000	KHM	Cambodia	Western Pacific	All ages	13942822	5014.01	3136.41	7042.53
Viruses	ROTA	Rotavirus	2008	Incidence	Rate per 100,000	KIR	Kiribati	Western Pacific	<5 years	13506	17920.1	12293.3	24262.4
Viruses	ROTA	Rotavirus	2008	Incidence	Rate per 100,000	KIR	Kiribati	Western Pacific	≥5 years	89612	3492.53	2255.46	5118.39
Viruses	ROTA	Rotavirus	2008	Incidence	Rate per 100,000	KIR	Kiribati	Western Pacific	All ages	103118	5382.19	3668.39	7430.02
Viruses	ROTA	Rotavirus	2008	Incidence	Rate per 100,000	KNA	Saint Kitts and Nevis	Americas	<5 years	3556	10495.4	5612.03	18104.3
Viruses	ROTA	Rotavirus	2008	Incidence	Rate per 100,000	KNA	Saint Kitts and Nevis	Americas	≥5 years	43216	582.97	311.722	1005.61
Viruses	ROTA	Rotavirus	2008	Incidence	Rate per 100,000	KNA	Saint Kitts and Nevis	Americas	All ages	46772	1336.6	714.696	2305.6
Viruses	ROTA	Rotavirus	2008	Incidence	Rate per 100,000	KOR	South Korea	Western Pacific	<5 years	2249566	10509	3956.99	20300.4
Viruses	ROTA	Rotavirus	2008	Incidence	Rate per 100,000	KOR	South Korea	Western Pacific	≥5 years	46015575	346.807	130.584	669.931
Viruses	ROTA	Rotavirus	2008	Incidence	Rate per 100,000	KOR	South Korea	Western Pacific	All ages	48265141	820.453	308.927	1584.88
Viruses	ROTA	Rotavirus	2008	Incidence	Rate per 100,000	KWT	Kuwait	Eastern Mediterranean	<5 years	232197	7118.99	2830.47	14353.5
Viruses	ROTA	Rotavirus	2008	Incidence	Rate per 100,000	KWT	Kuwait	Eastern Mediterranean	≥5 years	2347339	475.368	189.004	958.453
Viruses	ROTA	Rotavirus	2008	Incidence	Rate per 100,000	KWT	Kuwait	Eastern Mediterranean	All ages	2579536	1073.39	426.775	2164.21
Viruses	ROTA	Rotavirus	2008	Incidence	Rate per 100,000	LAO	Laos	Western Pacific	<5 years	780986	26384.9	18463.8	35902.8
Viruses	ROTA	Rotavirus	2008	Incidence	Rate per 100,000	LAO	Laos	Western Pacific	≥5 years	5321627	1963.47	1216.23	2892.38
Viruses	ROTA	Rotavirus	2008	Incidence	Rate per 100,000	LAO	Laos	Western Pacific	All ages	6102613	5088.82	3502.4	6929.65
Viruses	ROTA	Rotavirus	2008	Incidence	Rate per 100,000	LBN	Lebanon	Eastern Mediterranean	<5 years	439132	13875.9	9044.21	20615
Viruses	ROTA	Rotavirus	2008	Incidence	Rate per 100,000	LBN	Lebanon	Eastern Mediterranean	≥5 years	4452440	1310.36	759.371	2150.29
Viruses	ROTA	Rotavirus	2008	Incidence	Rate per 100,000	LBN	Lebanon	Eastern Mediterranean	All ages	4891572	2438.41	1573.37	3836.12
Viruses	ROTA	Rotavirus	2008	Incidence	Rate per 100,000	LBR	Liberia	Africa	<5 years	641548	39052	28267	51027.4
Viruses	ROTA	Rotavirus	2008	Incidence	Rate per 100,000	LBR	Liberia	Africa	≥5 years	3114739	7131.33	4772.83	10193.1
Viruses	ROTA	Rotavirus	2008	Incidence	Rate per 100,000	LBR	Liberia	Africa	All ages	3756287	12583.2	9019.45	16734
Viruses	ROTA	Rotavirus	2008	Incidence	Rate per 100,000	LBY	Libya	Eastern Mediterranean	<5 years	684471	10374.4	6403	14445.5
Viruses	ROTA	Rotavirus	2008	Incidence	Rate per 100,000	LBY	Libya	Eastern Mediterranean	≥5 years	5484585	1389.33	761.505	2297.04
Viruses	ROTA	Rotavirus	2008	Incidence	Rate per 100,000	LBY	Libya	Eastern Mediterranean	All ages	6169056	2386.24	1455.75	3467.19
Viruses	ROTA	Rotavirus	2008	Incidence	Rate per 100,000	LCA	Saint Lucia	Americas	<5 years	12683	6847.9	4584.82	9736.43
Viruses	ROTA	Rotavirus	2008	Incidence	Rate per 100,000	LCA	Saint Lucia	Americas	≥5 years	155602	2201.62	1379.86	3513.22
Viruses	ROTA	Rotavirus	2008	Incidence	Rate per 100,000	LCA	Saint Lucia	Americas	All ages	168285	2551.79	1688.56	3863.16
Viruses	ROTA	Rotavirus	2008	Incidence	Rate per 100,000	LKA	Sri Lanka	South-East Asia	<5 years	1821408	14794.6	10482.2	20259.3
Viruses	ROTA	Rotavirus	2008	Incidence	Rate per 100,000	LKA	Sri Lanka	South-East Asia	≥5 years	18740428	1865.46	1227.26	2700.91
Viruses	ROTA	Rotavirus	2008	Incidence	Rate per 100,000	LKA	Sri Lanka	South-East Asia	All ages	20561836	3010.75	2183.74	4120.42
Viruses	ROTA	Rotavirus	2008	Incidence	Rate per 100,000	LSO	Lesotho	Africa	<5 years	253530	23434.8	17090.2	30949.8
Viruses	ROTA	Rotavirus	2008	Incidence	Rate per 100,000	LSO	Lesotho	Africa	≥5 years	1706037	6790.17	4526.8	9799.2
Viruses	ROTA	Rotavirus	2008	Incidence	Rate per 100,000	LSO	Lesotho	Africa	All ages	1959567	8943.67	6185.64	12253.4
Viruses	ROTA	Rotavirus	2008	Incidence	Rate per 100,000	LTU	Lithuania	Europe	<5 years	143574	14237.8	7952.29	25042.2
Viruses	ROTA	Rotavirus	2008	Incidence	Rate per 100,000	LTU	Lithuania	Europe	≥5 years	3069223	449.595	251.114	790.771
Viruses	ROTA	Rotavirus	2008	Incidence	Rate per 100,000	LTU	Lithuania	Europe	All ages	3212797	1065.77	595.265	1874.52
Viruses	ROTA	Rotavirus	2008	Incidence	Rate per 100,000	LUX	Luxembourg	Europe	<5 years	28064	10975.7	6130.27	19304.6
Viruses	ROTA	Rotavirus	2008	Incidence	Rate per 100,000	LUX	Luxembourg	Europe	≥5 years	456046	455.934	254.654	801.921
Viruses	ROTA	Rotavirus	2008	Incidence	Rate per 100,000	LUX	Luxembourg	Europe	All ages	484110	1065.77	595.265	1874.52
Viruses	ROTA	Rotavirus	2008	Incidence	Rate per 100,000	LVA	Latvia	Europe	<5 years	108307	12878.4	7193.03	22651.3
Viruses	ROTA	Rotavirus	2008	Incidence	Rate per 100,000	LVA	Latvia	Europe	≥5 years	2083909	451.826	252.36	794.695
Viruses	ROTA	Rotavirus	2008	Incidence	Rate per 100,000	LVA	Latvia	Europe	All ages	2192216	1065.77	595.265	1874.52
Viruses	ROTA	Rotavirus	2008	Incidence	Rate per 100,000	MAR	Morocco	Eastern Mediterranean	<5 years	3180709	17930.7	11837.5	25640.3
Viruses	ROTA	Rotavirus	2008	Incidence	Rate per 100,000	MAR	Morocco	Eastern Mediterranean	≥5 years	28215636	1118.57	627.977	1876.82
Viruses	ROTA	Rotavirus	2008	Incidence	Rate per 100,000	MAR	Morocco	Eastern Mediterranean	All ages	31396345	2821.78	1833.04	4151.79
Viruses	ROTA	Rotavirus	2008	Incidence	Rate per 100,000	MCO	Monaco	Europe	<5 years	1291	15629.1	8729.36	27489.2
Viruses	ROTA	Rotavirus	2008	Incidence	Rate per 100,000	MCO	Monaco	Europe	≥5 years	30421	447.731	250.072	787.492
Viruses	ROTA	Rotavirus	2008	Incidence	Rate per 100,000	MCO	Monaco	Europe	All ages	31712	1065.77	595.265	1874.52
Viruses	ROTA	Rotavirus	2008	Incidence	Rate per 100,000	MDA	Moldova	Europe	<5 years	229430	12287.2	8434.16	16505
Viruses	ROTA	Rotavirus	2008	Incidence	Rate per 100,000	MDA	Moldova	Europe	≥5 years	3586441	447.174	270.73	682.306
Viruses	ROTA	Rotavirus	2008	Incidence	Rate per 100,000	MDA	Moldova	Europe	All ages	3815871	1159.06	793.414	1568.72
Viruses	ROTA	Rotavirus	2008	Incidence	Rate per 100,000	MDG	Madagascar	Africa	<5 years	3451918	37929.2	24038.7	55352.2
Viruses	ROTA	Rotavirus	2008	Incidence	Rate per 100,000	MDG	Madagascar	Africa	≥5 years	17164764	8175.98	4983.38	13834
Viruses	ROTA	Rotavirus	2008	Incidence	Rate per 100,000	MDG	Madagascar	Africa	All ages	20616682	13157.7	8322.03	20322
Viruses	ROTA	Rotavirus	2008	Incidence	Rate per 100,000	MDV	Maldives	South-East Asia	<5 years	28782	23571.3	16430.1	32067
Viruses	ROTA	Rotavirus	2008	Incidence	Rate per 100,000	MDV	Maldives	South-East Asia	≥5 years	301441	1911.9	1225.08	3011.58
Viruses	ROTA	Rotavirus	2008	Incidence	Rate per 100,000	MDV	Maldives	South-East Asia	All ages	330223	3799.71	2609.19	5401.71
Viruses	ROTA	Rotavirus	2008	Incidence	Rate per 100,000	MEX	Mexico	Americas	<5 years	11325142	5319.89	3213.27	7930.03
Viruses	ROTA	Rotavirus	2008	Incidence	Rate per 100,000	MEX	Mexico	Americas	≥5 years	98238929	698.417	399.093	1086.93
Viruses	ROTA	Rotavirus	2008	Incidence	Rate per 100,000	MEX	Mexico	Americas	All ages	109564071	1176.12	712.217	1780.25
Viruses	ROTA	Rotavirus	2008	Incidence	Rate per 100,000	MHL	Marshall Islands	Western Pacific	<5 years	7533	13768.7	9791.56	19095.9
Viruses	ROTA	Rotavirus	2008	Incidence	Rate per 100,000	MHL	Marshall Islands	Western Pacific	≥5 years	44507	2104.42	1388.72	3171.95
Viruses	ROTA	Rotavirus	2008	Incidence	Rate per 100,000	MHL	Marshall Islands	Western Pacific	All ages	52040	3792.87	2668.39	5318.41
Viruses	ROTA	Rotavirus	2008	Incidence	Rate per 100,000	MKD	North Macedonia	Europe	<5 years	121877	5985.96	4071.22	8175.98
Viruses	ROTA	Rotavirus	2008	Incidence	Rate per 100,000	MKD	North Macedonia	Europe	≥5 years	1954793	94.7975	53.4045	151.508
Viruses	ROTA	Rotavirus	2008	Incidence	Rate per 100,000	MKD	North Macedonia	Europe	All ages	2076670	440.542	293.956	602.229
Viruses	ROTA	Rotavirus	2008	Incidence	Rate per 100,000	MLI	Mali	Africa	<5 years	2846480	29663.1	19812.9	41239.2
Viruses	ROTA	Rotavirus	2008	Incidence	Rate per 100,000	MLI	Mali	Africa	≥5 years	11849220	6686.59	4152.36	10334.8
Viruses	ROTA	Rotavirus	2008	Incidence	Rate per 100,000	MLI	Mali	Africa	All ages	14695700	11137	7377.52	15939.1
Viruses	ROTA	Rotavirus	2008	Incidence	Rate per 100,000	MLT	Malta	Europe	<5 years	19900	13366.6	7465.7	23509.9
Viruses	ROTA	Rotavirus	2008	Incidence	Rate per 100,000	MLT	Malta	Europe	≥5 years	398160	450.97	251.882	793.19
Viruses	ROTA	Rotavirus	2008	Incidence	Rate per 100,000	MLT	Malta	Europe	All ages	418060	1065.77	595.265	1874.52
Viruses	ROTA	Rotavirus	2008	Incidence	Rate per 100,000	MMR	Myanmar	South-East Asia	<5 years	4653761	28423	20997.9	37793.8
Viruses	ROTA	Rotavirus	2008	Incidence	Rate per 100,000	MMR	Myanmar	South-East Asia	≥5 years	43640648	1617.85	1070.32	2368.32
Viruses	ROTA	Rotavirus	2008	Incidence	Rate per 100,000	MMR	Myanmar	South-East Asia	All ages	48294409	4200.86	3122.32	5573.42
Viruses	ROTA	Rotavirus	2008	Incidence	Rate per 100,000	MNE	Montenegro	Europe	<5 years	39482	3850.74	2504.37	5393.16
Viruses	ROTA	Rotavirus	2008	Incidence	Rate per 100,000	MNE	Montenegro	Europe	≥5 years	593592	73.2831	41.8088	115.127
Viruses	ROTA	Rotavirus	2008	Incidence	Rate per 100,000	MNE	Montenegro	Europe	All ages	633074	308.866	202.287	431.679
Viruses	ROTA	Rotavirus	2008	Incidence	Rate per 100,000	MNG	Mongolia	Western Pacific	<5 years	250681	9396.77	6425.64	12887.7
Viruses	ROTA	Rotavirus	2008	Incidence	Rate per 100,000	MNG	Mongolia	Western Pacific	≥5 years	2369540	306.84	179.85	473.652
Viruses	ROTA	Rotavirus	2008	Incidence	Rate per 100,000	MNG	Mongolia	Western Pacific	All ages	2620221	1176.49	798.468	1631.07
Viruses	ROTA	Rotavirus	2008	Incidence	Rate per 100,000	MOZ	Mozambique	Africa	<5 years	3755362	23422.3	16370.7	34031
Viruses	ROTA	Rotavirus	2008	Incidence	Rate per 100,000	MOZ	Mozambique	Africa	≥5 years	17787482	4179.81	2650.89	6514.59
Viruses	ROTA	Rotavirus	2008	Incidence	Rate per 100,000	MOZ	Mozambique	Africa	All ages	21542844	7534.18	5131.75	11061.2
Viruses	ROTA	Rotavirus	2008	Incidence	Rate per 100,000	MRT	Mauritania	Africa	<5 years	530353	34783.5	25639.9	45352.4
Viruses	ROTA	Rotavirus	2008	Incidence	Rate per 100,000	MRT	Mauritania	Africa	≥5 years	2603628	7013.6	4714.88	9913.55
Viruses	ROTA	Rotavirus	2008	Incidence	Rate per 100,000	MRT	Mauritania	Africa	All ages	3133981	11713	8399.62	15754.1
Viruses	ROTA	Rotavirus	2008	Incidence	Rate per 100,000	MUS	Mauritius	Africa	<5 years	88579	24535.5	16706.5	33708
Viruses	ROTA	Rotavirus	2008	Incidence	Rate per 100,000	MUS	Mauritius	Africa	≥5 years	1183686	2206.51	1361.39	3378.19
Viruses	ROTA	Rotavirus	2008	Incidence	Rate per 100,000	MUS	Mauritius	Africa	All ages	1272265	3761.12	2493.02	5279.27
Viruses	ROTA	Rotavirus	2008	Incidence	Rate per 100,000	MWI	Malawi	Africa	<5 years	2537594	33110.5	21963.4	46712.4
Viruses	ROTA	Rotavirus	2008	Incidence	Rate per 100,000	MWI	Malawi	Africa	≥5 years	11232559	5501.84	3318.34	8448.07
Viruses	ROTA	Rotavirus	2008	Incidence	Rate per 100,000	MWI	Malawi	Africa	All ages	13770153	10589.6	6796.81	15006
Viruses	ROTA	Rotavirus	2008	Incidence	Rate per 100,000	MYS	Malaysia	Western Pacific	<5 years	2607689	11860.4	7748.01	18312.5
Viruses	ROTA	Rotavirus	2008	Incidence	Rate per 100,000	MYS	Malaysia	Western Pacific	≥5 years	24679937	2398.13	1401.75	4058.43
Viruses	ROTA	Rotavirus	2008	Incidence	Rate per 100,000	MYS	Malaysia	Western Pacific	All ages	27287626	3302.37	2069.47	5182.28
Viruses	ROTA	Rotavirus	2008	Incidence	Rate per 100,000	NAM	Namibia	Africa	<5 years	265696	21829.9	15597	29771.4
Viruses	ROTA	Rotavirus	2008	Incidence	Rate per 100,000	NAM	Namibia	Africa	≥5 years	1766671	6843.26	4416.37	9893.58
Viruses	ROTA	Rotavirus	2008	Incidence	Rate per 100,000	NAM	Namibia	Africa	All ages	2032367	8802.5	6022.25	11979.4
Viruses	ROTA	Rotavirus	2008	Incidence	Rate per 100,000	NER	Niger	Africa	<5 years	3102404	39796	29177.4	52014.1
Viruses	ROTA	Rotavirus	2008	Incidence	Rate per 100,000	NER	Niger	Africa	≥5 years	11974576	6148.72	4093.22	8813.57
Viruses	ROTA	Rotavirus	2008	Incidence	Rate per 100,000	NER	Niger	Africa	All ages	15076980	13072.4	9503.69	17397.1
Viruses	ROTA	Rotavirus	2008	Incidence	Rate per 100,000	NGA	Nigeria	Africa	<5 years	27872040	31070.7	20525.4	44891.3
Viruses	ROTA	Rotavirus	2008	Incidence	Rate per 100,000	NGA	Nigeria	Africa	≥5 years	127523374	5906.42	3621.85	9509.65
Viruses	ROTA	Rotavirus	2008	Incidence	Rate per 100,000	NGA	Nigeria	Africa	All ages	155395414	10419.9	6928.9	15195.6
Viruses	ROTA	Rotavirus	2008	Incidence	Rate per 100,000	NIC	Nicaragua	Americas	<5 years	660079	6719.45	4131.87	10672.6
Viruses	ROTA	Rotavirus	2008	Incidence	Rate per 100,000	NIC	Nicaragua	Americas	≥5 years	4876653	893.084	499.38	1522.43
Viruses	ROTA	Rotavirus	2008	Incidence	Rate per 100,000	NIC	Nicaragua	Americas	All ages	5536732	1587.69	984.617	2496.5
Viruses	ROTA	Rotavirus	2008	Incidence	Rate per 100,000	NIU	Niue	Western Pacific	<5 years	164	5319.22	2002.86	10275.2
Viruses	ROTA	Rotavirus	2008	Incidence	Rate per 100,000	NIU	Niue	Western Pacific	≥5 years	1617	364.177	137.124	703.485
Viruses	ROTA	Rotavirus	2008	Incidence	Rate per 100,000	NIU	Niue	Western Pacific	All ages	1781	820.453	308.927	1584.88
Viruses	ROTA	Rotavirus	2008	Incidence	Rate per 100,000	NLD	Netherlands	Europe	<5 years	955652	11022.8	6156.6	19387.5
Viruses	ROTA	Rotavirus	2008	Incidence	Rate per 100,000	NLD	Netherlands	Europe	≥5 years	15600365	455.814	254.587	801.71
Viruses	ROTA	Rotavirus	2008	Incidence	Rate per 100,000	NLD	Netherlands	Europe	All ages	16556017	1065.77	595.265	1874.52
Viruses	ROTA	Rotavirus	2008	Incidence	Rate per 100,000	NOR	Norway	Europe	<5 years	293804	10258.6	5729.78	18043.4
Viruses	ROTA	Rotavirus	2008	Incidence	Rate per 100,000	NOR	Norway	Europe	≥5 years	4443274	457.904	255.754	805.385
Viruses	ROTA	Rotavirus	2008	Incidence	Rate per 100,000	NOR	Norway	Europe	All ages	4737078	1065.77	595.265	1874.52
Viruses	ROTA	Rotavirus	2008	Incidence	Rate per 100,000	NPL	Nepal	South-East Asia	<5 years	3211059	20222.8	14285.6	28496.9
Viruses	ROTA	Rotavirus	2008	Incidence	Rate per 100,000	NPL	Nepal	South-East Asia	≥5 years	23683563	3327.91	2066.39	5094.52
Viruses	ROTA	Rotavirus	2008	Incidence	Rate per 100,000	NPL	Nepal	South-East Asia	All ages	26894622	5345.06	3577.57	7428.53
Viruses	ROTA	Rotavirus	2008	Incidence	Rate per 100,000	NRU	Nauru	Western Pacific	<5 years	1339	3663.15	1379.3	7076.16
Viruses	ROTA	Rotavirus	2008	Incidence	Rate per 100,000	NRU	Nauru	Western Pacific	≥5 years	8675	381.678	143.714	737.291
Viruses	ROTA	Rotavirus	2008	Incidence	Rate per 100,000	NRU	Nauru	Western Pacific	All ages	10014	820.453	308.927	1584.88
Viruses	ROTA	Rotavirus	2008	Incidence	Rate per 100,000	NZL	New Zealand	Western Pacific	<5 years	297107	6993.64	2633.33	13509.7
Viruses	ROTA	Rotavirus	2008	Incidence	Rate per 100,000	NZL	New Zealand	Western Pacific	≥5 years	3945067	355.543	133.874	686.808
Viruses	ROTA	Rotavirus	2008	Incidence	Rate per 100,000	NZL	New Zealand	Western Pacific	All ages	4242174	820.453	308.927	1584.88
Viruses	ROTA	Rotavirus	2008	Incidence	Rate per 100,000	OMN	Oman	Eastern Mediterranean	<5 years	268053	6210.9	2469.42	12522.6
Viruses	ROTA	Rotavirus	2008	Incidence	Rate per 100,000	OMN	Oman	Eastern Mediterranean	≥5 years	2329964	482.344	191.777	972.518
Viruses	ROTA	Rotavirus	2008	Incidence	Rate per 100,000	OMN	Oman	Eastern Mediterranean	All ages	2598017	1073.39	426.775	2164.21
Viruses	ROTA	Rotavirus	2008	Incidence	Rate per 100,000	PAK	Pakistan	Eastern Mediterranean	<5 years	26880257	29629.5	19854.9	41502.2
Viruses	ROTA	Rotavirus	2008	Incidence	Rate per 100,000	PAK	Pakistan	Eastern Mediterranean	≥5 years	160246300	4253.58	2601.45	6691.74
Viruses	ROTA	Rotavirus	2008	Incidence	Rate per 100,000	PAK	Pakistan	Eastern Mediterranean	All ages	187126557	7898.77	5196.02	11369.8
Viruses	ROTA	Rotavirus	2008	Incidence	Rate per 100,000	PAN	Panama	Americas	<5 years	360444	7679.39	4106.28	13246.8
Viruses	ROTA	Rotavirus	2008	Incidence	Rate per 100,000	PAN	Panama	Americas	≥5 years	3108443	601.108	321.421	1036.9
Viruses	ROTA	Rotavirus	2008	Incidence	Rate per 100,000	PAN	Panama	Americas	All ages	3468887	1336.6	714.696	2305.6
Viruses	ROTA	Rotavirus	2008	Incidence	Rate per 100,000	PER	Peru	Americas	<5 years	2973676	22549	15043.7	32353.9
Viruses	ROTA	Rotavirus	2008	Incidence	Rate per 100,000	PER	Peru	Americas	≥5 years	25656200	1838.06	1116.65	3032.32
Viruses	ROTA	Rotavirus	2008	Incidence	Rate per 100,000	PER	Peru	Americas	All ages	28629876	3989.22	2592.73	6046.31
Viruses	ROTA	Rotavirus	2008	Incidence	Rate per 100,000	PHL	Philippines	Western Pacific	<5 years	11674659	27091	18188.4	37506.5
Viruses	ROTA	Rotavirus	2008	Incidence	Rate per 100,000	PHL	Philippines	Western Pacific	≥5 years	80269892	2286.09	1363.65	3474.15
Viruses	ROTA	Rotavirus	2008	Incidence	Rate per 100,000	PHL	Philippines	Western Pacific	All ages	91944551	5435.69	3690.81	7581.26
Viruses	ROTA	Rotavirus	2008	Incidence	Rate per 100,000	PLW	Palau	Western Pacific	<5 years	1302	12033.3	8297.82	16813.3
Viruses	ROTA	Rotavirus	2008	Incidence	Rate per 100,000	PLW	Palau	Western Pacific	≥5 years	17851	1947.61	1277.11	2924.4
Viruses	ROTA	Rotavirus	2008	Incidence	Rate per 100,000	PLW	Palau	Western Pacific	All ages	19153	2633.23	1811.91	3779.42
Viruses	ROTA	Rotavirus	2008	Incidence	Rate per 100,000	PNG	Papua New Guinea	Western Pacific	<5 years	1004240	26484.3	15853.1	37880.4
Viruses	ROTA	Rotavirus	2008	Incidence	Rate per 100,000	PNG	Papua New Guinea	Western Pacific	≥5 years	6067859	2911.4	1677.59	4396.73
Viruses	ROTA	Rotavirus	2008	Incidence	Rate per 100,000	PNG	Papua New Guinea	Western Pacific	All ages	7072099	6258.76	3787.96	8896.76
Viruses	ROTA	Rotavirus	2008	Incidence	Rate per 100,000	POL	Poland	Europe	<5 years	1824606	13251.6	7401.47	23307.7
Viruses	ROTA	Rotavirus	2008	Incidence	Rate per 100,000	POL	Poland	Europe	≥5 years	36177049	451.166	251.991	793.534
Viruses	ROTA	Rotavirus	2008	Incidence	Rate per 100,000	POL	Poland	Europe	All ages	38001655	1065.77	595.265	1874.52
Viruses	ROTA	Rotavirus	2008	Incidence	Rate per 100,000	PRK	North Korea	South-East Asia	<5 years	1696599	22197.4	16088.8	30381.5
Viruses	ROTA	Rotavirus	2008	Incidence	Rate per 100,000	PRK	North Korea	South-East Asia	≥5 years	23008537	2063.69	1341.03	3093.57
Viruses	ROTA	Rotavirus	2008	Incidence	Rate per 100,000	PRK	North Korea	South-East Asia	All ages	24705136	3446.36	2467.65	4744
Viruses	ROTA	Rotavirus	2008	Incidence	Rate per 100,000	PRT	Portugal	Europe	<5 years	531818	12631.7	7055.23	22217.3
Viruses	ROTA	Rotavirus	2008	Incidence	Rate per 100,000	PRT	Portugal	Europe	≥5 years	10026375	452.285	252.616	795.503
Viruses	ROTA	Rotavirus	2008	Incidence	Rate per 100,000	PRT	Portugal	Europe	All ages	10558193	1065.77	595.265	1874.52
Viruses	ROTA	Rotavirus	2008	Incidence	Rate per 100,000	PRY	Paraguay	Americas	<5 years	617112	12317.4	8637.68	16880.4
Viruses	ROTA	Rotavirus	2008	Incidence	Rate per 100,000	PRY	Paraguay	Americas	≥5 years	4968890	1016.01	664.023	1557.11
Viruses	ROTA	Rotavirus	2008	Incidence	Rate per 100,000	PRY	Paraguay	Americas	All ages	5586002	2264.53	1589.9	3074.92
Viruses	ROTA	Rotavirus	2008	Incidence	Rate per 100,000	QAT	Qatar	Eastern Mediterranean	<5 years	74626	11481.9	4565.15	23150.2
Viruses	ROTA	Rotavirus	2008	Incidence	Rate per 100,000	QAT	Qatar	Eastern Mediterranean	≥5 years	1262497	458.147	182.157	923.732
Viruses	ROTA	Rotavirus	2008	Incidence	Rate per 100,000	QAT	Qatar	Eastern Mediterranean	All ages	1337123	1073.39	426.775	2164.21
Viruses	ROTA	Rotavirus	2008	Incidence	Rate per 100,000	ROU	Romania	Europe	<5 years	1052226	12572	7021.89	22112.3
Viruses	ROTA	Rotavirus	2008	Incidence	Rate per 100,000	ROU	Romania	Europe	≥5 years	19738903	452.399	252.68	795.703
Viruses	ROTA	Rotavirus	2008	Incidence	Rate per 100,000	ROU	Romania	Europe	All ages	20791129	1065.77	595.265	1874.52
Viruses	ROTA	Rotavirus	2008	Incidence	Rate per 100,000	RUS	Russia	Europe	<5 years	7478201	11278.9	6534.84	17378.9
Viruses	ROTA	Rotavirus	2008	Incidence	Rate per 100,000	RUS	Russia	Europe	≥5 years	136331096	558.104	309.007	854.985
Viruses	ROTA	Rotavirus	2008	Incidence	Rate per 100,000	RUS	Russia	Europe	All ages	143809297	1115.6	657.621	1650.35
Viruses	ROTA	Rotavirus	2008	Incidence	Rate per 100,000	RWA	Rwanda	Africa	<5 years	1621931	32280.2	23875.5	42513.1
Viruses	ROTA	Rotavirus	2008	Incidence	Rate per 100,000	RWA	Rwanda	Africa	≥5 years	8054625	4804.83	3202.01	7035.06
Viruses	ROTA	Rotavirus	2008	Incidence	Rate per 100,000	RWA	Rwanda	Africa	All ages	9676556	9410.09	6834.2	12746.7
Viruses	ROTA	Rotavirus	2008	Incidence	Rate per 100,000	SAU	Saudi Arabia	Eastern Mediterranean	<5 years	2376598	6154.57	2447.02	12409.1
Viruses	ROTA	Rotavirus	2008	Incidence	Rate per 100,000	SAU	Saudi Arabia	Eastern Mediterranean	≥5 years	20448888	482.852	191.979	973.543
Viruses	ROTA	Rotavirus	2008	Incidence	Rate per 100,000	SAU	Saudi Arabia	Eastern Mediterranean	All ages	22825486	1073.39	426.775	2164.21
Viruses	ROTA	Rotavirus	2008	Incidence	Rate per 100,000	SDN	Sudan	Eastern Mediterranean	<5 years	5715228	40059.3	24490.4	60482.5
Viruses	ROTA	Rotavirus	2008	Incidence	Rate per 100,000	SDN	Sudan	Eastern Mediterranean	≥5 years	27444434	2928.42	1617.46	4842.83
Viruses	ROTA	Rotavirus	2008	Incidence	Rate per 100,000	SDN	Sudan	Eastern Mediterranean	All ages	33159662	9328.1	5552.33	13708.7
Viruses	ROTA	Rotavirus	2008	Incidence	Rate per 100,000	SEAR	South-East Asian Region	South-East Asia	<5 years	188464299	22870.8	16526.2	31312.7
Viruses	ROTA	Rotavirus	2008	Incidence	Rate per 100,000	SEAR	South-East Asian Region	South-East Asia	≥5 years	1588097141	4859.86	3225.82	7455.88
Viruses	ROTA	Rotavirus	2008	Incidence	Rate per 100,000	SEAR	South-East Asian Region	South-East Asia	All ages	1776561440	6770.53	4774.86	9749.46
Viruses	ROTA	Rotavirus	2008	Incidence	Rate per 100,000	SEN	Senegal	Africa	<5 years	1965861	36025.9	23590.3	55328.9
Viruses	ROTA	Rotavirus	2008	Incidence	Rate per 100,000	SEN	Senegal	Africa	≥5 years	9941175	6107.57	3808.2	9727.06
Viruses	ROTA	Rotavirus	2008	Incidence	Rate per 100,000	SEN	Senegal	Africa	All ages	11907036	11047.1	7376.49	16983.6
Viruses	ROTA	Rotavirus	2008	Incidence	Rate per 100,000	SGP	Singapore	Western Pacific	<5 years	217769	10583.9	3985.2	20445.1
Viruses	ROTA	Rotavirus	2008	Incidence	Rate per 100,000	SGP	Singapore	Western Pacific	≥5 years	4487839	346.687	130.539	669.699
Viruses	ROTA	Rotavirus	2008	Incidence	Rate per 100,000	SGP	Singapore	Western Pacific	All ages	4705608	820.453	308.927	1584.88
Viruses	ROTA	Rotavirus	2008	Incidence	Rate per 100,000	SLB	Solomon Islands	Western Pacific	<5 years	78447	11985.8	8120.43	16262.2
Viruses	ROTA	Rotavirus	2008	Incidence	Rate per 100,000	SLB	Solomon Islands	Western Pacific	≥5 years	426001	2466.12	1573.81	3650.28
Viruses	ROTA	Rotavirus	2008	Incidence	Rate per 100,000	SLB	Solomon Islands	Western Pacific	All ages	504448	3946.52	2665.75	5397.07
Viruses	ROTA	Rotavirus	2008	Incidence	Rate per 100,000	SLE	Sierra Leone	Africa	<5 years	974838	32785.6	23765.6	42723.8
Viruses	ROTA	Rotavirus	2008	Incidence	Rate per 100,000	SLE	Sierra Leone	Africa	≥5 years	4844366	5880.09	3908.36	8297.88
Viruses	ROTA	Rotavirus	2008	Incidence	Rate per 100,000	SLE	Sierra Leone	Africa	All ages	5819204	10387.3	7457.73	14121.3
Viruses	ROTA	Rotavirus	2008	Incidence	Rate per 100,000	SLV	El Salvador	Americas	<5 years	597074	7475.65	4966.59	10494.8
Viruses	ROTA	Rotavirus	2008	Incidence	Rate per 100,000	SLV	El Salvador	Americas	≥5 years	5422706	849.4	515.071	1303.74
Viruses	ROTA	Rotavirus	2008	Incidence	Rate per 100,000	SLV	El Salvador	Americas	All ages	6019780	1506.63	1015.09	2178.73
Viruses	ROTA	Rotavirus	2008	Incidence	Rate per 100,000	SMR	San Marino	Europe	<5 years	1563	12011.2	6708.67	21126
Viruses	ROTA	Rotavirus	2008	Incidence	Rate per 100,000	SMR	San Marino	Europe	≥5 years	27943	453.528	253.31	797.689
Viruses	ROTA	Rotavirus	2008	Incidence	Rate per 100,000	SMR	San Marino	Europe	All ages	29506	1065.77	595.265	1874.52
Viruses	ROTA	Rotavirus	2008	Incidence	Rate per 100,000	SOM	Somalia	Eastern Mediterranean	<5 years	2293999	31660.6	21085.3	43804.3
Viruses	ROTA	Rotavirus	2008	Incidence	Rate per 100,000	SOM	Somalia	Eastern Mediterranean	≥5 years	9222967	4448.52	2779.87	6649.66
Viruses	ROTA	Rotavirus	2008	Incidence	Rate per 100,000	SOM	Somalia	Eastern Mediterranean	All ages	11516966	9868.73	6568.53	13786.4
Viruses	ROTA	Rotavirus	2008	Incidence	Rate per 100,000	SRB	Serbia	Europe	<5 years	353235	4796.46	3152.25	6840.71
Viruses	ROTA	Rotavirus	2008	Incidence	Rate per 100,000	SRB	Serbia	Europe	≥5 years	7115435	85.7752	51.4124	131.044
Viruses	ROTA	Rotavirus	2008	Incidence	Rate per 100,000	SRB	Serbia	Europe	All ages	7468670	308.57	203.565	432.803
Viruses	ROTA	Rotavirus	2008	Incidence	Rate per 100,000	SSD	South Sudan	Africa	<5 years	1540016	40488.1	29335	53581.2
Viruses	ROTA	Rotavirus	2008	Incidence	Rate per 100,000	SSD	South Sudan	Africa	≥5 years	7060723	7076.64	4671.12	10121.4
Viruses	ROTA	Rotavirus	2008	Incidence	Rate per 100,000	SSD	South Sudan	Africa	All ages	8600739	13059.2	9382.38	17555.2
Viruses	ROTA	Rotavirus	2008	Incidence	Rate per 100,000	STP	Sao Tome and Principe	Africa	<5 years	28489	18691.1	13350.3	24499.8
Viruses	ROTA	Rotavirus	2008	Incidence	Rate per 100,000	STP	Sao Tome and Principe	Africa	≥5 years	143255	4145.43	2725.78	5956.49
Viruses	ROTA	Rotavirus	2008	Incidence	Rate per 100,000	STP	Sao Tome and Principe	Africa	All ages	171744	6558.28	4663.37	8860.85
Viruses	ROTA	Rotavirus	2008	Incidence	Rate per 100,000	SUR	Suriname	Americas	<5 years	55324	7916.67	5470.94	10621
Viruses	ROTA	Rotavirus	2008	Incidence	Rate per 100,000	SUR	Suriname	Americas	≥5 years	478776	1502.29	947.766	2322.18
Viruses	ROTA	Rotavirus	2008	Incidence	Rate per 100,000	SUR	Suriname	Americas	All ages	534100	2166.71	1477.82	3120.98
Viruses	ROTA	Rotavirus	2008	Incidence	Rate per 100,000	SVK	Slovakia	Europe	<5 years	267267	12800.8	7149.7	22514.8
Viruses	ROTA	Rotavirus	2008	Incidence	Rate per 100,000	SVK	Slovakia	Europe	≥5 years	5109834	451.968	252.439	794.946
Viruses	ROTA	Rotavirus	2008	Incidence	Rate per 100,000	SVK	Slovakia	Europe	All ages	5377101	1065.77	595.265	1874.52
Viruses	ROTA	Rotavirus	2008	Incidence	Rate per 100,000	SVN	Slovenia	Europe	<5 years	92948	13841.2	7730.77	24344.6
Viruses	ROTA	Rotavirus	2008	Incidence	Rate per 100,000	SVN	Slovenia	Europe	≥5 years	1929036	450.198	251.451	791.833
Viruses	ROTA	Rotavirus	2008	Incidence	Rate per 100,000	SVN	Slovenia	Europe	All ages	2021984	1065.77	595.265	1874.52
Viruses	ROTA	Rotavirus	2008	Incidence	Rate per 100,000	SWE	Sweden	Europe	<5 years	525307	11122.8	6212.47	19563.4
Viruses	ROTA	Rotavirus	2008	Incidence	Rate per 100,000	SWE	Sweden	Europe	≥5 years	8657868	455.563	254.447	801.268
Viruses	ROTA	Rotavirus	2008	Incidence	Rate per 100,000	SWE	Sweden	Europe	All ages	9183175	1065.77	595.265	1874.52
Viruses	ROTA	Rotavirus	2008	Incidence	Rate per 100,000	SWZ	Eswatini	Africa	<5 years	153114	25948.2	18961.7	33945.3
Viruses	ROTA	Rotavirus	2008	Incidence	Rate per 100,000	SWZ	Eswatini	Africa	≥5 years	941251	7391.2	4918.81	10437.7
Viruses	ROTA	Rotavirus	2008	Incidence	Rate per 100,000	SWZ	Eswatini	Africa	All ages	1094365	9987.54	6980.27	13620
Viruses	ROTA	Rotavirus	2008	Incidence	Rate per 100,000	SYC	Seychelles	Africa	<5 years	7211	10478.2	7212.12	14785.6
Viruses	ROTA	Rotavirus	2008	Incidence	Rate per 100,000	SYC	Seychelles	Africa	≥5 years	84799	1629.57	1039.28	2440.16
Viruses	ROTA	Rotavirus	2008	Incidence	Rate per 100,000	SYC	Seychelles	Africa	All ages	92010	2323.06	1564.34	3218.62
Viruses	ROTA	Rotavirus	2008	Incidence	Rate per 100,000	SYR	Syria	Eastern Mediterranean	<5 years	2802942	12101.5	8004.65	16814.6
Viruses	ROTA	Rotavirus	2008	Incidence	Rate per 100,000	SYR	Syria	Eastern Mediterranean	≥5 years	18746523	1358.86	784.43	2236.42
Viruses	ROTA	Rotavirus	2008	Incidence	Rate per 100,000	SYR	Syria	Eastern Mediterranean	All ages	21549465	2756.16	1796.04	3993.56
Viruses	ROTA	Rotavirus	2008	Incidence	Rate per 100,000	TCD	Chad	Africa	<5 years	2283799	39407.9	28763.7	52044.2
Viruses	ROTA	Rotavirus	2008	Incidence	Rate per 100,000	TCD	Chad	Africa	≥5 years	8980558	5847.75	3835.35	8362.72
Viruses	ROTA	Rotavirus	2008	Incidence	Rate per 100,000	TCD	Chad	Africa	All ages	11264357	12651.9	9125.03	16864.5
Viruses	ROTA	Rotavirus	2008	Incidence	Rate per 100,000	TGO	Togo	Africa	<5 years	1015001	34185.1	24826.1	45144.8
Viruses	ROTA	Rotavirus	2008	Incidence	Rate per 100,000	TGO	Togo	Africa	≥5 years	5259819	5682.25	3805.13	8224.39
Viruses	ROTA	Rotavirus	2008	Incidence	Rate per 100,000	TGO	Togo	Africa	All ages	6274820	10292.8	7397.22	14022.7
Viruses	ROTA	Rotavirus	2008	Incidence	Rate per 100,000	THA	Thailand	South-East Asia	<5 years	4404516	16299.8	10197.3	23264
Viruses	ROTA	Rotavirus	2008	Incidence	Rate per 100,000	THA	Thailand	South-East Asia	≥5 years	62960796	2170.14	1296.14	3325.09
Viruses	ROTA	Rotavirus	2008	Incidence	Rate per 100,000	THA	Thailand	South-East Asia	All ages	67365312	3093.98	1924.07	4493.88
Viruses	ROTA	Rotavirus	2008	Incidence	Rate per 100,000	TJK	Tajikistan	Europe	<5 years	964370	18365.5	13087.2	24742.7
Viruses	ROTA	Rotavirus	2008	Incidence	Rate per 100,000	TJK	Tajikistan	Europe	≥5 years	6300292	1293.95	815.987	1976
Viruses	ROTA	Rotavirus	2008	Incidence	Rate per 100,000	TJK	Tajikistan	Europe	All ages	7264662	3560.16	2539.57	4819.99
Viruses	ROTA	Rotavirus	2008	Incidence	Rate per 100,000	TKM	Turkmenistan	Europe	<5 years	550003	8447.27	5812.46	11401
Viruses	ROTA	Rotavirus	2008	Incidence	Rate per 100,000	TKM	Turkmenistan	Europe	≥5 years	4743253	478.116	280.612	744.348
Viruses	ROTA	Rotavirus	2008	Incidence	Rate per 100,000	TKM	Turkmenistan	Europe	All ages	5293256	1306.16	901.524	1761.75
Viruses	ROTA	Rotavirus	2008	Incidence	Rate per 100,000	TLS	Timor-Leste	South-East Asia	<5 years	160977	33753.3	24583.8	45463.8
Viruses	ROTA	Rotavirus	2008	Incidence	Rate per 100,000	TLS	Timor-Leste	South-East Asia	≥5 years	858006	2785.08	1794.9	4080.27
Viruses	ROTA	Rotavirus	2008	Incidence	Rate per 100,000	TLS	Timor-Leste	South-East Asia	All ages	1018983	7677.38	5634.26	10465.6
Viruses	ROTA	Rotavirus	2008	Incidence	Rate per 100,000	TON	Tonga	Western Pacific	<5 years	14596	8795.59	5922.83	12528.1
Viruses	ROTA	Rotavirus	2008	Incidence	Rate per 100,000	TON	Tonga	Western Pacific	≥5 years	92318	2609.62	1560.88	4102.45
Viruses	ROTA	Rotavirus	2008	Incidence	Rate per 100,000	TON	Tonga	Western Pacific	All ages	106914	3454.13	2244.16	5077.36
Viruses	ROTA	Rotavirus	2008	Incidence	Rate per 100,000	TTO	Trinidad and Tobago	Americas	<5 years	94045	11613.3	6209.77	20032.6
Viruses	ROTA	Rotavirus	2008	Incidence	Rate per 100,000	TTO	Trinidad and Tobago	Americas	≥5 years	1274677	578.389	309.273	997.71
Viruses	ROTA	Rotavirus	2008	Incidence	Rate per 100,000	TTO	Trinidad and Tobago	Americas	All ages	1368722	1336.6	714.696	2305.6
Viruses	ROTA	Rotavirus	2008	Incidence	Rate per 100,000	TUN	Tunisia	Eastern Mediterranean	<5 years	852608	10656.2	7256.77	14503.7
Viruses	ROTA	Rotavirus	2008	Incidence	Rate per 100,000	TUN	Tunisia	Eastern Mediterranean	≥5 years	9637961	1040.8	646.665	1642.68
Viruses	ROTA	Rotavirus	2008	Incidence	Rate per 100,000	TUN	Tunisia	Eastern Mediterranean	All ages	10490569	1822.28	1246.82	2513.54
Viruses	ROTA	Rotavirus	2008	Incidence	Rate per 100,000	TUR	Turkey	Europe	<5 years	6306528	12287.3	7925.17	17317
Viruses	ROTA	Rotavirus	2008	Incidence	Rate per 100,000	TUR	Turkey	Europe	≥5 years	64795717	1251.82	707.027	1942.16
Viruses	ROTA	Rotavirus	2008	Incidence	Rate per 100,000	TUR	Turkey	Europe	All ages	71102245	2230.63	1398.97	3224.53
Viruses	ROTA	Rotavirus	2008	Incidence	Rate per 100,000	TUV	Tuvalu	Western Pacific	<5 years	1158	8295.44	5802.49	11631.8
Viruses	ROTA	Rotavirus	2008	Incidence	Rate per 100,000	TUV	Tuvalu	Western Pacific	≥5 years	9092	1992.58	1289.66	2983.3
Viruses	ROTA	Rotavirus	2008	Incidence	Rate per 100,000	TUV	Tuvalu	Western Pacific	All ages	10250	2704.65	1884.84	3885.34
Viruses	ROTA	Rotavirus	2008	Incidence	Rate per 100,000	TZA	Tanzania	Africa	<5 years	7451370	26332.4	18585.2	36941.9
Viruses	ROTA	Rotavirus	2008	Incidence	Rate per 100,000	TZA	Tanzania	Africa	≥5 years	34559889	6274.81	3898.13	9985.72
Viruses	ROTA	Rotavirus	2008	Incidence	Rate per 100,000	TZA	Tanzania	Africa	All ages	42011259	9832.35	6630.6	14513.5
Viruses	ROTA	Rotavirus	2008	Incidence	Rate per 100,000	UGA	Uganda	Africa	<5 years	5850115	30822.7	22241.7	42156.5
Viruses	ROTA	Rotavirus	2008	Incidence	Rate per 100,000	UGA	Uganda	Africa	≥5 years	24240870	5674.67	3689.05	8267.45
Viruses	ROTA	Rotavirus	2008	Incidence	Rate per 100,000	UGA	Uganda	Africa	All ages	30090985	10563.8	7557.96	14399.2
Viruses	ROTA	Rotavirus	2008	Incidence	Rate per 100,000	UKR	Ukraine	Europe	<5 years	2187166	6258.75	3991.37	9405.02
Viruses	ROTA	Rotavirus	2008	Incidence	Rate per 100,000	UKR	Ukraine	Europe	≥5 years	44741912	306.754	187.161	470.686
Viruses	ROTA	Rotavirus	2008	Incidence	Rate per 100,000	UKR	Ukraine	Europe	All ages	46929078	584.151	378.929	832.915
Viruses	ROTA	Rotavirus	2008	Incidence	Rate per 100,000	URY	Uruguay	Americas	<5 years	240465	10945.5	5852.73	18880.8
Viruses	ROTA	Rotavirus	2008	Incidence	Rate per 100,000	URY	Uruguay	Americas	≥5 years	3058021	581.004	310.671	1002.22
Viruses	ROTA	Rotavirus	2008	Incidence	Rate per 100,000	URY	Uruguay	Americas	All ages	3298486	1336.6	714.696	2305.6
Viruses	ROTA	Rotavirus	2008	Incidence	Rate per 100,000	USA	United States	Americas	<5 years	20457834	11834.8	6328.22	20414.8
Viruses	ROTA	Rotavirus	2008	Incidence	Rate per 100,000	USA	United States	Americas	≥5 years	282963122	577.592	308.846	996.334
Viruses	ROTA	Rotavirus	2008	Incidence	Rate per 100,000	USA	United States	Americas	All ages	303420956	1336.6	714.696	2305.6
Viruses	ROTA	Rotavirus	2008	Incidence	Rate per 100,000	UZB	Uzbekistan	Europe	<5 years	2647252	2985.75	2074.3	4161.11
Viruses	ROTA	Rotavirus	2008	Incidence	Rate per 100,000	UZB	Uzbekistan	Europe	≥5 years	24628696	298.711	178.799	456.625
Viruses	ROTA	Rotavirus	2008	Incidence	Rate per 100,000	UZB	Uzbekistan	Europe	All ages	27275948	559.5	372.045	777.843
Viruses	ROTA	Rotavirus	2008	Incidence	Rate per 100,000	VCT	Saint Vincent and the Grenadines	Americas	<5 years	9089	5154.6	3522.28	7259.14
Viruses	ROTA	Rotavirus	2008	Incidence	Rate per 100,000	VCT	Saint Vincent and the Grenadines	Americas	≥5 years	102194	1625.42	1029.57	2550.56
Viruses	ROTA	Rotavirus	2008	Incidence	Rate per 100,000	VCT	Saint Vincent and the Grenadines	Americas	All ages	111283	1913.66	1271.48	2856.3
Viruses	ROTA	Rotavirus	2008	Incidence	Rate per 100,000	VEN	Venezuela	Americas	<5 years	2925959	8023.64	5143.51	11440
Viruses	ROTA	Rotavirus	2008	Incidence	Rate per 100,000	VEN	Venezuela	Americas	≥5 years	24931622	1520.87	871.894	2309.87
Viruses	ROTA	Rotavirus	2008	Incidence	Rate per 100,000	VEN	Venezuela	Americas	All ages	27857581	2203.88	1382.95	3164.99
Viruses	ROTA	Rotavirus	2008	Incidence	Rate per 100,000	VNM	Vietnam	Western Pacific	<5 years	7179977	17616.7	11599.6	25558.9
Viruses	ROTA	Rotavirus	2008	Incidence	Rate per 100,000	VNM	Vietnam	Western Pacific	≥5 years	77206160	2262.72	1336.39	3512.9
Viruses	ROTA	Rotavirus	2008	Incidence	Rate per 100,000	VNM	Vietnam	Western Pacific	All ages	84386137	3569.11	2306.09	5254.46
Viruses	ROTA	Rotavirus	2008	Incidence	Rate per 100,000	VUT	Vanuatu	Western Pacific	<5 years	32017	17207.3	11632	23658
Viruses	ROTA	Rotavirus	2008	Incidence	Rate per 100,000	VUT	Vanuatu	Western Pacific	≥5 years	191990	2800	1789.3	4138.88
Viruses	ROTA	Rotavirus	2008	Incidence	Rate per 100,000	VUT	Vanuatu	Western Pacific	All ages	224007	4859.21	3313.03	6698.07
Viruses	ROTA	Rotavirus	2008	Incidence	Rate per 100,000	WPR	Western Pacific Region	Western Pacific	<5 years	116591951	8729.14	6263.54	11719.4
Viruses	ROTA	Rotavirus	2008	Incidence	Rate per 100,000	WPR	Western Pacific Region	Western Pacific	≥5 years	1655570634	602.841	413.899	861.075
Viruses	ROTA	Rotavirus	2008	Incidence	Rate per 100,000	WPR	Western Pacific Region	Western Pacific	All ages	1772162585	1137.48	838.636	1515.5
Viruses	ROTA	Rotavirus	2008	Incidence	Rate per 100,000	WSM	Samoa	Western Pacific	<5 years	26014	10240.5	6678.95	14386.4
Viruses	ROTA	Rotavirus	2008	Incidence	Rate per 100,000	WSM	Samoa	Western Pacific	≥5 years	163402	2410.42	1450.29	3653.97
Viruses	ROTA	Rotavirus	2008	Incidence	Rate per 100,000	WSM	Samoa	Western Pacific	All ages	189416	3485.78	2268.72	4964.69
Viruses	ROTA	Rotavirus	2008	Incidence	Rate per 100,000	YEM	Yemen	Eastern Mediterranean	<5 years	4129502	42546.9	29291.5	56487.3
Viruses	ROTA	Rotavirus	2008	Incidence	Rate per 100,000	YEM	Yemen	Eastern Mediterranean	≥5 years	20581568	2893.41	1748.88	4366.03
Viruses	ROTA	Rotavirus	2008	Incidence	Rate per 100,000	YEM	Yemen	Eastern Mediterranean	All ages	24711070	9519.96	6395.96	12998.5
Viruses	ROTA	Rotavirus	2008	Incidence	Rate per 100,000	ZAF	South Africa	Africa	<5 years	5242712	17957.8	11883.1	25482.6
Viruses	ROTA	Rotavirus	2008	Incidence	Rate per 100,000	ZAF	South Africa	Africa	≥5 years	45555800	6604.1	4245.22	9868.17
Viruses	ROTA	Rotavirus	2008	Incidence	Rate per 100,000	ZAF	South Africa	Africa	All ages	50798512	7775.87	5077.46	11220.1
Viruses	ROTA	Rotavirus	2008	Incidence	Rate per 100,000	ZMB	Zambia	Africa	<5 years	2361500	36307.5	24946.5	53586.2
Viruses	ROTA	Rotavirus	2008	Incidence	Rate per 100,000	ZMB	Zambia	Africa	≥5 years	10430418	6103.68	3792.17	10503.7
Viruses	ROTA	Rotavirus	2008	Incidence	Rate per 100,000	ZMB	Zambia	Africa	All ages	12791918	11679.6	7675.4	18218.9
Viruses	ROTA	Rotavirus	2008	Incidence	Rate per 100,000	ZWE	Zimbabwe	Africa	<5 years	2061273	18482.7	12083.4	26155.6
Viruses	ROTA	Rotavirus	2008	Incidence	Rate per 100,000	ZWE	Zimbabwe	Africa	≥5 years	10814544	4432.22	2688.62	6797.85
Viruses	ROTA	Rotavirus	2008	Incidence	Rate per 100,000	ZWE	Zimbabwe	Africa	All ages	12875817	6681.55	4194.62	9600.05
Viruses	ROTA	Rotavirus	2008	Mortality	Number	AFG	Afghanistan	Eastern Mediterranean	<5 years	4900250	1850.78	1325.88	2405.3
Viruses	ROTA	Rotavirus	2008	Mortality	Number	AFG	Afghanistan	Eastern Mediterranean	≥5 years	21028874	25.0679	15.0921	38.0071
Viruses	ROTA	Rotavirus	2008	Mortality	Number	AFG	Afghanistan	Eastern Mediterranean	All ages	25929124	1875.84	1346.52	2441.12
Viruses	ROTA	Rotavirus	2008	Mortality	Number	AFR	African Region	Africa	<5 years	139799813	120214	96525.6	144913
Viruses	ROTA	Rotavirus	2008	Mortality	Number	AFR	African Region	Africa	≥5 years	684945986	25578	18134.4	34303
Viruses	ROTA	Rotavirus	2008	Mortality	Number	AFR	African Region	Africa	All ages	824745799	145792	116623	178794
Viruses	ROTA	Rotavirus	2008	Mortality	Number	AGO	Angola	Africa	<5 years	3929492	6382.14	4411.95	9072.51
Viruses	ROTA	Rotavirus	2008	Mortality	Number	AGO	Angola	Africa	≥5 years	17240725	972.734	631.1	1519.36
Viruses	ROTA	Rotavirus	2008	Mortality	Number	AGO	Angola	Africa	All ages	21170217	7354.87	5119.07	10267.8
Viruses	ROTA	Rotavirus	2008	Mortality	Number	ALB	Albania	Europe	<5 years	195345	4.55388	3.1868	5.9987
Viruses	ROTA	Rotavirus	2008	Mortality	Number	ALB	Albania	Europe	≥5 years	2812984	0.886919	0.530088	1.39964
Viruses	ROTA	Rotavirus	2008	Mortality	Number	ALB	Albania	Europe	All ages	3008329	5.4408	3.72548	7.39737
Viruses	ROTA	Rotavirus	2008	Mortality	Number	AMR	Region of the Americas	Americas	<5 years	75662002	3942.12	3195.12	4869.58
Viruses	ROTA	Rotavirus	2008	Mortality	Number	AMR	Region of the Americas	Americas	≥5 years	828429891	1286.52	914.085	1745.36
Viruses	ROTA	Rotavirus	2008	Mortality	Number	AMR	Region of the Americas	Americas	All ages	904091893	5228.64	4188.73	6543.11
Viruses	ROTA	Rotavirus	2008	Mortality	Number	AND	Andorra	Europe	<5 years	3757	0.0165219	0.00397276	0.0456381
Viruses	ROTA	Rotavirus	2008	Mortality	Number	AND	Andorra	Europe	≥5 years	79074	0.011153	0.00268178	0.0308076
Viruses	ROTA	Rotavirus	2008	Mortality	Number	AND	Andorra	Europe	All ages	82831	0.0276749	0.00665454	0.0764458
Viruses	ROTA	Rotavirus	2008	Mortality	Number	ARE	United Arab Emirates	Eastern Mediterranean	<5 years	351815	1.19945	0.288414	3.31323
Viruses	ROTA	Rotavirus	2008	Mortality	Number	ARE	United Arab Emirates	Eastern Mediterranean	≥5 years	5661534	0.809681	0.194691	2.23657
Viruses	ROTA	Rotavirus	2008	Mortality	Number	ARE	United Arab Emirates	Eastern Mediterranean	All ages	6013349	2.00913	0.483105	5.5498
Viruses	ROTA	Rotavirus	2008	Mortality	Number	ARG	Argentina	Americas	<5 years	3511876	50.8538	37.4766	66.9107
Viruses	ROTA	Rotavirus	2008	Mortality	Number	ARG	Argentina	Americas	≥5 years	36697296	31.0148	19.2858	46.0644
Viruses	ROTA	Rotavirus	2008	Mortality	Number	ARG	Argentina	Americas	All ages	40209172	81.8686	56.2926	112.712
Viruses	ROTA	Rotavirus	2008	Mortality	Number	ARM	Armenia	Europe	<5 years	194673	8.32732	6.02163	10.9727
Viruses	ROTA	Rotavirus	2008	Mortality	Number	ARM	Armenia	Europe	≥5 years	2772530	0.505102	0.339699	0.707172
Viruses	ROTA	Rotavirus	2008	Mortality	Number	ARM	Armenia	Europe	All ages	2967203	8.83242	6.38357	11.6211
Viruses	ROTA	Rotavirus	2008	Mortality	Number	ATG	Antigua and Barbuda	Americas	<5 years	6279	0.0164114	0.00394619	0.0453329
Viruses	ROTA	Rotavirus	2008	Mortality	Number	ATG	Antigua and Barbuda	Americas	≥5 years	75998	0.0110784	0.00266384	0.0306016
Viruses	ROTA	Rotavirus	2008	Mortality	Number	ATG	Antigua and Barbuda	Americas	All ages	82277	0.0274898	0.00661003	0.0759345
Viruses	ROTA	Rotavirus	2008	Mortality	Number	AUS	Australia	Western Pacific	<5 years	1367879	4.21958	1.01461	11.6557
Viruses	ROTA	Rotavirus	2008	Mortality	Number	AUS	Australia	Western Pacific	≥5 years	19786577	2.84839	0.684908	7.86806
Viruses	ROTA	Rotavirus	2008	Mortality	Number	AUS	Australia	Western Pacific	All ages	21154456	7.06797	1.69952	19.5237
Viruses	ROTA	Rotavirus	2008	Mortality	Number	AUT	Austria	Europe	<5 years	396092	1.6575	0.398554	4.57849
Viruses	ROTA	Rotavirus	2008	Mortality	Number	AUT	Austria	Europe	≥5 years	7913645	1.11888	0.26904	3.09067
Viruses	ROTA	Rotavirus	2008	Mortality	Number	AUT	Austria	Europe	All ages	8309737	2.77639	0.667594	7.66916
Viruses	ROTA	Rotavirus	2008	Mortality	Number	AZE	Azerbaijan	Europe	<5 years	726674	168.239	119.278	222.41
Viruses	ROTA	Rotavirus	2008	Mortality	Number	AZE	Azerbaijan	Europe	≥5 years	8159609	3.3491	2.17838	4.8368
Viruses	ROTA	Rotavirus	2008	Mortality	Number	AZE	Azerbaijan	Europe	All ages	8886283	171.588	122.233	225.361
Viruses	ROTA	Rotavirus	2008	Mortality	Number	BDI	Burundi	Africa	<5 years	1593266	1330.98	1049.31	1649.99
Viruses	ROTA	Rotavirus	2008	Mortality	Number	BDI	Burundi	Africa	≥5 years	6722338	291.193	198.484	399.521
Viruses	ROTA	Rotavirus	2008	Mortality	Number	BDI	Burundi	Africa	All ages	8315604	1622.17	1263.84	2001.7
Viruses	ROTA	Rotavirus	2008	Mortality	Number	BEL	Belgium	Europe	<5 years	603012	2.12747	0.511559	5.87666
Viruses	ROTA	Rotavirus	2008	Mortality	Number	BEL	Belgium	Europe	≥5 years	10062850	1.43613	0.345323	3.96699
Viruses	ROTA	Rotavirus	2008	Mortality	Number	BEL	Belgium	Europe	All ages	10665862	3.5636	0.856882	9.84366
Viruses	ROTA	Rotavirus	2008	Mortality	Number	BEN	Benin	Africa	<5 years	1579342	1214.31	979.317	1513.74
Viruses	ROTA	Rotavirus	2008	Mortality	Number	BEN	Benin	Africa	≥5 years	7510404	399.581	274.774	546.536
Viruses	ROTA	Rotavirus	2008	Mortality	Number	BEN	Benin	Africa	All ages	9089746	1613.9	1287.94	2062.39
Viruses	ROTA	Rotavirus	2008	Mortality	Number	BFA	Burkina Faso	Africa	<5 years	2738782	1732.69	1252.97	2262.31
Viruses	ROTA	Rotavirus	2008	Mortality	Number	BFA	Burkina Faso	Africa	≥5 years	12297059	537.733	320.123	779.476
Viruses	ROTA	Rotavirus	2008	Mortality	Number	BFA	Burkina Faso	Africa	All ages	15035841	2270.42	1598.16	3011.51
Viruses	ROTA	Rotavirus	2008	Mortality	Number	BGD	Bangladesh	South-East Asia	<5 years	17682611	5209.82	4119.1	6485.28
Viruses	ROTA	Rotavirus	2008	Mortality	Number	BGD	Bangladesh	South-East Asia	≥5 years	131073012	2364.74	1470.89	3612.11
Viruses	ROTA	Rotavirus	2008	Mortality	Number	BGD	Bangladesh	South-East Asia	All ages	148755623	7574.56	5732.97	9835.3
Viruses	ROTA	Rotavirus	2008	Mortality	Number	BGR	Bulgaria	Europe	<5 years	346574	3.12018	1.91051	4.61055
Viruses	ROTA	Rotavirus	2008	Mortality	Number	BGR	Bulgaria	Europe	≥5 years	7213773	1.33116	0.908702	1.82977
Viruses	ROTA	Rotavirus	2008	Mortality	Number	BGR	Bulgaria	Europe	All ages	7560347	4.45134	2.99393	6.04012
Viruses	ROTA	Rotavirus	2008	Mortality	Number	BHR	Bahrain	Eastern Mediterranean	<5 years	85647	0.217215	0.0522304	0.60001
Viruses	ROTA	Rotavirus	2008	Mortality	Number	BHR	Bahrain	Eastern Mediterranean	≥5 years	1003343	0.14663	0.0352577	0.405032
Viruses	ROTA	Rotavirus	2008	Mortality	Number	BHR	Bahrain	Eastern Mediterranean	All ages	1088990	0.363845	0.0874881	1.00504
Viruses	ROTA	Rotavirus	2008	Mortality	Number	BHS	Bahamas	Americas	<5 years	27553	0.0709741	0.017066	0.19605
Viruses	ROTA	Rotavirus	2008	Mortality	Number	BHS	Bahamas	Americas	≥5 years	328269	0.0479105	0.0115203	0.132342
Viruses	ROTA	Rotavirus	2008	Mortality	Number	BHS	Bahamas	Americas	All ages	355822	0.118885	0.0285863	0.328393
Viruses	ROTA	Rotavirus	2008	Mortality	Number	BIH	Bosnia and Herzegovina	Europe	<5 years	190103	0.386895	0.279674	0.510945
Viruses	ROTA	Rotavirus	2008	Mortality	Number	BIH	Bosnia and Herzegovina	Europe	≥5 years	3791429	2.2379	1.36902	3.2982
Viruses	ROTA	Rotavirus	2008	Mortality	Number	BIH	Bosnia and Herzegovina	Europe	All ages	3981532	2.6248	1.70593	3.75388
Viruses	ROTA	Rotavirus	2008	Mortality	Number	BLR	Belarus	Europe	<5 years	461015	1.67799	1.24975	2.19604
Viruses	ROTA	Rotavirus	2008	Mortality	Number	BLR	Belarus	Europe	≥5 years	9083077	0.774999	0.530878	1.06285
Viruses	ROTA	Rotavirus	2008	Mortality	Number	BLR	Belarus	Europe	All ages	9544092	2.45299	1.82429	3.17726
Viruses	ROTA	Rotavirus	2008	Mortality	Number	BLZ	Belize	Americas	<5 years	37806	2.81936	1.73166	4.3756
Viruses	ROTA	Rotavirus	2008	Mortality	Number	BLZ	Belize	Americas	≥5 years	262421	0.408233	0.272875	0.577624
Viruses	ROTA	Rotavirus	2008	Mortality	Number	BLZ	Belize	Americas	All ages	300227	3.2276	2.06499	4.8469
Viruses	ROTA	Rotavirus	2008	Mortality	Number	BOL	Bolivia	Americas	<5 years	1201843	286.208	208.727	376.275
Viruses	ROTA	Rotavirus	2008	Mortality	Number	BOL	Bolivia	Americas	≥5 years	8566441	40.4337	24.8858	62.8053
Viruses	ROTA	Rotavirus	2008	Mortality	Number	BOL	Bolivia	Americas	All ages	9768284	326.641	238.263	434.787
Viruses	ROTA	Rotavirus	2008	Mortality	Number	BRA	Brazil	Americas	<5 years	15392041	632.195	459.332	879.815
Viruses	ROTA	Rotavirus	2008	Mortality	Number	BRA	Brazil	Americas	≥5 years	174091730	343.593	213.804	539.944
Viruses	ROTA	Rotavirus	2008	Mortality	Number	BRA	Brazil	Americas	All ages	189483771	975.787	678.699	1372.96
Viruses	ROTA	Rotavirus	2008	Mortality	Number	BRB	Barbados	Americas	<5 years	18210	0.0542457	0.0130436	0.149842
Viruses	ROTA	Rotavirus	2008	Mortality	Number	BRB	Barbados	Americas	≥5 years	253746	0.0366181	0.00880499	0.10115
Viruses	ROTA	Rotavirus	2008	Mortality	Number	BRB	Barbados	Americas	All ages	271956	0.0908639	0.0218486	0.250992
Viruses	ROTA	Rotavirus	2008	Mortality	Number	BRN	Brunei	Western Pacific	<5 years	30582	0.0746548	0.0179511	0.206218
Viruses	ROTA	Rotavirus	2008	Mortality	Number	BRN	Brunei	Western Pacific	≥5 years	343693	0.0503951	0.0121177	0.139206
Viruses	ROTA	Rotavirus	2008	Mortality	Number	BRN	Brunei	Western Pacific	All ages	374275	0.12505	0.0300688	0.345423
Viruses	ROTA	Rotavirus	2008	Mortality	Number	BTN	Bhutan	South-East Asia	<5 years	66139	16.835	13.0903	21.4295
Viruses	ROTA	Rotavirus	2008	Mortality	Number	BTN	Bhutan	South-East Asia	≥5 years	616381	18.3524	11.3551	28.6723
Viruses	ROTA	Rotavirus	2008	Mortality	Number	BTN	Bhutan	South-East Asia	All ages	682520	35.1873	26.1291	47.8554
Viruses	ROTA	Rotavirus	2008	Mortality	Number	BWA	Botswana	Africa	<5 years	241708	76.1607	40.6566	120.27
Viruses	ROTA	Rotavirus	2008	Mortality	Number	BWA	Botswana	Africa	≥5 years	1688374	50.7548	30.5638	78.9006
Viruses	ROTA	Rotavirus	2008	Mortality	Number	BWA	Botswana	Africa	All ages	1930082	126.915	80.5555	184.05
Viruses	ROTA	Rotavirus	2008	Mortality	Number	CAF	Central African Republic	Africa	<5 years	788498	614.988	397.457	853.128
Viruses	ROTA	Rotavirus	2008	Mortality	Number	CAF	Central African Republic	Africa	≥5 years	3720662	171.102	107.671	254.579
Viruses	ROTA	Rotavirus	2008	Mortality	Number	CAF	Central African Republic	Africa	All ages	4509160	786.09	520.048	1095.47
Viruses	ROTA	Rotavirus	2008	Mortality	Number	CAN	Canada	Americas	<5 years	1785807	6.63478	1.59536	18.3271
Viruses	ROTA	Rotavirus	2008	Mortality	Number	CAN	Canada	Americas	≥5 years	31477057	4.47875	1.07694	12.3716
Viruses	ROTA	Rotavirus	2008	Mortality	Number	CAN	Canada	Americas	All ages	33262864	11.1135	2.6723	30.6987
Viruses	ROTA	Rotavirus	2008	Mortality	Number	CHE	Switzerland	Europe	<5 years	369200	1.51346	0.363918	4.1806
Viruses	ROTA	Rotavirus	2008	Mortality	Number	CHE	Switzerland	Europe	≥5 years	7218396	1.02165	0.24566	2.82208
Viruses	ROTA	Rotavirus	2008	Mortality	Number	CHE	Switzerland	Europe	All ages	7587596	2.53511	0.609578	7.00269
Viruses	ROTA	Rotavirus	2008	Mortality	Number	CHL	Chile	Americas	<5 years	1163697	3.34188	0.803568	9.2312
Viruses	ROTA	Rotavirus	2008	Mortality	Number	CHL	Chile	Americas	≥5 years	15590495	2.25591	0.542442	6.23145
Viruses	ROTA	Rotavirus	2008	Mortality	Number	CHL	Chile	Americas	All ages	16754192	5.59778	1.34601	15.4627
Viruses	ROTA	Rotavirus	2008	Mortality	Number	CHN	China	Western Pacific	<5 years	81493568	3779.69	2763.67	5044.76
Viruses	ROTA	Rotavirus	2008	Mortality	Number	CHN	China	Western Pacific	≥5 years	1248194827	563.026	372.85	800.151
Viruses	ROTA	Rotavirus	2008	Mortality	Number	CHN	China	Western Pacific	All ages	1329688395	4342.72	3199.03	5752.65
Viruses	ROTA	Rotavirus	2008	Mortality	Number	CIV	Cote d'Ivoire	Africa	<5 years	3767991	1613.36	1275.54	2053.28
Viruses	ROTA	Rotavirus	2008	Mortality	Number	CIV	Cote d'Ivoire	Africa	≥5 years	17506151	316.444	216.164	459.089
Viruses	ROTA	Rotavirus	2008	Mortality	Number	CIV	Cote d'Ivoire	Africa	All ages	21274142	1929.8	1507.91	2428.83
Viruses	ROTA	Rotavirus	2008	Mortality	Number	CMR	Cameroon	Africa	<5 years	3167038	2715.27	2037.24	3484.74
Viruses	ROTA	Rotavirus	2008	Mortality	Number	CMR	Cameroon	Africa	≥5 years	15140922	472.456	289.589	731.966
Viruses	ROTA	Rotavirus	2008	Mortality	Number	CMR	Cameroon	Africa	All ages	18307960	3187.73	2360.02	4157.84
Viruses	ROTA	Rotavirus	2008	Mortality	Number	COD	Democratic Republic of Congo	Africa	<5 years	11618722	6810.89	5193.45	8635.72
Viruses	ROTA	Rotavirus	2008	Mortality	Number	COD	Democratic Republic of Congo	Africa	≥5 years	51791031	2303.28	1597.47	3191.85
Viruses	ROTA	Rotavirus	2008	Mortality	Number	COD	Democratic Republic of Congo	Africa	All ages	63409753	9114.18	6946.81	11507.6
Viruses	ROTA	Rotavirus	2008	Mortality	Number	COG	Congo	Africa	<5 years	648187	275.828	202.347	365.626
Viruses	ROTA	Rotavirus	2008	Mortality	Number	COG	Congo	Africa	≥5 years	3404088	91.8651	57.0277	144.988
Viruses	ROTA	Rotavirus	2008	Mortality	Number	COG	Congo	Africa	All ages	4052275	367.693	268.142	498.801
Viruses	ROTA	Rotavirus	2008	Mortality	Number	COK	Cook Islands	Western Pacific	<5 years	1526	0.00313898	0.000754782	0.00867075
Viruses	ROTA	Rotavirus	2008	Mortality	Number	COK	Cook Islands	Western Pacific	≥5 years	14211	0.00211894	0.000509509	0.00585312
Viruses	ROTA	Rotavirus	2008	Mortality	Number	COK	Cook Islands	Western Pacific	All ages	15737	0.00525793	0.00126429	0.0145239
Viruses	ROTA	Rotavirus	2008	Mortality	Number	COL	Colombia	Americas	<5 years	4045376	142.774	98.5079	188.555
Viruses	ROTA	Rotavirus	2008	Mortality	Number	COL	Colombia	Americas	≥5 years	39456757	55.5528	32.8443	83.8196
Viruses	ROTA	Rotavirus	2008	Mortality	Number	COL	Colombia	Americas	All ages	43502133	198.326	134.964	264.51
Viruses	ROTA	Rotavirus	2008	Mortality	Number	COM	Comoros	Africa	<5 years	93253	55.1999	39.0267	78.4888
Viruses	ROTA	Rotavirus	2008	Mortality	Number	COM	Comoros	Africa	≥5 years	529795	13.3685	9.03254	19.4023
Viruses	ROTA	Rotavirus	2008	Mortality	Number	COM	Comoros	Africa	All ages	623048	68.5685	50.3612	94.4019
Viruses	ROTA	Rotavirus	2008	Mortality	Number	CPV	Cape Verde	Africa	<5 years	54302	5.20914	3.80968	7.137
Viruses	ROTA	Rotavirus	2008	Mortality	Number	CPV	Cape Verde	Africa	≥5 years	444567	4.86268	2.81379	7.79157
Viruses	ROTA	Rotavirus	2008	Mortality	Number	CPV	Cape Verde	Africa	All ages	498869	10.0718	7.13343	14.6096
Viruses	ROTA	Rotavirus	2008	Mortality	Number	CRI	Costa Rica	Americas	<5 years	359360	2.84506	1.73328	4.15306
Viruses	ROTA	Rotavirus	2008	Mortality	Number	CRI	Costa Rica	Americas	≥5 years	4050549	4.21326	2.81174	5.93456
Viruses	ROTA	Rotavirus	2008	Mortality	Number	CRI	Costa Rica	Americas	All ages	4409909	7.05831	4.99901	9.66537
Viruses	ROTA	Rotavirus	2008	Mortality	Number	CUB	Cuba	Americas	<5 years	635078	4.48441	2.94724	6.73186
Viruses	ROTA	Rotavirus	2008	Mortality	Number	CUB	Cuba	Americas	≥5 years	10654971	21.8967	13.1444	33.491
Viruses	ROTA	Rotavirus	2008	Mortality	Number	CUB	Cuba	Americas	All ages	11290049	26.3811	16.5264	39.1084
Viruses	ROTA	Rotavirus	2008	Mortality	Number	CYP	Cyprus	Europe	<5 years	61343	0.215795	0.0518889	0.596088
Viruses	ROTA	Rotavirus	2008	Mortality	Number	CYP	Cyprus	Europe	≥5 years	1020528	0.145671	0.0350272	0.402384
Viruses	ROTA	Rotavirus	2008	Mortality	Number	CYP	Cyprus	Europe	All ages	1081871	0.361466	0.0869162	0.998472
Viruses	ROTA	Rotavirus	2008	Mortality	Number	CZE	Czechia	Europe	<5 years	515337	2.06574	0.496716	5.70616
Viruses	ROTA	Rotavirus	2008	Mortality	Number	CZE	Czechia	Europe	≥5 years	9841070	1.39446	0.335304	3.8519
Viruses	ROTA	Rotavirus	2008	Mortality	Number	CZE	Czechia	Europe	All ages	10356407	3.4602	0.832021	9.55806
Viruses	ROTA	Rotavirus	2008	Mortality	Number	DEU	Germany	Europe	<5 years	3481955	16.1984	3.89498	44.7447
Viruses	ROTA	Rotavirus	2008	Mortality	Number	DEU	Germany	Europe	≥5 years	77727446	10.9346	2.62928	30.2045
Viruses	ROTA	Rotavirus	2008	Mortality	Number	DEU	Germany	Europe	All ages	81209401	27.1331	6.52426	74.9492
Viruses	ROTA	Rotavirus	2008	Mortality	Number	DJI	Djibouti	Eastern Mediterranean	<5 years	119513	58.5993	42.1176	76.1307
Viruses	ROTA	Rotavirus	2008	Mortality	Number	DJI	Djibouti	Eastern Mediterranean	≥5 years	763972	20.2813	13.7261	28.8086
Viruses	ROTA	Rotavirus	2008	Mortality	Number	DJI	Djibouti	Eastern Mediterranean	All ages	883485	78.8806	57.6087	101.786
Viruses	ROTA	Rotavirus	2008	Mortality	Number	DMA	Dominica	Americas	<5 years	5207	0	0	0
Viruses	ROTA	Rotavirus	2008	Mortality	Number	DMA	Dominica	Americas	≥5 years	63649	0.168388	0.110799	0.23829
Viruses	ROTA	Rotavirus	2008	Mortality	Number	DMA	Dominica	Americas	All ages	68856	0.168388	0.110799	0.23829
Viruses	ROTA	Rotavirus	2008	Mortality	Number	DNK	Denmark	Europe	<5 years	325600	1.09227	0.26264	3.01715
Viruses	ROTA	Rotavirus	2008	Mortality	Number	DNK	Denmark	Europe	≥5 years	5150384	0.737326	0.177293	2.0367
Viruses	ROTA	Rotavirus	2008	Mortality	Number	DNK	Denmark	Europe	All ages	5475984	1.82959	0.439934	5.05385
Viruses	ROTA	Rotavirus	2008	Mortality	Number	DOM	Dominican Republic	Americas	<5 years	999367	181.754	136.875	229.34
Viruses	ROTA	Rotavirus	2008	Mortality	Number	DOM	Dominican Republic	Americas	≥5 years	8513790	27.4349	17.5383	41.9175
Viruses	ROTA	Rotavirus	2008	Mortality	Number	DOM	Dominican Republic	Americas	All ages	9513157	209.189	154.695	265.39
Viruses	ROTA	Rotavirus	2008	Mortality	Number	DZA	Algeria	Africa	<5 years	3407108	402.491	322.727	500.486
Viruses	ROTA	Rotavirus	2008	Mortality	Number	DZA	Algeria	Africa	≥5 years	31079878	17.0853	11.2209	24.6539
Viruses	ROTA	Rotavirus	2008	Mortality	Number	DZA	Algeria	Africa	All ages	34486986	419.577	335.368	526.106
Viruses	ROTA	Rotavirus	2008	Mortality	Number	ECU	Ecuador	Americas	<5 years	1580361	25.3342	18.6419	34.1046
Viruses	ROTA	Rotavirus	2008	Mortality	Number	ECU	Ecuador	Americas	≥5 years	12870297	19.4486	12.3125	28.1548
Viruses	ROTA	Rotavirus	2008	Mortality	Number	ECU	Ecuador	Americas	All ages	14450658	44.7828	31.1926	59.2625
Viruses	ROTA	Rotavirus	2008	Mortality	Number	EGY	Egypt	Eastern Mediterranean	<5 years	10465208	1696.64	1102.7	2232.36
Viruses	ROTA	Rotavirus	2008	Mortality	Number	EGY	Egypt	Eastern Mediterranean	≥5 years	74599178	76.7446	42.6742	119.012
Viruses	ROTA	Rotavirus	2008	Mortality	Number	EGY	Egypt	Eastern Mediterranean	All ages	85064386	1773.38	1137.82	2327.38
Viruses	ROTA	Rotavirus	2008	Mortality	Number	EMR	Eastern Mediterranean Region	Eastern Mediterranean	<5 years	77043340	32815.6	25201.2	41221.2
Viruses	ROTA	Rotavirus	2008	Mortality	Number	EMR	Eastern Mediterranean Region	Eastern Mediterranean	≥5 years	512610644	5296.73	3509.01	7724.83
Viruses	ROTA	Rotavirus	2008	Mortality	Number	EMR	Eastern Mediterranean Region	Eastern Mediterranean	All ages	589653984	38112.4	29190	48187.2
Viruses	ROTA	Rotavirus	2008	Mortality	Number	ERI	Eritrea	Africa	<5 years	448042	203.983	160.028	254.92
Viruses	ROTA	Rotavirus	2008	Mortality	Number	ERI	Eritrea	Africa	≥5 years	2322660	165.041	106.902	245.215
Viruses	ROTA	Rotavirus	2008	Mortality	Number	ERI	Eritrea	Africa	All ages	2770702	369.024	272.147	475.444
Viruses	ROTA	Rotavirus	2008	Mortality	Number	ESP	Spain	Europe	<5 years	2403053	9.16628	2.20407	25.3198
Viruses	ROTA	Rotavirus	2008	Mortality	Number	ESP	Spain	Europe	≥5 years	43551250	6.18762	1.48784	17.092
Viruses	ROTA	Rotavirus	2008	Mortality	Number	ESP	Spain	Europe	All ages	45954303	15.3539	3.69191	42.4118
Viruses	ROTA	Rotavirus	2008	Mortality	Number	EST	Estonia	Europe	<5 years	71600	0.266966	0.0641931	0.737436
Viruses	ROTA	Rotavirus	2008	Mortality	Number	EST	Estonia	Europe	≥5 years	1266810	0.180213	0.0433331	0.4978
Viruses	ROTA	Rotavirus	2008	Mortality	Number	EST	Estonia	Europe	All ages	1338410	0.447179	0.107526	1.23524
Viruses	ROTA	Rotavirus	2008	Mortality	Number	ETH	Ethiopia	Africa	<5 years	15056571	9709.34	7672.25	11979.6
Viruses	ROTA	Rotavirus	2008	Mortality	Number	ETH	Ethiopia	Africa	≥5 years	69264842	3239.39	2193.7	4580.77
Viruses	ROTA	Rotavirus	2008	Mortality	Number	ETH	Ethiopia	Africa	All ages	84321413	12948.7	9927.7	16191.8
Viruses	ROTA	Rotavirus	2008	Mortality	Number	EUR	European Region	Europe	<5 years	52332132	1407.09	1013.94	1851.24
Viruses	ROTA	Rotavirus	2008	Mortality	Number	EUR	European Region	Europe	≥5 years	836803107	181.487	112.555	311.686
Viruses	ROTA	Rotavirus	2008	Mortality	Number	EUR	European Region	Europe	All ages	889135239	1588.58	1161.01	2079.2
Viruses	ROTA	Rotavirus	2008	Mortality	Number	FIN	Finland	Europe	<5 years	291634	1.05726	0.254223	2.92045
Viruses	ROTA	Rotavirus	2008	Mortality	Number	FIN	Finland	Europe	≥5 years	5008842	0.713695	0.171611	1.97143
Viruses	ROTA	Rotavirus	2008	Mortality	Number	FIN	Finland	Europe	All ages	5300476	1.77095	0.425834	4.89188
Viruses	ROTA	Rotavirus	2008	Mortality	Number	FJI	Fiji	Western Pacific	<5 years	100835	6.4917	5.044	8.07745
Viruses	ROTA	Rotavirus	2008	Mortality	Number	FJI	Fiji	Western Pacific	≥5 years	800468	11.2757	7.36575	16.2389
Viruses	ROTA	Rotavirus	2008	Mortality	Number	FJI	Fiji	Western Pacific	All ages	901303	17.7674	12.851	24.1082
Viruses	ROTA	Rotavirus	2008	Mortality	Number	FRA	France	Europe	<5 years	3837418	12.4884	3.00289	34.4965
Viruses	ROTA	Rotavirus	2008	Mortality	Number	FRA	France	Europe	≥5 years	58772101	8.4302	2.02708	23.2866
Viruses	ROTA	Rotavirus	2008	Mortality	Number	FRA	France	Europe	All ages	62609519	20.9186	5.02997	57.7831
Viruses	ROTA	Rotavirus	2008	Mortality	Number	FSM	Micronesia	Western Pacific	<5 years	13103	2.7454	1.66138	4.12908
Viruses	ROTA	Rotavirus	2008	Mortality	Number	FSM	Micronesia	Western Pacific	≥5 years	96322	0.672715	0.421453	1.02745
Viruses	ROTA	Rotavirus	2008	Mortality	Number	FSM	Micronesia	Western Pacific	All ages	109425	3.41811	2.28831	4.93527
Viruses	ROTA	Rotavirus	2008	Mortality	Number	GAB	Gabon	Africa	<5 years	226939	77.4378	55.8374	105.993
Viruses	ROTA	Rotavirus	2008	Mortality	Number	GAB	Gabon	Africa	≥5 years	1354019	22.8863	13.6753	37.887
Viruses	ROTA	Rotavirus	2008	Mortality	Number	GAB	Gabon	Africa	All ages	1580958	100.324	72.5454	139.665
Viruses	ROTA	Rotavirus	2008	Mortality	Number	GBR	United Kingdom	Europe	<5 years	3717035	12.3248	2.96354	34.0445
Viruses	ROTA	Rotavirus	2008	Mortality	Number	GBR	United Kingdom	Europe	≥5 years	58072023	8.31973	2.00051	22.9814
Viruses	ROTA	Rotavirus	2008	Mortality	Number	GBR	United Kingdom	Europe	All ages	61789058	20.6445	4.96406	57.0259
Viruses	ROTA	Rotavirus	2008	Mortality	Number	GEO	Georgia	Europe	<5 years	243083	4.72768	3.40518	6.11221
Viruses	ROTA	Rotavirus	2008	Mortality	Number	GEO	Georgia	Europe	≥5 years	3710261	0.485726	0.331555	0.663732
Viruses	ROTA	Rotavirus	2008	Mortality	Number	GEO	Georgia	Europe	All ages	3953344	5.21341	3.78604	6.70979
Viruses	ROTA	Rotavirus	2008	Mortality	Number	GHA	Ghana	Africa	<5 years	3589592	1174.05	780.949	1566.66
Viruses	ROTA	Rotavirus	2008	Mortality	Number	GHA	Ghana	Africa	≥5 years	20355261	471.708	289.857	679.727
Viruses	ROTA	Rotavirus	2008	Mortality	Number	GHA	Ghana	Africa	All ages	23944853	1645.76	1102.74	2225
Viruses	ROTA	Rotavirus	2008	Mortality	Number	GIN	Guinea	Africa	<5 years	1661825	1738.65	1397.84	2120.58
Viruses	ROTA	Rotavirus	2008	Mortality	Number	GIN	Guinea	Africa	≥5 years	8116337	504.154	340.442	717.706
Viruses	ROTA	Rotavirus	2008	Mortality	Number	GIN	Guinea	Africa	All ages	9778162	2242.8	1788.01	2781.07
Viruses	ROTA	Rotavirus	2008	Mortality	Number	GLOBAL	Global	All WHO Member States	<5 years	649893537	231131	193078	277012
Viruses	ROTA	Rotavirus	2008	Mortality	Number	GLOBAL	Global	All WHO Member States	≥5 years	6106457403	115614	79335.3	163248
Viruses	ROTA	Rotavirus	2008	Mortality	Number	GLOBAL	Global	All WHO Member States	All ages	6756350940	346745	281100	425200
Viruses	ROTA	Rotavirus	2008	Mortality	Number	GMB	Gambia	Africa	<5 years	308567	165.363	115.23	214.003
Viruses	ROTA	Rotavirus	2008	Mortality	Number	GMB	Gambia	Africa	≥5 years	1482871	31.5975	18.1764	47.6839
Viruses	ROTA	Rotavirus	2008	Mortality	Number	GMB	Gambia	Africa	All ages	1791438	196.96	136.043	255.819
Viruses	ROTA	Rotavirus	2008	Mortality	Number	GNB	Guinea-Bissau	Africa	<5 years	247700	268.056	192.72	356.566
Viruses	ROTA	Rotavirus	2008	Mortality	Number	GNB	Guinea-Bissau	Africa	≥5 years	1221596	58.7648	37.0409	88.6438
Viruses	ROTA	Rotavirus	2008	Mortality	Number	GNB	Guinea-Bissau	Africa	All ages	1469296	326.82	231.022	439.802
Viruses	ROTA	Rotavirus	2008	Mortality	Number	GNQ	Equatorial Guinea	Africa	<5 years	171296	174.095	130.164	219.567
Viruses	ROTA	Rotavirus	2008	Mortality	Number	GNQ	Equatorial Guinea	Africa	≥5 years	888301	15.2348	10.3813	21.3871
Viruses	ROTA	Rotavirus	2008	Mortality	Number	GNQ	Equatorial Guinea	Africa	All ages	1059597	189.33	142.767	238.592
Viruses	ROTA	Rotavirus	2008	Mortality	Number	GRC	Greece	Europe	<5 years	535952	2.2059	0.530417	6.09331
Viruses	ROTA	Rotavirus	2008	Mortality	Number	GRC	Greece	Europe	≥5 years	10523106	1.48907	0.358054	4.11324
Viruses	ROTA	Rotavirus	2008	Mortality	Number	GRC	Greece	Europe	All ages	11059058	3.69497	0.888471	10.2065
Viruses	ROTA	Rotavirus	2008	Mortality	Number	GRD	Grenada	Americas	<5 years	8905	0	0	0
Viruses	ROTA	Rotavirus	2008	Mortality	Number	GRD	Grenada	Americas	≥5 years	101808	0.389903	0.260802	0.544813
Viruses	ROTA	Rotavirus	2008	Mortality	Number	GRD	Grenada	Americas	All ages	110713	0.389903	0.260802	0.544813
Viruses	ROTA	Rotavirus	2008	Mortality	Number	GTM	Guatemala	Americas	<5 years	1934828	410.208	288.016	552.539
Viruses	ROTA	Rotavirus	2008	Mortality	Number	GTM	Guatemala	Americas	≥5 years	11860046	168.909	109.785	249.884
Viruses	ROTA	Rotavirus	2008	Mortality	Number	GTM	Guatemala	Americas	All ages	13794874	579.117	394.516	783.803
Viruses	ROTA	Rotavirus	2008	Mortality	Number	GUY	Guyana	Americas	<5 years	78640	0.150752	0.0362489	0.416419
Viruses	ROTA	Rotavirus	2008	Mortality	Number	GUY	Guyana	Americas	≥5 years	677141	0.101764	0.0244696	0.2811
Viruses	ROTA	Rotavirus	2008	Mortality	Number	GUY	Guyana	Americas	All ages	755781	0.252516	0.0607185	0.69752
Viruses	ROTA	Rotavirus	2008	Mortality	Number	HND	Honduras	Americas	<5 years	1077188	109.216	82.6949	137.032
Viruses	ROTA	Rotavirus	2008	Mortality	Number	HND	Honduras	Americas	≥5 years	6846614	60.1012	38.7672	86.8812
Viruses	ROTA	Rotavirus	2008	Mortality	Number	HND	Honduras	Americas	All ages	7923802	169.317	125.357	225.012
Viruses	ROTA	Rotavirus	2008	Mortality	Number	HRV	Croatia	Europe	<5 years	204452	0.860814	0.206986	2.37781
Viruses	ROTA	Rotavirus	2008	Mortality	Number	HRV	Croatia	Europe	≥5 years	4111162	0.581086	0.139725	1.60512
Viruses	ROTA	Rotavirus	2008	Mortality	Number	HRV	Croatia	Europe	All ages	4315614	1.4419	0.346711	3.98293
Viruses	ROTA	Rotavirus	2008	Mortality	Number	HTI	Haiti	Americas	<5 years	1221971	932.886	699.615	1200.83
Viruses	ROTA	Rotavirus	2008	Mortality	Number	HTI	Haiti	Americas	≥5 years	8229940	98.3206	59.0253	144.036
Viruses	ROTA	Rotavirus	2008	Mortality	Number	HTI	Haiti	Americas	All ages	9451911	1031.21	766.378	1321.84
Viruses	ROTA	Rotavirus	2008	Mortality	Number	HUN	Hungary	Europe	<5 years	483545	1.99941	0.480766	5.52293
Viruses	ROTA	Rotavirus	2008	Mortality	Number	HUN	Hungary	Europe	≥5 years	9540301	1.34968	0.324537	3.72821
Viruses	ROTA	Rotavirus	2008	Mortality	Number	HUN	Hungary	Europe	All ages	10023846	3.34909	0.805303	9.25113
Viruses	ROTA	Rotavirus	2008	Mortality	Number	IDN	Indonesia	South-East Asia	<5 years	23259263	8330.91	6120.46	11910.5
Viruses	ROTA	Rotavirus	2008	Mortality	Number	IDN	Indonesia	South-East Asia	≥5 years	215370129	7445.15	4575.16	11721.3
Viruses	ROTA	Rotavirus	2008	Mortality	Number	IDN	Indonesia	South-East Asia	All ages	238629392	15776.1	11020.4	22973.4
Viruses	ROTA	Rotavirus	2008	Mortality	Number	IND	India	South-East Asia	<5 years	131479184	46748	37057.9	58186.1
Viruses	ROTA	Rotavirus	2008	Mortality	Number	IND	India	South-East Asia	≥5 years	1067844200	70414	45226.3	105440
Viruses	ROTA	Rotavirus	2008	Mortality	Number	IND	India	South-East Asia	All ages	1199323384	117162	84941.7	158634
Viruses	ROTA	Rotavirus	2008	Mortality	Number	IRL	Ireland	Europe	<5 years	320120	0.888221	0.213577	2.45352
Viruses	ROTA	Rotavirus	2008	Mortality	Number	IRL	Ireland	Europe	≥5 years	4132896	0.599587	0.144173	1.65623
Viruses	ROTA	Rotavirus	2008	Mortality	Number	IRL	Ireland	Europe	All ages	4453016	1.48781	0.35775	4.10974
Viruses	ROTA	Rotavirus	2008	Mortality	Number	IRN	Iran	Eastern Mediterranean	<5 years	5924766	82.2146	54.0349	113.954
Viruses	ROTA	Rotavirus	2008	Mortality	Number	IRN	Iran	Eastern Mediterranean	≥5 years	69125050	37.6715	23.9667	54.5415
Viruses	ROTA	Rotavirus	2008	Mortality	Number	IRN	Iran	Eastern Mediterranean	All ages	75049816	119.886	81.64	159.071
Viruses	ROTA	Rotavirus	2008	Mortality	Number	IRQ	Iraq	Eastern Mediterranean	<5 years	4379852	834.517	631.02	1033.8
Viruses	ROTA	Rotavirus	2008	Mortality	Number	IRQ	Iraq	Eastern Mediterranean	≥5 years	23991598	16.244	10.6156	22.9274
Viruses	ROTA	Rotavirus	2008	Mortality	Number	IRQ	Iraq	Eastern Mediterranean	All ages	28371450	850.761	645.193	1052.59
Viruses	ROTA	Rotavirus	2008	Mortality	Number	ISL	Iceland	Europe	<5 years	22126	0.062941	0.0151344	0.173861
Viruses	ROTA	Rotavirus	2008	Mortality	Number	ISL	Iceland	Europe	≥5 years	293423	0.0424878	0.0102164	0.117363
Viruses	ROTA	Rotavirus	2008	Mortality	Number	ISL	Iceland	Europe	All ages	315549	0.105429	0.0253508	0.291224
Viruses	ROTA	Rotavirus	2008	Mortality	Number	ISR	Israel	Europe	<5 years	707050	1.40061	0.336782	3.86887
Viruses	ROTA	Rotavirus	2008	Mortality	Number	ISR	Israel	Europe	≥5 years	6314765	0.945468	0.227342	2.61165
Viruses	ROTA	Rotavirus	2008	Mortality	Number	ISR	Israel	Europe	All ages	7021815	2.34608	0.564124	6.48052
Viruses	ROTA	Rotavirus	2008	Mortality	Number	ITA	Italy	Europe	<5 years	2803390	11.8388	2.84668	32.702
Viruses	ROTA	Rotavirus	2008	Mortality	Number	ITA	Italy	Europe	≥5 years	56549234	7.99167	1.92163	22.0752
Viruses	ROTA	Rotavirus	2008	Mortality	Number	ITA	Italy	Europe	All ages	59352624	19.8304	4.76832	54.7773
Viruses	ROTA	Rotavirus	2008	Mortality	Number	JAM	Jamaica	Americas	<5 years	238127	0.736411	0.252175	1.54149
Viruses	ROTA	Rotavirus	2008	Mortality	Number	JAM	Jamaica	Americas	≥5 years	2481825	8.55726	5.69826	12.1838
Viruses	ROTA	Rotavirus	2008	Mortality	Number	JAM	Jamaica	Americas	All ages	2719952	9.29367	6.32024	13.0365
Viruses	ROTA	Rotavirus	2008	Mortality	Number	JOR	Jordan	Eastern Mediterranean	<5 years	885967	13.8052	9.2966	19.2223
Viruses	ROTA	Rotavirus	2008	Mortality	Number	JOR	Jordan	Eastern Mediterranean	≥5 years	6015993	1.7281	1.06889	2.59932
Viruses	ROTA	Rotavirus	2008	Mortality	Number	JOR	Jordan	Eastern Mediterranean	All ages	6901960	15.5333	10.4986	21.349
Viruses	ROTA	Rotavirus	2008	Mortality	Number	JPN	Japan	Western Pacific	<5 years	5514038	25.5572	6.14535	70.5963
Viruses	ROTA	Rotavirus	2008	Mortality	Number	JPN	Japan	Western Pacific	≥5 years	122614823	17.2522	4.14837	47.6554
Viruses	ROTA	Rotavirus	2008	Mortality	Number	JPN	Japan	Western Pacific	All ages	128128861	42.8094	10.2937	118.252
Viruses	ROTA	Rotavirus	2008	Mortality	Number	KAZ	Kazakhstan	Europe	<5 years	1528692	76.6399	56.5577	98.3819
Viruses	ROTA	Rotavirus	2008	Mortality	Number	KAZ	Kazakhstan	Europe	≥5 years	14809648	4.43193	3.11728	6.21861
Viruses	ROTA	Rotavirus	2008	Mortality	Number	KAZ	Kazakhstan	Europe	All ages	16338340	81.0718	60.1594	104.699
Viruses	ROTA	Rotavirus	2008	Mortality	Number	KEN	Kenya	Africa	<5 years	6558858	1782.17	1313.67	2283.7
Viruses	ROTA	Rotavirus	2008	Mortality	Number	KEN	Kenya	Africa	≥5 years	32045277	763.47	502.499	1064.8
Viruses	ROTA	Rotavirus	2008	Mortality	Number	KEN	Kenya	Africa	All ages	38604135	2545.64	1847.26	3294.2
Viruses	ROTA	Rotavirus	2008	Mortality	Number	KGZ	Kyrgyzstan	Europe	<5 years	568431	76.2576	57.7812	95.4576
Viruses	ROTA	Rotavirus	2008	Mortality	Number	KGZ	Kyrgyzstan	Europe	≥5 years	4760857	1.8233	1.28109	2.51124
Viruses	ROTA	Rotavirus	2008	Mortality	Number	KGZ	Kyrgyzstan	Europe	All ages	5329288	78.0809	59.2231	97.4492
Viruses	ROTA	Rotavirus	2008	Mortality	Number	KHM	Cambodia	Western Pacific	<5 years	1631670	514.166	351.227	681.267
Viruses	ROTA	Rotavirus	2008	Mortality	Number	KHM	Cambodia	Western Pacific	≥5 years	12311152	127.701	74.1664	188.625
Viruses	ROTA	Rotavirus	2008	Mortality	Number	KHM	Cambodia	Western Pacific	All ages	13942822	641.867	432.472	859.727
Viruses	ROTA	Rotavirus	2008	Mortality	Number	KIR	Kiribati	Western Pacific	<5 years	13506	7.22118	5.15331	9.59192
Viruses	ROTA	Rotavirus	2008	Mortality	Number	KIR	Kiribati	Western Pacific	≥5 years	89612	3.83777	2.45938	5.47845
Viruses	ROTA	Rotavirus	2008	Mortality	Number	KIR	Kiribati	Western Pacific	All ages	103118	11.0589	7.95507	14.7855
Viruses	ROTA	Rotavirus	2008	Mortality	Number	KNA	Saint Kitts and Nevis	Americas	<5 years	3556	0.00932938	0.00224329	0.0257704
Viruses	ROTA	Rotavirus	2008	Mortality	Number	KNA	Saint Kitts and Nevis	Americas	≥5 years	43216	0.00629772	0.00151431	0.0173961
Viruses	ROTA	Rotavirus	2008	Mortality	Number	KNA	Saint Kitts and Nevis	Americas	All ages	46772	0.0156271	0.0037576	0.0431665
Viruses	ROTA	Rotavirus	2008	Mortality	Number	KOR	South Korea	Western Pacific	<5 years	2249566	9.62721	2.3149	26.5931
Viruses	ROTA	Rotavirus	2008	Mortality	Number	KOR	South Korea	Western Pacific	≥5 years	46015575	6.49877	1.56266	17.9514
Viruses	ROTA	Rotavirus	2008	Mortality	Number	KOR	South Korea	Western Pacific	All ages	48265141	16.126	3.87756	44.5445
Viruses	ROTA	Rotavirus	2008	Mortality	Number	KWT	Kuwait	Eastern Mediterranean	<5 years	232197	0.514527	0.12372	1.42127
Viruses	ROTA	Rotavirus	2008	Mortality	Number	KWT	Kuwait	Eastern Mediterranean	≥5 years	2347339	0.347328	0.0835164	0.959417
Viruses	ROTA	Rotavirus	2008	Mortality	Number	KWT	Kuwait	Eastern Mediterranean	All ages	2579536	0.861855	0.207237	2.38069
Viruses	ROTA	Rotavirus	2008	Mortality	Number	LAO	Laos	Western Pacific	<5 years	780986	523.454	395.103	660.914
Viruses	ROTA	Rotavirus	2008	Mortality	Number	LAO	Laos	Western Pacific	≥5 years	5321627	72.3127	46.0765	106.89
Viruses	ROTA	Rotavirus	2008	Mortality	Number	LAO	Laos	Western Pacific	All ages	6102613	595.767	446.624	755.723
Viruses	ROTA	Rotavirus	2008	Mortality	Number	LBN	Lebanon	Eastern Mediterranean	<5 years	439132	1.44853	0.85769	2.20342
Viruses	ROTA	Rotavirus	2008	Mortality	Number	LBN	Lebanon	Eastern Mediterranean	≥5 years	4452440	4.89397	2.90978	7.6632
Viruses	ROTA	Rotavirus	2008	Mortality	Number	LBN	Lebanon	Eastern Mediterranean	All ages	4891572	6.3425	3.93416	9.56736
Viruses	ROTA	Rotavirus	2008	Mortality	Number	LBR	Liberia	Africa	<5 years	641548	533.644	408.056	662.863
Viruses	ROTA	Rotavirus	2008	Mortality	Number	LBR	Liberia	Africa	≥5 years	3114739	91.9154	59.7488	129.592
Viruses	ROTA	Rotavirus	2008	Mortality	Number	LBR	Liberia	Africa	All ages	3756287	625.56	470.936	773.616
Viruses	ROTA	Rotavirus	2008	Mortality	Number	LBY	Libya	Eastern Mediterranean	<5 years	684471	24.8158	17.0882	33.0027
Viruses	ROTA	Rotavirus	2008	Mortality	Number	LBY	Libya	Eastern Mediterranean	≥5 years	5484585	3.49609	2.12963	5.21599
Viruses	ROTA	Rotavirus	2008	Mortality	Number	LBY	Libya	Eastern Mediterranean	All ages	6169056	28.3119	19.4528	37.4972
Viruses	ROTA	Rotavirus	2008	Mortality	Number	LCA	Saint Lucia	Americas	<5 years	12683	0	0	0
Viruses	ROTA	Rotavirus	2008	Mortality	Number	LCA	Saint Lucia	Americas	≥5 years	155602	0.259687	0.176178	0.367882
Viruses	ROTA	Rotavirus	2008	Mortality	Number	LCA	Saint Lucia	Americas	All ages	168285	0.259687	0.176178	0.367882
Viruses	ROTA	Rotavirus	2008	Mortality	Number	LKA	Sri Lanka	South-East Asia	<5 years	1821408	20.5626	16.8328	24.8433
Viruses	ROTA	Rotavirus	2008	Mortality	Number	LKA	Sri Lanka	South-East Asia	≥5 years	18740428	95.109	63.7337	142.678
Viruses	ROTA	Rotavirus	2008	Mortality	Number	LKA	Sri Lanka	South-East Asia	All ages	20561836	115.672	81.1376	164.917
Viruses	ROTA	Rotavirus	2008	Mortality	Number	LSO	Lesotho	Africa	<5 years	253530	175.573	135.014	224.109
Viruses	ROTA	Rotavirus	2008	Mortality	Number	LSO	Lesotho	Africa	≥5 years	1706037	117.906	77.1913	171.209
Viruses	ROTA	Rotavirus	2008	Mortality	Number	LSO	Lesotho	Africa	All ages	1959567	293.48	224.344	383.599
Viruses	ROTA	Rotavirus	2008	Mortality	Number	LTU	Lithuania	Europe	<5 years	143574	0.640841	0.154093	1.77018
Viruses	ROTA	Rotavirus	2008	Mortality	Number	LTU	Lithuania	Europe	≥5 years	3069223	0.432594	0.104019	1.19495
Viruses	ROTA	Rotavirus	2008	Mortality	Number	LTU	Lithuania	Europe	All ages	3212797	1.07344	0.258112	2.96513
Viruses	ROTA	Rotavirus	2008	Mortality	Number	LUX	Luxembourg	Europe	<5 years	28064	0.096563	0.023219	0.266734
Viruses	ROTA	Rotavirus	2008	Mortality	Number	LUX	Luxembourg	Europe	≥5 years	456046	0.0651841	0.0156738	0.180057
Viruses	ROTA	Rotavirus	2008	Mortality	Number	LUX	Luxembourg	Europe	All ages	484110	0.161747	0.0388928	0.446791
Viruses	ROTA	Rotavirus	2008	Mortality	Number	LVA	Latvia	Europe	<5 years	108307	0.437271	0.105144	1.20786
Viruses	ROTA	Rotavirus	2008	Mortality	Number	LVA	Latvia	Europe	≥5 years	2083909	0.295176	0.0709763	0.815359
Viruses	ROTA	Rotavirus	2008	Mortality	Number	LVA	Latvia	Europe	All ages	2192216	0.732446	0.17612	2.02322
Viruses	ROTA	Rotavirus	2008	Mortality	Number	MAR	Morocco	Eastern Mediterranean	<5 years	3180709	448.984	314.138	615.183
Viruses	ROTA	Rotavirus	2008	Mortality	Number	MAR	Morocco	Eastern Mediterranean	≥5 years	28215636	29.4026	18.3557	44.8151
Viruses	ROTA	Rotavirus	2008	Mortality	Number	MAR	Morocco	Eastern Mediterranean	All ages	31396345	478.387	341.316	655.992
Viruses	ROTA	Rotavirus	2008	Mortality	Number	MCO	Monaco	Europe	<5 years	1291	0.00632544	0.00152098	0.0174726
Viruses	ROTA	Rotavirus	2008	Mortality	Number	MCO	Monaco	Europe	≥5 years	30421	0.00426993	0.00102672	0.0117948
Viruses	ROTA	Rotavirus	2008	Mortality	Number	MCO	Monaco	Europe	All ages	31712	0.0105954	0.0025477	0.0292674
Viruses	ROTA	Rotavirus	2008	Mortality	Number	MDA	Moldova	Europe	<5 years	229430	2.2957	1.30391	3.52387
Viruses	ROTA	Rotavirus	2008	Mortality	Number	MDA	Moldova	Europe	≥5 years	3586441	0	0	0
Viruses	ROTA	Rotavirus	2008	Mortality	Number	MDA	Moldova	Europe	All ages	3815871	2.2957	1.30391	3.52387
Viruses	ROTA	Rotavirus	2008	Mortality	Number	MDG	Madagascar	Africa	<5 years	3451918	2500.24	1853.21	3231.86
Viruses	ROTA	Rotavirus	2008	Mortality	Number	MDG	Madagascar	Africa	≥5 years	17164764	776.596	466.168	1268.88
Viruses	ROTA	Rotavirus	2008	Mortality	Number	MDG	Madagascar	Africa	All ages	20616682	3276.84	2337.23	4397.82
Viruses	ROTA	Rotavirus	2008	Mortality	Number	MDV	Maldives	South-East Asia	<5 years	28782	0.713998	0.493435	0.991494
Viruses	ROTA	Rotavirus	2008	Mortality	Number	MDV	Maldives	South-East Asia	≥5 years	301441	1.19454	0.763143	1.82726
Viruses	ROTA	Rotavirus	2008	Mortality	Number	MDV	Maldives	South-East Asia	All ages	330223	1.90853	1.33595	2.65668
Viruses	ROTA	Rotavirus	2008	Mortality	Number	MEX	Mexico	Americas	<5 years	11325142	570.669	399.895	762.396
Viruses	ROTA	Rotavirus	2008	Mortality	Number	MEX	Mexico	Americas	≥5 years	98238929	220.611	138.053	328.277
Viruses	ROTA	Rotavirus	2008	Mortality	Number	MEX	Mexico	Americas	All ages	109564071	791.28	538.284	1091.42
Viruses	ROTA	Rotavirus	2008	Mortality	Number	MHL	Marshall Islands	Western Pacific	<5 years	7533	1.6397	0.980119	2.60379
Viruses	ROTA	Rotavirus	2008	Mortality	Number	MHL	Marshall Islands	Western Pacific	≥5 years	44507	0.25936	0.168477	0.382314
Viruses	ROTA	Rotavirus	2008	Mortality	Number	MHL	Marshall Islands	Western Pacific	All ages	52040	1.89906	1.17454	2.91537
Viruses	ROTA	Rotavirus	2008	Mortality	Number	MKD	North Macedonia	Europe	<5 years	121877	2.033	1.11954	3.21296
Viruses	ROTA	Rotavirus	2008	Mortality	Number	MKD	North Macedonia	Europe	≥5 years	1954793	0.109341	0.0347675	0.243442
Viruses	ROTA	Rotavirus	2008	Mortality	Number	MKD	North Macedonia	Europe	All ages	2076670	2.14235	1.19175	3.35091
Viruses	ROTA	Rotavirus	2008	Mortality	Number	MLI	Mali	Africa	<5 years	2846480	3559.24	2556.18	4611.49
Viruses	ROTA	Rotavirus	2008	Mortality	Number	MLI	Mali	Africa	≥5 years	11849220	614.654	382.956	926.898
Viruses	ROTA	Rotavirus	2008	Mortality	Number	MLI	Mali	Africa	All ages	14695700	4173.89	3023.07	5510.46
Viruses	ROTA	Rotavirus	2008	Mortality	Number	MLT	Malta	Europe	<5 years	19900	0.0833884	0.0200511	0.230342
Viruses	ROTA	Rotavirus	2008	Mortality	Number	MLT	Malta	Europe	≥5 years	398160	0.0562906	0.0135353	0.155491
Viruses	ROTA	Rotavirus	2008	Mortality	Number	MLT	Malta	Europe	All ages	418060	0.139679	0.0335864	0.385833
Viruses	ROTA	Rotavirus	2008	Mortality	Number	MMR	Myanmar	South-East Asia	<5 years	4653761	2918.95	2306.48	3612.23
Viruses	ROTA	Rotavirus	2008	Mortality	Number	MMR	Myanmar	South-East Asia	≥5 years	43640648	457.634	303.848	665.843
Viruses	ROTA	Rotavirus	2008	Mortality	Number	MMR	Myanmar	South-East Asia	All ages	48294409	3376.59	2667.93	4222.97
Viruses	ROTA	Rotavirus	2008	Mortality	Number	MNE	Montenegro	Europe	<5 years	39482	0	0	0
Viruses	ROTA	Rotavirus	2008	Mortality	Number	MNE	Montenegro	Europe	≥5 years	593592	0.0322722	0.0206051	0.0480048
Viruses	ROTA	Rotavirus	2008	Mortality	Number	MNE	Montenegro	Europe	All ages	633074	0.0322722	0.0206051	0.0480048
Viruses	ROTA	Rotavirus	2008	Mortality	Number	MNG	Mongolia	Western Pacific	<5 years	250681	46.8508	36.0293	58.9449
Viruses	ROTA	Rotavirus	2008	Mortality	Number	MNG	Mongolia	Western Pacific	≥5 years	2369540	0.145466	0.0953936	0.205502
Viruses	ROTA	Rotavirus	2008	Mortality	Number	MNG	Mongolia	Western Pacific	All ages	2620221	46.9962	36.1246	59.1468
Viruses	ROTA	Rotavirus	2008	Mortality	Number	MOZ	Mozambique	Africa	<5 years	3755362	2242.53	1695.51	3038.9
Viruses	ROTA	Rotavirus	2008	Mortality	Number	MOZ	Mozambique	Africa	≥5 years	17787482	637.152	394.857	944.627
Viruses	ROTA	Rotavirus	2008	Mortality	Number	MOZ	Mozambique	Africa	All ages	21542844	2879.68	2105.99	3927.26
Viruses	ROTA	Rotavirus	2008	Mortality	Number	MRT	Mauritania	Africa	<5 years	530353	224.514	178.322	282.239
Viruses	ROTA	Rotavirus	2008	Mortality	Number	MRT	Mauritania	Africa	≥5 years	2603628	47.3215	33.118	67.3756
Viruses	ROTA	Rotavirus	2008	Mortality	Number	MRT	Mauritania	Africa	All ages	3133981	271.836	216.728	342.148
Viruses	ROTA	Rotavirus	2008	Mortality	Number	MUS	Mauritius	Africa	<5 years	88579	1.11461	0.571284	1.88794
Viruses	ROTA	Rotavirus	2008	Mortality	Number	MUS	Mauritius	Africa	≥5 years	1183686	1.87008	1.25003	2.57069
Viruses	ROTA	Rotavirus	2008	Mortality	Number	MUS	Mauritius	Africa	All ages	1272265	2.9847	2.05291	4.24682
Viruses	ROTA	Rotavirus	2008	Mortality	Number	MWI	Malawi	Africa	<5 years	2537594	1402.67	976.215	1855.74
Viruses	ROTA	Rotavirus	2008	Mortality	Number	MWI	Malawi	Africa	≥5 years	11232559	618.154	372.091	961.494
Viruses	ROTA	Rotavirus	2008	Mortality	Number	MWI	Malawi	Africa	All ages	13770153	2020.82	1366.84	2701.73
Viruses	ROTA	Rotavirus	2008	Mortality	Number	MYS	Malaysia	Western Pacific	<5 years	2607689	10.1931	7.45749	13.951
Viruses	ROTA	Rotavirus	2008	Mortality	Number	MYS	Malaysia	Western Pacific	≥5 years	24679937	84.5162	52.3977	130.214
Viruses	ROTA	Rotavirus	2008	Mortality	Number	MYS	Malaysia	Western Pacific	All ages	27287626	94.7093	61.1776	143.422
Viruses	ROTA	Rotavirus	2008	Mortality	Number	NAM	Namibia	Africa	<5 years	265696	76.4794	53.8883	102.349
Viruses	ROTA	Rotavirus	2008	Mortality	Number	NAM	Namibia	Africa	≥5 years	1766671	47.192	31.3571	67.1948
Viruses	ROTA	Rotavirus	2008	Mortality	Number	NAM	Namibia	Africa	All ages	2032367	123.671	88.524	158.927
Viruses	ROTA	Rotavirus	2008	Mortality	Number	NER	Niger	Africa	<5 years	3102404	3916.18	2983.89	4907.39
Viruses	ROTA	Rotavirus	2008	Mortality	Number	NER	Niger	Africa	≥5 years	11974576	1009.07	647.419	1431
Viruses	ROTA	Rotavirus	2008	Mortality	Number	NER	Niger	Africa	All ages	15076980	4925.25	3670.94	6122.92
Viruses	ROTA	Rotavirus	2008	Mortality	Number	NGA	Nigeria	Africa	<5 years	27872040	46297.8	34898.8	61695
Viruses	ROTA	Rotavirus	2008	Mortality	Number	NGA	Nigeria	Africa	≥5 years	127523374	4873.17	3167.97	7471.2
Viruses	ROTA	Rotavirus	2008	Mortality	Number	NGA	Nigeria	Africa	All ages	155395414	51171	38109.5	68101.3
Viruses	ROTA	Rotavirus	2008	Mortality	Number	NIC	Nicaragua	Americas	<5 years	660079	81.921	56.4816	114.201
Viruses	ROTA	Rotavirus	2008	Mortality	Number	NIC	Nicaragua	Americas	≥5 years	4876653	4.52259	2.65163	6.9537
Viruses	ROTA	Rotavirus	2008	Mortality	Number	NIC	Nicaragua	Americas	All ages	5536732	86.4436	59.3045	120.526
Viruses	ROTA	Rotavirus	2008	Mortality	Number	NIU	Niue	Western Pacific	<5 years	164	0.000355247	8.54207e-05	0.000981293
Viruses	ROTA	Rotavirus	2008	Mortality	Number	NIU	Niue	Western Pacific	≥5 years	1617	0.000239807	5.76626e-05	0.000662414
Viruses	ROTA	Rotavirus	2008	Mortality	Number	NIU	Niue	Western Pacific	All ages	1781	0.000595054	0.000143083	0.00164371
Viruses	ROTA	Rotavirus	2008	Mortality	Number	NLD	Netherlands	Europe	<5 years	955652	3.30235	0.794064	9.12201
Viruses	ROTA	Rotavirus	2008	Mortality	Number	NLD	Netherlands	Europe	≥5 years	15600365	2.22922	0.536026	6.15774
Viruses	ROTA	Rotavirus	2008	Mortality	Number	NLD	Netherlands	Europe	All ages	16556017	5.53157	1.33009	15.2798
Viruses	ROTA	Rotavirus	2008	Mortality	Number	NOR	Norway	Europe	<5 years	293804	0.944882	0.227201	2.61003
Viruses	ROTA	Rotavirus	2008	Mortality	Number	NOR	Norway	Europe	≥5 years	4443274	0.637835	0.15337	1.76188
Viruses	ROTA	Rotavirus	2008	Mortality	Number	NOR	Norway	Europe	All ages	4737078	1.58272	0.380571	4.37191
Viruses	ROTA	Rotavirus	2008	Mortality	Number	NPL	Nepal	South-East Asia	<5 years	3211059	737.775	552.038	953.1
Viruses	ROTA	Rotavirus	2008	Mortality	Number	NPL	Nepal	South-East Asia	≥5 years	23683563	442.785	270.214	655.425
Viruses	ROTA	Rotavirus	2008	Mortality	Number	NPL	Nepal	South-East Asia	All ages	26894622	1180.56	857.698	1579
Viruses	ROTA	Rotavirus	2008	Mortality	Number	NRU	Nauru	Western Pacific	<5 years	1339	0.00199744	0.000480294	0.0055175
Viruses	ROTA	Rotavirus	2008	Mortality	Number	NRU	Nauru	Western Pacific	≥5 years	8675	0.00134836	0.000324218	0.00372454
Viruses	ROTA	Rotavirus	2008	Mortality	Number	NRU	Nauru	Western Pacific	All ages	10014	0.0033458	0.000804512	0.00924205
Viruses	ROTA	Rotavirus	2008	Mortality	Number	NZL	New Zealand	Western Pacific	<5 years	297107	0.846166	0.203464	2.33735
Viruses	ROTA	Rotavirus	2008	Mortality	Number	NZL	New Zealand	Western Pacific	≥5 years	3945067	0.571197	0.137347	1.57781
Viruses	ROTA	Rotavirus	2008	Mortality	Number	NZL	New Zealand	Western Pacific	All ages	4242174	1.41736	0.340811	3.91516
Viruses	ROTA	Rotavirus	2008	Mortality	Number	OMN	Oman	Eastern Mediterranean	<5 years	268053	0.518214	0.124607	1.43145
Viruses	ROTA	Rotavirus	2008	Mortality	Number	OMN	Oman	Eastern Mediterranean	≥5 years	2329964	0.349816	0.0841147	0.96629
Viruses	ROTA	Rotavirus	2008	Mortality	Number	OMN	Oman	Eastern Mediterranean	All ages	2598017	0.86803	0.208721	2.39774
Viruses	ROTA	Rotavirus	2008	Mortality	Number	PAK	Pakistan	Eastern Mediterranean	<5 years	26880257	17909.9	12832.5	23574.1
Viruses	ROTA	Rotavirus	2008	Mortality	Number	PAK	Pakistan	Eastern Mediterranean	≥5 years	160246300	4111.83	2574.91	6316.74
Viruses	ROTA	Rotavirus	2008	Mortality	Number	PAK	Pakistan	Eastern Mediterranean	All ages	187126557	22021.8	15955.3	28948.8
Viruses	ROTA	Rotavirus	2008	Mortality	Number	PAN	Panama	Americas	<5 years	360444	0.691922	0.166376	1.91128
Viruses	ROTA	Rotavirus	2008	Mortality	Number	PAN	Panama	Americas	≥5 years	3108443	0.467076	0.11231	1.2902
Viruses	ROTA	Rotavirus	2008	Mortality	Number	PAN	Panama	Americas	All ages	3468887	1.159	0.278686	3.20148
Viruses	ROTA	Rotavirus	2008	Mortality	Number	PER	Peru	Americas	<5 years	2973676	222.384	165.342	293.11
Viruses	ROTA	Rotavirus	2008	Mortality	Number	PER	Peru	Americas	≥5 years	25656200	41.7831	24.9843	65.0186
Viruses	ROTA	Rotavirus	2008	Mortality	Number	PER	Peru	Americas	All ages	28629876	264.167	193.793	356.9
Viruses	ROTA	Rotavirus	2008	Mortality	Number	PHL	Philippines	Western Pacific	<5 years	11674659	2427.1	1855.73	3044.51
Viruses	ROTA	Rotavirus	2008	Mortality	Number	PHL	Philippines	Western Pacific	≥5 years	80269892	366.105	231.743	541.869
Viruses	ROTA	Rotavirus	2008	Mortality	Number	PHL	Philippines	Western Pacific	All ages	91944551	2793.21	2151.71	3546.4
Viruses	ROTA	Rotavirus	2008	Mortality	Number	PLW	Palau	Western Pacific	<5 years	1302	0.276977	0.165176	0.420767
Viruses	ROTA	Rotavirus	2008	Mortality	Number	PLW	Palau	Western Pacific	≥5 years	17851	0.251138	0.144446	0.413575
Viruses	ROTA	Rotavirus	2008	Mortality	Number	PLW	Palau	Western Pacific	All ages	19153	0.528116	0.349475	0.76441
Viruses	ROTA	Rotavirus	2008	Mortality	Number	PNG	Papua New Guinea	Western Pacific	<5 years	1004240	411.792	254.256	554.7
Viruses	ROTA	Rotavirus	2008	Mortality	Number	PNG	Papua New Guinea	Western Pacific	≥5 years	6067859	73.1116	41.2885	109.454
Viruses	ROTA	Rotavirus	2008	Mortality	Number	PNG	Papua New Guinea	Western Pacific	All ages	7072099	484.904	302.2	662.189
Viruses	ROTA	Rotavirus	2008	Mortality	Number	POL	Poland	Europe	<5 years	1824606	7.58	1.82264	20.9381
Viruses	ROTA	Rotavirus	2008	Mortality	Number	POL	Poland	Europe	≥5 years	36177049	5.11682	1.23036	14.1341
Viruses	ROTA	Rotavirus	2008	Mortality	Number	POL	Poland	Europe	All ages	38001655	12.6968	3.05301	35.0722
Viruses	ROTA	Rotavirus	2008	Mortality	Number	PRK	North Korea	South-East Asia	<5 years	1696599	233.257	158.953	320.206
Viruses	ROTA	Rotavirus	2008	Mortality	Number	PRK	North Korea	South-East Asia	≥5 years	23008537	6.26857	4.20186	8.95235
Viruses	ROTA	Rotavirus	2008	Mortality	Number	PRK	North Korea	South-East Asia	All ages	24705136	239.525	164.796	327.531
Viruses	ROTA	Rotavirus	2008	Mortality	Number	PRT	Portugal	Europe	<5 years	531818	2.10599	0.506394	5.81734
Viruses	ROTA	Rotavirus	2008	Mortality	Number	PRT	Portugal	Europe	≥5 years	10026375	1.42163	0.341837	3.92695
Viruses	ROTA	Rotavirus	2008	Mortality	Number	PRT	Portugal	Europe	All ages	10558193	3.52762	0.848232	9.74429
Viruses	ROTA	Rotavirus	2008	Mortality	Number	PRY	Paraguay	Americas	<5 years	617112	63.323	40.96	92.7893
Viruses	ROTA	Rotavirus	2008	Mortality	Number	PRY	Paraguay	Americas	≥5 years	4968890	8.2933	5.27742	12.2597
Viruses	ROTA	Rotavirus	2008	Mortality	Number	PRY	Paraguay	Americas	All ages	5586002	71.6163	48.057	101.994
Viruses	ROTA	Rotavirus	2008	Mortality	Number	QAT	Qatar	Eastern Mediterranean	<5 years	74626	0.266709	0.0641314	0.736726
Viruses	ROTA	Rotavirus	2008	Mortality	Number	QAT	Qatar	Eastern Mediterranean	≥5 years	1262497	0.18004	0.0432914	0.497321
Viruses	ROTA	Rotavirus	2008	Mortality	Number	QAT	Qatar	Eastern Mediterranean	All ages	1337123	0.446749	0.107423	1.23405
Viruses	ROTA	Rotavirus	2008	Mortality	Number	ROU	Romania	Europe	<5 years	1052226	4.1471	0.997189	11.4555
Viruses	ROTA	Rotavirus	2008	Mortality	Number	ROU	Romania	Europe	≥5 years	19738903	2.79947	0.673144	7.73292
Viruses	ROTA	Rotavirus	2008	Mortality	Number	ROU	Romania	Europe	All ages	20791129	6.94657	1.67033	19.1884
Viruses	ROTA	Rotavirus	2008	Mortality	Number	RUS	Russia	Europe	<5 years	7478201	74.6427	51.9105	98.5495
Viruses	ROTA	Rotavirus	2008	Mortality	Number	RUS	Russia	Europe	≥5 years	136331096	35.8661	22.9298	50.555
Viruses	ROTA	Rotavirus	2008	Mortality	Number	RUS	Russia	Europe	All ages	143809297	110.509	75.3255	147.406
Viruses	ROTA	Rotavirus	2008	Mortality	Number	RWA	Rwanda	Africa	<5 years	1621931	1003.5	790.276	1225.17
Viruses	ROTA	Rotavirus	2008	Mortality	Number	RWA	Rwanda	Africa	≥5 years	8054625	184.082	117.202	274.316
Viruses	ROTA	Rotavirus	2008	Mortality	Number	RWA	Rwanda	Africa	All ages	9676556	1187.58	931.559	1470.2
Viruses	ROTA	Rotavirus	2008	Mortality	Number	SAU	Saudi Arabia	Eastern Mediterranean	<5 years	2376598	4.55289	1.09476	12.5764
Viruses	ROTA	Rotavirus	2008	Mortality	Number	SAU	Saudi Arabia	Eastern Mediterranean	≥5 years	20448888	3.07339	0.73901	8.48957
Viruses	ROTA	Rotavirus	2008	Mortality	Number	SAU	Saudi Arabia	Eastern Mediterranean	All ages	22825486	7.62628	1.83377	21.0659
Viruses	ROTA	Rotavirus	2008	Mortality	Number	SDN	Sudan	Eastern Mediterranean	<5 years	5715228	2913.29	1972.27	4040.03
Viruses	ROTA	Rotavirus	2008	Mortality	Number	SDN	Sudan	Eastern Mediterranean	≥5 years	27444434	104.279	54.1018	170.485
Viruses	ROTA	Rotavirus	2008	Mortality	Number	SDN	Sudan	Eastern Mediterranean	All ages	33159662	3017.57	2045.39	4170.6
Viruses	ROTA	Rotavirus	2008	Mortality	Number	SEAR	South-East Asian Region	South-East Asia	<5 years	188464299	64371.7	51794.6	79334.2
Viruses	ROTA	Rotavirus	2008	Mortality	Number	SEAR	South-East Asian Region	South-East Asia	≥5 years	1588097141	81720.4	53291.4	121838
Viruses	ROTA	Rotavirus	2008	Mortality	Number	SEAR	South-East Asian Region	South-East Asia	All ages	1776561440	146092	109178	192388
Viruses	ROTA	Rotavirus	2008	Mortality	Number	SEN	Senegal	Africa	<5 years	1965861	1318.16	951.928	1816.75
Viruses	ROTA	Rotavirus	2008	Mortality	Number	SEN	Senegal	Africa	≥5 years	9941175	368.403	228.436	576.307
Viruses	ROTA	Rotavirus	2008	Mortality	Number	SEN	Senegal	Africa	All ages	11907036	1686.56	1198.81	2350.7
Viruses	ROTA	Rotavirus	2008	Mortality	Number	SGP	Singapore	Western Pacific	<5 years	217769	0.938605	0.225691	2.59269
Viruses	ROTA	Rotavirus	2008	Mortality	Number	SGP	Singapore	Western Pacific	≥5 years	4487839	0.633597	0.152351	1.75017
Viruses	ROTA	Rotavirus	2008	Mortality	Number	SGP	Singapore	Western Pacific	All ages	4705608	1.5722	0.378043	4.34286
Viruses	ROTA	Rotavirus	2008	Mortality	Number	SLB	Solomon Islands	Western Pacific	<5 years	78447	9.02085	6.47657	12.6533
Viruses	ROTA	Rotavirus	2008	Mortality	Number	SLB	Solomon Islands	Western Pacific	≥5 years	426001	6.94405	4.34287	9.85198
Viruses	ROTA	Rotavirus	2008	Mortality	Number	SLB	Solomon Islands	Western Pacific	All ages	504448	15.9649	11.514	21.9372
Viruses	ROTA	Rotavirus	2008	Mortality	Number	SLE	Sierra Leone	Africa	<5 years	974838	1481.93	1136.8	1834.98
Viruses	ROTA	Rotavirus	2008	Mortality	Number	SLE	Sierra Leone	Africa	≥5 years	4844366	289.77	189.288	395.609
Viruses	ROTA	Rotavirus	2008	Mortality	Number	SLE	Sierra Leone	Africa	All ages	5819204	1771.7	1351.02	2182.87
Viruses	ROTA	Rotavirus	2008	Mortality	Number	SLV	El Salvador	Americas	<5 years	597074	28.7241	21.3343	38.4729
Viruses	ROTA	Rotavirus	2008	Mortality	Number	SLV	El Salvador	Americas	≥5 years	5422706	19.3336	11.6158	30.5324
Viruses	ROTA	Rotavirus	2008	Mortality	Number	SLV	El Salvador	Americas	All ages	6019780	48.0577	34.1355	66.4382
Viruses	ROTA	Rotavirus	2008	Mortality	Number	SMR	San Marino	Europe	<5 years	1563	0.00588542	0.00141517	0.0162572
Viruses	ROTA	Rotavirus	2008	Mortality	Number	SMR	San Marino	Europe	≥5 years	27943	0.0039729	0.000955301	0.0109743
Viruses	ROTA	Rotavirus	2008	Mortality	Number	SMR	San Marino	Europe	All ages	29506	0.00985832	0.00237047	0.0272315
Viruses	ROTA	Rotavirus	2008	Mortality	Number	SOM	Somalia	Eastern Mediterranean	<5 years	2293999	5028.81	3313.93	7075.25
Viruses	ROTA	Rotavirus	2008	Mortality	Number	SOM	Somalia	Eastern Mediterranean	≥5 years	9222967	777.095	496.743	1169.01
Viruses	ROTA	Rotavirus	2008	Mortality	Number	SOM	Somalia	Eastern Mediterranean	All ages	11516966	5805.9	3862.36	8003.78
Viruses	ROTA	Rotavirus	2008	Mortality	Number	SRB	Serbia	Europe	<5 years	353235	0	0	0
Viruses	ROTA	Rotavirus	2008	Mortality	Number	SRB	Serbia	Europe	≥5 years	7115435	2.32052	1.43797	3.45124
Viruses	ROTA	Rotavirus	2008	Mortality	Number	SRB	Serbia	Europe	All ages	7468670	2.32052	1.43797	3.45124
Viruses	ROTA	Rotavirus	2008	Mortality	Number	SSD	South Sudan	Africa	<5 years	1540016	1348.56	1004.85	1793.72
Viruses	ROTA	Rotavirus	2008	Mortality	Number	SSD	South Sudan	Africa	≥5 years	7060723	427.765	281.06	616.636
Viruses	ROTA	Rotavirus	2008	Mortality	Number	SSD	South Sudan	Africa	All ages	8600739	1776.33	1319.88	2305.48
Viruses	ROTA	Rotavirus	2008	Mortality	Number	STP	Sao Tome and Principe	Africa	<5 years	28489	7.84521	5.66922	10.5153
Viruses	ROTA	Rotavirus	2008	Mortality	Number	STP	Sao Tome and Principe	Africa	≥5 years	143255	1.94124	1.32677	2.69211
Viruses	ROTA	Rotavirus	2008	Mortality	Number	STP	Sao Tome and Principe	Africa	All ages	171744	9.78644	7.29496	12.8791
Viruses	ROTA	Rotavirus	2008	Mortality	Number	SUR	Suriname	Americas	<5 years	55324	0.874641	0.293426	1.83045
Viruses	ROTA	Rotavirus	2008	Mortality	Number	SUR	Suriname	Americas	≥5 years	478776	2.14316	1.36098	3.22402
Viruses	ROTA	Rotavirus	2008	Mortality	Number	SUR	Suriname	Americas	All ages	534100	3.0178	1.98678	4.41585
Viruses	ROTA	Rotavirus	2008	Mortality	Number	SVK	Slovakia	Europe	<5 years	267267	1.07254	0.257898	2.96267
Viruses	ROTA	Rotavirus	2008	Mortality	Number	SVK	Slovakia	Europe	≥5 years	5109834	0.724012	0.174092	1.99993
Viruses	ROTA	Rotavirus	2008	Mortality	Number	SVK	Slovakia	Europe	All ages	5377101	1.79656	0.43199	4.96259
Viruses	ROTA	Rotavirus	2008	Mortality	Number	SVN	Slovenia	Europe	<5 years	92948	0.403315	0.0969789	1.11407
Viruses	ROTA	Rotavirus	2008	Mortality	Number	SVN	Slovenia	Europe	≥5 years	1929036	0.272255	0.0654648	0.752044
Viruses	ROTA	Rotavirus	2008	Mortality	Number	SVN	Slovenia	Europe	All ages	2021984	0.67557	0.162444	1.86611
Viruses	ROTA	Rotavirus	2008	Mortality	Number	SWE	Sweden	Europe	<5 years	525307	1.83172	0.440446	5.05973
Viruses	ROTA	Rotavirus	2008	Mortality	Number	SWE	Sweden	Europe	≥5 years	8657868	1.23649	0.297319	3.41553
Viruses	ROTA	Rotavirus	2008	Mortality	Number	SWE	Sweden	Europe	All ages	9183175	3.06821	0.737765	8.47527
Viruses	ROTA	Rotavirus	2008	Mortality	Number	SWZ	Eswatini	Africa	<5 years	153114	96.0427	71.3984	126.887
Viruses	ROTA	Rotavirus	2008	Mortality	Number	SWZ	Eswatini	Africa	≥5 years	941251	29.5626	20.1694	41.4276
Viruses	ROTA	Rotavirus	2008	Mortality	Number	SWZ	Eswatini	Africa	All ages	1094365	125.605	96.6061	163.182
Viruses	ROTA	Rotavirus	2008	Mortality	Number	SYC	Seychelles	Africa	<5 years	7211	0.0882453	0.0255057	0.201049
Viruses	ROTA	Rotavirus	2008	Mortality	Number	SYC	Seychelles	Africa	≥5 years	84799	0.447153	0.306383	0.632035
Viruses	ROTA	Rotavirus	2008	Mortality	Number	SYC	Seychelles	Africa	All ages	92010	0.535398	0.374163	0.758553
Viruses	ROTA	Rotavirus	2008	Mortality	Number	SYR	Syria	Eastern Mediterranean	<5 years	2802942	32.6973	23.299	45.0677
Viruses	ROTA	Rotavirus	2008	Mortality	Number	SYR	Syria	Eastern Mediterranean	≥5 years	18746523	6.72288	4.2165	9.96572
Viruses	ROTA	Rotavirus	2008	Mortality	Number	SYR	Syria	Eastern Mediterranean	All ages	21549465	39.4201	28.1753	53.1155
Viruses	ROTA	Rotavirus	2008	Mortality	Number	TCD	Chad	Africa	<5 years	2283799	4336.12	3353.4	5303.01
Viruses	ROTA	Rotavirus	2008	Mortality	Number	TCD	Chad	Africa	≥5 years	8980558	640.082	438.64	909.843
Viruses	ROTA	Rotavirus	2008	Mortality	Number	TCD	Chad	Africa	All ages	11264357	4976.2	3865.98	6107.23
Viruses	ROTA	Rotavirus	2008	Mortality	Number	TGO	Togo	Africa	<5 years	1015001	656.489	509.655	812.201
Viruses	ROTA	Rotavirus	2008	Mortality	Number	TGO	Togo	Africa	≥5 years	5259819	237.106	160.361	325.015
Viruses	ROTA	Rotavirus	2008	Mortality	Number	TGO	Togo	Africa	All ages	6274820	893.595	681.458	1093.67
Viruses	ROTA	Rotavirus	2008	Mortality	Number	THA	Thailand	South-East Asia	<5 years	4404516	52.1673	32.3121	73.118
Viruses	ROTA	Rotavirus	2008	Mortality	Number	THA	Thailand	South-East Asia	≥5 years	62960796	467.264	283.339	695.001
Viruses	ROTA	Rotavirus	2008	Mortality	Number	THA	Thailand	South-East Asia	All ages	67365312	519.431	319.632	755.632
Viruses	ROTA	Rotavirus	2008	Mortality	Number	TJK	Tajikistan	Europe	<5 years	964370	275.115	210.857	344.949
Viruses	ROTA	Rotavirus	2008	Mortality	Number	TJK	Tajikistan	Europe	≥5 years	6300292	7.25831	4.9117	9.98653
Viruses	ROTA	Rotavirus	2008	Mortality	Number	TJK	Tajikistan	Europe	All ages	7264662	282.374	215.887	353.618
Viruses	ROTA	Rotavirus	2008	Mortality	Number	TKM	Turkmenistan	Europe	<5 years	550003	121.456	86.7497	158.25
Viruses	ROTA	Rotavirus	2008	Mortality	Number	TKM	Turkmenistan	Europe	≥5 years	4743253	1.93537	1.32992	2.67767
Viruses	ROTA	Rotavirus	2008	Mortality	Number	TKM	Turkmenistan	Europe	All ages	5293256	123.391	88.1241	160.773
Viruses	ROTA	Rotavirus	2008	Mortality	Number	TLS	Timor-Leste	South-East Asia	<5 years	160977	102.726	78.5173	133.051
Viruses	ROTA	Rotavirus	2008	Mortality	Number	TLS	Timor-Leste	South-East Asia	≥5 years	858006	7.90616	4.97454	11.6412
Viruses	ROTA	Rotavirus	2008	Mortality	Number	TLS	Timor-Leste	South-East Asia	All ages	1018983	110.632	84.753	142.714
Viruses	ROTA	Rotavirus	2008	Mortality	Number	TON	Tonga	Western Pacific	<5 years	14596	0.255425	0.145735	0.393058
Viruses	ROTA	Rotavirus	2008	Mortality	Number	TON	Tonga	Western Pacific	≥5 years	92318	0.317775	0.19571	0.474247
Viruses	ROTA	Rotavirus	2008	Mortality	Number	TON	Tonga	Western Pacific	All ages	106914	0.5732	0.371514	0.803119
Viruses	ROTA	Rotavirus	2008	Mortality	Number	TTO	Trinidad and Tobago	Americas	<5 years	94045	0.273012	0.065647	0.754137
Viruses	ROTA	Rotavirus	2008	Mortality	Number	TTO	Trinidad and Tobago	Americas	≥5 years	1274677	0.184295	0.0443144	0.509074
Viruses	ROTA	Rotavirus	2008	Mortality	Number	TTO	Trinidad and Tobago	Americas	All ages	1368722	0.457307	0.109961	1.26321
Viruses	ROTA	Rotavirus	2008	Mortality	Number	TUN	Tunisia	Eastern Mediterranean	<5 years	852608	11.0842	7.74535	14.6976
Viruses	ROTA	Rotavirus	2008	Mortality	Number	TUN	Tunisia	Eastern Mediterranean	≥5 years	9637961	6.1955	3.86564	9.5471
Viruses	ROTA	Rotavirus	2008	Mortality	Number	TUN	Tunisia	Eastern Mediterranean	All ages	10490569	17.2797	12.4757	22.6982
Viruses	ROTA	Rotavirus	2008	Mortality	Number	TUR	Turkey	Europe	<5 years	6306528	27.2892	19.0096	36.243
Viruses	ROTA	Rotavirus	2008	Mortality	Number	TUR	Turkey	Europe	≥5 years	64795717	40.5316	25.1053	59.5196
Viruses	ROTA	Rotavirus	2008	Mortality	Number	TUR	Turkey	Europe	All ages	71102245	67.8208	45.4574	94.1607
Viruses	ROTA	Rotavirus	2008	Mortality	Number	TUV	Tuvalu	Western Pacific	<5 years	1158	0.613124	0.430642	0.811318
Viruses	ROTA	Rotavirus	2008	Mortality	Number	TUV	Tuvalu	Western Pacific	≥5 years	9092	0.607441	0.408697	0.84958
Viruses	ROTA	Rotavirus	2008	Mortality	Number	TUV	Tuvalu	Western Pacific	All ages	10250	1.22057	0.888451	1.58896
Viruses	ROTA	Rotavirus	2008	Mortality	Number	TZA	Tanzania	Africa	<5 years	7451370	4171.26	3239.92	5457.04
Viruses	ROTA	Rotavirus	2008	Mortality	Number	TZA	Tanzania	Africa	≥5 years	34559889	1135.46	735.135	1706.32
Viruses	ROTA	Rotavirus	2008	Mortality	Number	TZA	Tanzania	Africa	All ages	42011259	5306.71	4005.48	7038.02
Viruses	ROTA	Rotavirus	2008	Mortality	Number	UGA	Uganda	Africa	<5 years	5850115	1935.47	1525.75	2394.44
Viruses	ROTA	Rotavirus	2008	Mortality	Number	UGA	Uganda	Africa	≥5 years	24240870	617.909	408.278	870.797
Viruses	ROTA	Rotavirus	2008	Mortality	Number	UGA	Uganda	Africa	All ages	30090985	2553.38	1973.24	3141.39
Viruses	ROTA	Rotavirus	2008	Mortality	Number	UKR	Ukraine	Europe	<5 years	2187166	21.601	12.6115	34.1631
Viruses	ROTA	Rotavirus	2008	Mortality	Number	UKR	Ukraine	Europe	≥5 years	44741912	2.25256	1.60026	3.10965
Viruses	ROTA	Rotavirus	2008	Mortality	Number	UKR	Ukraine	Europe	All ages	46929078	23.8536	14.835	36.5949
Viruses	ROTA	Rotavirus	2008	Mortality	Number	URY	Uruguay	Americas	<5 years	240465	0.657933	0.158203	1.8174
Viruses	ROTA	Rotavirus	2008	Mortality	Number	URY	Uruguay	Americas	≥5 years	3058021	0.444132	0.106793	1.22682
Viruses	ROTA	Rotavirus	2008	Mortality	Number	URY	Uruguay	Americas	All ages	3298486	1.10206	0.264996	3.04421
Viruses	ROTA	Rotavirus	2008	Mortality	Number	USA	United States	Americas	<5 years	20457834	60.5219	14.5527	167.179
Viruses	ROTA	Rotavirus	2008	Mortality	Number	USA	United States	Americas	≥5 years	282963122	40.8548	9.82371	112.852
Viruses	ROTA	Rotavirus	2008	Mortality	Number	USA	United States	Americas	All ages	303420956	101.377	24.3765	280.031
Viruses	ROTA	Rotavirus	2008	Mortality	Number	UZB	Uzbekistan	Europe	<5 years	2647252	436.625	193.918	784.691
Viruses	ROTA	Rotavirus	2008	Mortality	Number	UZB	Uzbekistan	Europe	≥5 years	24628696	6.42908	4.52583	8.78593
Viruses	ROTA	Rotavirus	2008	Mortality	Number	UZB	Uzbekistan	Europe	All ages	27275948	443.055	199.383	791.577
Viruses	ROTA	Rotavirus	2008	Mortality	Number	VCT	Saint Vincent and the Grenadines	Americas	<5 years	9089	0	0	0
Viruses	ROTA	Rotavirus	2008	Mortality	Number	VCT	Saint Vincent and the Grenadines	Americas	≥5 years	102194	0.167964	0.107751	0.250777
Viruses	ROTA	Rotavirus	2008	Mortality	Number	VCT	Saint Vincent and the Grenadines	Americas	All ages	111283	0.167964	0.107751	0.250777
Viruses	ROTA	Rotavirus	2008	Mortality	Number	VEN	Venezuela	Americas	<5 years	2925959	119.489	85.6866	158.773
Viruses	ROTA	Rotavirus	2008	Mortality	Number	VEN	Venezuela	Americas	≥5 years	24931622	60.0735	37.8692	88.9743
Viruses	ROTA	Rotavirus	2008	Mortality	Number	VEN	Venezuela	Americas	All ages	27857581	179.562	126.128	248.816
Viruses	ROTA	Rotavirus	2008	Mortality	Number	VNM	Vietnam	Western Pacific	<5 years	7179977	592.851	427.77	786.024
Viruses	ROTA	Rotavirus	2008	Mortality	Number	VNM	Vietnam	Western Pacific	≥5 years	77206160	207.848	111.201	335.878
Viruses	ROTA	Rotavirus	2008	Mortality	Number	VNM	Vietnam	Western Pacific	All ages	84386137	800.699	555.057	1096.2
Viruses	ROTA	Rotavirus	2008	Mortality	Number	VUT	Vanuatu	Western Pacific	<5 years	32017	3.66694	2.54481	5.07657
Viruses	ROTA	Rotavirus	2008	Mortality	Number	VUT	Vanuatu	Western Pacific	≥5 years	191990	3.14229	1.78098	5.06072
Viruses	ROTA	Rotavirus	2008	Mortality	Number	VUT	Vanuatu	Western Pacific	All ages	224007	6.80924	4.6599	9.4758
Viruses	ROTA	Rotavirus	2008	Mortality	Number	WPR	Western Pacific Region	Western Pacific	<5 years	116591951	8380.85	6582.09	10335
Viruses	ROTA	Rotavirus	2008	Mortality	Number	WPR	Western Pacific Region	Western Pacific	≥5 years	1655570634	1550.67	1095.88	2082.87
Viruses	ROTA	Rotavirus	2008	Mortality	Number	WPR	Western Pacific Region	Western Pacific	All ages	1772162585	9931.52	7803.42	12241.3
Viruses	ROTA	Rotavirus	2008	Mortality	Number	WSM	Samoa	Western Pacific	<5 years	26014	1.54384	1.10525	2.02471
Viruses	ROTA	Rotavirus	2008	Mortality	Number	WSM	Samoa	Western Pacific	≥5 years	163402	0.733687	0.442705	1.0787
Viruses	ROTA	Rotavirus	2008	Mortality	Number	WSM	Samoa	Western Pacific	All ages	189416	2.27753	1.63331	2.95856
Viruses	ROTA	Rotavirus	2008	Mortality	Number	YEM	Yemen	Eastern Mediterranean	<5 years	4129502	1900.76	1399.26	2457.69
Viruses	ROTA	Rotavirus	2008	Mortality	Number	YEM	Yemen	Eastern Mediterranean	≥5 years	20581568	70.1677	41.7598	104.777
Viruses	ROTA	Rotavirus	2008	Mortality	Number	YEM	Yemen	Eastern Mediterranean	All ages	24711070	1970.93	1443.67	2544.69
Viruses	ROTA	Rotavirus	2008	Mortality	Number	ZAF	South Africa	Africa	<5 years	5242712	1980.91	1388.64	2556.27
Viruses	ROTA	Rotavirus	2008	Mortality	Number	ZAF	South Africa	Africa	≥5 years	45555800	1213.24	742.956	1789.66
Viruses	ROTA	Rotavirus	2008	Mortality	Number	ZAF	South Africa	Africa	All ages	50798512	3194.15	2191.48	4181.74
Viruses	ROTA	Rotavirus	2008	Mortality	Number	ZMB	Zambia	Africa	<5 years	2361500	1238.98	934.298	1645.43
Viruses	ROTA	Rotavirus	2008	Mortality	Number	ZMB	Zambia	Africa	≥5 years	10430418	341.097	219.501	526.244
Viruses	ROTA	Rotavirus	2008	Mortality	Number	ZMB	Zambia	Africa	All ages	12791918	1580.08	1173.67	2098.17
Viruses	ROTA	Rotavirus	2008	Mortality	Number	ZWE	Zimbabwe	Africa	<5 years	2061273	1186.01	855.716	1622.68
Viruses	ROTA	Rotavirus	2008	Mortality	Number	ZWE	Zimbabwe	Africa	≥5 years	10814544	341.423	215.339	520.043
Viruses	ROTA	Rotavirus	2008	Mortality	Number	ZWE	Zimbabwe	Africa	All ages	12875817	1527.43	1107.37	2137.18
Viruses	ROTA	Rotavirus	2008	Mortality	Rate per 100,000	AFG	Afghanistan	Eastern Mediterranean	<5 years	4900250	37.769	27.0575	49.0853
Viruses	ROTA	Rotavirus	2008	Mortality	Rate per 100,000	AFG	Afghanistan	Eastern Mediterranean	≥5 years	21028874	0.119207	0.0717685	0.180738
Viruses	ROTA	Rotavirus	2008	Mortality	Rate per 100,000	AFG	Afghanistan	Eastern Mediterranean	All ages	25929124	7.2345	5.1931	9.41458
Viruses	ROTA	Rotavirus	2008	Mortality	Rate per 100,000	AFR	African Region	Africa	<5 years	139799813	85.9901	69.0456	103.657
Viruses	ROTA	Rotavirus	2008	Mortality	Rate per 100,000	AFR	African Region	Africa	≥5 years	684945986	3.73431	2.64756	5.00813
Viruses	ROTA	Rotavirus	2008	Mortality	Rate per 100,000	AFR	African Region	Africa	All ages	824745799	17.6772	14.1405	21.6787
Viruses	ROTA	Rotavirus	2008	Mortality	Rate per 100,000	AGO	Angola	Africa	<5 years	3929492	162.416	112.278	230.883
Viruses	ROTA	Rotavirus	2008	Mortality	Rate per 100,000	AGO	Angola	Africa	≥5 years	17240725	5.64207	3.66052	8.81259
Viruses	ROTA	Rotavirus	2008	Mortality	Rate per 100,000	AGO	Angola	Africa	All ages	21170217	34.7416	24.1805	48.5012
Viruses	ROTA	Rotavirus	2008	Mortality	Rate per 100,000	ALB	Albania	Europe	<5 years	195345	2.3312	1.63137	3.07083
Viruses	ROTA	Rotavirus	2008	Mortality	Rate per 100,000	ALB	Albania	Europe	≥5 years	2812984	0.0315295	0.0188443	0.0497564
Viruses	ROTA	Rotavirus	2008	Mortality	Rate per 100,000	ALB	Albania	Europe	All ages	3008329	0.180858	0.123839	0.245896
Viruses	ROTA	Rotavirus	2008	Mortality	Rate per 100,000	AMR	Region of the Americas	Americas	<5 years	75662002	5.21017	4.22288	6.43597
Viruses	ROTA	Rotavirus	2008	Mortality	Rate per 100,000	AMR	Region of the Americas	Americas	≥5 years	828429891	0.155296	0.11034	0.210683
Viruses	ROTA	Rotavirus	2008	Mortality	Rate per 100,000	AMR	Region of the Americas	Americas	All ages	904091893	0.57833	0.463308	0.723721
Viruses	ROTA	Rotavirus	2008	Mortality	Rate per 100,000	AND	Andorra	Europe	<5 years	3757	0.439763	0.105743	1.21475
Viruses	ROTA	Rotavirus	2008	Mortality	Rate per 100,000	AND	Andorra	Europe	≥5 years	79074	0.0141045	0.00339148	0.0389605
Viruses	ROTA	Rotavirus	2008	Mortality	Rate per 100,000	AND	Andorra	Europe	All ages	82831	0.0334112	0.00803387	0.0922913
Viruses	ROTA	Rotavirus	2008	Mortality	Rate per 100,000	ARE	United Arab Emirates	Eastern Mediterranean	<5 years	351815	0.340933	0.0819788	0.941753
Viruses	ROTA	Rotavirus	2008	Mortality	Rate per 100,000	ARE	United Arab Emirates	Eastern Mediterranean	≥5 years	5661534	0.0143014	0.00343884	0.0395046
Viruses	ROTA	Rotavirus	2008	Mortality	Rate per 100,000	ARE	United Arab Emirates	Eastern Mediterranean	All ages	6013349	0.0334112	0.00803387	0.0922913
Viruses	ROTA	Rotavirus	2008	Mortality	Rate per 100,000	ARG	Argentina	Americas	<5 years	3511876	1.44805	1.06714	1.90527
Viruses	ROTA	Rotavirus	2008	Mortality	Rate per 100,000	ARG	Argentina	Americas	≥5 years	36697296	0.0845153	0.0525537	0.125525
Viruses	ROTA	Rotavirus	2008	Mortality	Rate per 100,000	ARG	Argentina	Americas	All ages	40209172	0.203607	0.139999	0.280315
Viruses	ROTA	Rotavirus	2008	Mortality	Rate per 100,000	ARM	Armenia	Europe	<5 years	194673	4.27759	3.0932	5.63648
Viruses	ROTA	Rotavirus	2008	Mortality	Rate per 100,000	ARM	Armenia	Europe	≥5 years	2772530	0.0182181	0.0122523	0.0255064
Viruses	ROTA	Rotavirus	2008	Mortality	Rate per 100,000	ARM	Armenia	Europe	All ages	2967203	0.297668	0.215138	0.39165
Viruses	ROTA	Rotavirus	2008	Mortality	Rate per 100,000	ATG	Antigua and Barbuda	Americas	<5 years	6279	0.261369	0.0628474	0.721976
Viruses	ROTA	Rotavirus	2008	Mortality	Rate per 100,000	ATG	Antigua and Barbuda	Americas	≥5 years	75998	0.0145772	0.00350515	0.0402663
Viruses	ROTA	Rotavirus	2008	Mortality	Rate per 100,000	ATG	Antigua and Barbuda	Americas	All ages	82277	0.0334112	0.00803387	0.0922913
Viruses	ROTA	Rotavirus	2008	Mortality	Rate per 100,000	AUS	Australia	Western Pacific	<5 years	1367879	0.308476	0.0741743	0.852097
Viruses	ROTA	Rotavirus	2008	Mortality	Rate per 100,000	AUS	Australia	Western Pacific	≥5 years	19786577	0.0143956	0.00346148	0.0397646
Viruses	ROTA	Rotavirus	2008	Mortality	Rate per 100,000	AUS	Australia	Western Pacific	All ages	21154456	0.0334112	0.00803387	0.0922913
Viruses	ROTA	Rotavirus	2008	Mortality	Rate per 100,000	AUT	Austria	Europe	<5 years	396092	0.418464	0.100621	1.15592
Viruses	ROTA	Rotavirus	2008	Mortality	Rate per 100,000	AUT	Austria	Europe	≥5 years	7913645	0.0141387	0.0033997	0.039055
Viruses	ROTA	Rotavirus	2008	Mortality	Rate per 100,000	AUT	Austria	Europe	All ages	8309737	0.0334112	0.00803387	0.0922913
Viruses	ROTA	Rotavirus	2008	Mortality	Rate per 100,000	AZE	Azerbaijan	Europe	<5 years	726674	23.152	16.4143	30.6066
Viruses	ROTA	Rotavirus	2008	Mortality	Rate per 100,000	AZE	Azerbaijan	Europe	≥5 years	8159609	0.0410449	0.0266972	0.0592773
Viruses	ROTA	Rotavirus	2008	Mortality	Rate per 100,000	AZE	Azerbaijan	Europe	All ages	8886283	1.93094	1.37552	2.53605
Viruses	ROTA	Rotavirus	2008	Mortality	Rate per 100,000	BDI	Burundi	Africa	<5 years	1593266	83.5379	65.8589	103.56
Viruses	ROTA	Rotavirus	2008	Mortality	Rate per 100,000	BDI	Burundi	Africa	≥5 years	6722338	4.33173	2.95261	5.94318
Viruses	ROTA	Rotavirus	2008	Mortality	Rate per 100,000	BDI	Burundi	Africa	All ages	8315604	19.5076	15.1984	24.0716
Viruses	ROTA	Rotavirus	2008	Mortality	Rate per 100,000	BEL	Belgium	Europe	<5 years	603012	0.352807	0.0848339	0.974552
Viruses	ROTA	Rotavirus	2008	Mortality	Rate per 100,000	BEL	Belgium	Europe	≥5 years	10062850	0.0142716	0.00343167	0.0394222
Viruses	ROTA	Rotavirus	2008	Mortality	Rate per 100,000	BEL	Belgium	Europe	All ages	10665862	0.0334112	0.00803387	0.0922913
Viruses	ROTA	Rotavirus	2008	Mortality	Rate per 100,000	BEN	Benin	Africa	<5 years	1579342	76.8873	62.0079	95.8465
Viruses	ROTA	Rotavirus	2008	Mortality	Rate per 100,000	BEN	Benin	Africa	≥5 years	7510404	5.32037	3.65858	7.27705
Viruses	ROTA	Rotavirus	2008	Mortality	Rate per 100,000	BEN	Benin	Africa	All ages	9089746	17.7551	14.1691	22.6892
Viruses	ROTA	Rotavirus	2008	Mortality	Rate per 100,000	BFA	Burkina Faso	Africa	<5 years	2738782	63.265	45.749	82.6027
Viruses	ROTA	Rotavirus	2008	Mortality	Rate per 100,000	BFA	Burkina Faso	Africa	≥5 years	12297059	4.37286	2.60325	6.33872
Viruses	ROTA	Rotavirus	2008	Mortality	Rate per 100,000	BFA	Burkina Faso	Africa	All ages	15035841	15.1001	10.629	20.0289
Viruses	ROTA	Rotavirus	2008	Mortality	Rate per 100,000	BGD	Bangladesh	South-East Asia	<5 years	17682611	29.4629	23.2946	36.676
Viruses	ROTA	Rotavirus	2008	Mortality	Rate per 100,000	BGD	Bangladesh	South-East Asia	≥5 years	131073012	1.80414	1.12219	2.7558
Viruses	ROTA	Rotavirus	2008	Mortality	Rate per 100,000	BGD	Bangladesh	South-East Asia	All ages	148755623	5.09195	3.85395	6.61171
Viruses	ROTA	Rotavirus	2008	Mortality	Rate per 100,000	BGR	Bulgaria	Europe	<5 years	346574	0.900292	0.551255	1.33032
Viruses	ROTA	Rotavirus	2008	Mortality	Rate per 100,000	BGR	Bulgaria	Europe	≥5 years	7213773	0.0184531	0.0125968	0.0253649
Viruses	ROTA	Rotavirus	2008	Mortality	Rate per 100,000	BGR	Bulgaria	Europe	All ages	7560347	0.0588775	0.0396004	0.0798921
Viruses	ROTA	Rotavirus	2008	Mortality	Rate per 100,000	BHR	Bahrain	Eastern Mediterranean	<5 years	85647	0.253617	0.0609833	0.700562
Viruses	ROTA	Rotavirus	2008	Mortality	Rate per 100,000	BHR	Bahrain	Eastern Mediterranean	≥5 years	1003343	0.0146141	0.00351402	0.0403683
Viruses	ROTA	Rotavirus	2008	Mortality	Rate per 100,000	BHR	Bahrain	Eastern Mediterranean	All ages	1088990	0.0334112	0.00803387	0.0922913
Viruses	ROTA	Rotavirus	2008	Mortality	Rate per 100,000	BHS	Bahamas	Americas	<5 years	27553	0.257591	0.0619389	0.711539
Viruses	ROTA	Rotavirus	2008	Mortality	Rate per 100,000	BHS	Bahamas	Americas	≥5 years	328269	0.0145949	0.0035094	0.0403152
Viruses	ROTA	Rotavirus	2008	Mortality	Rate per 100,000	BHS	Bahamas	Americas	All ages	355822	0.0334112	0.00803387	0.0922913
Viruses	ROTA	Rotavirus	2008	Mortality	Rate per 100,000	BIH	Bosnia and Herzegovina	Europe	<5 years	190103	0.203519	0.147117	0.268773
Viruses	ROTA	Rotavirus	2008	Mortality	Rate per 100,000	BIH	Bosnia and Herzegovina	Europe	≥5 years	3791429	0.0590253	0.0361083	0.086991
Viruses	ROTA	Rotavirus	2008	Mortality	Rate per 100,000	BIH	Bosnia and Herzegovina	Europe	All ages	3981532	0.0659243	0.042846	0.0942824
Viruses	ROTA	Rotavirus	2008	Mortality	Rate per 100,000	BLR	Belarus	Europe	<5 years	461015	0.363977	0.271086	0.47635
Viruses	ROTA	Rotavirus	2008	Mortality	Rate per 100,000	BLR	Belarus	Europe	≥5 years	9083077	0.00853234	0.00584469	0.0117014
Viruses	ROTA	Rotavirus	2008	Mortality	Rate per 100,000	BLR	Belarus	Europe	All ages	9544092	0.0257016	0.0191143	0.0332904
Viruses	ROTA	Rotavirus	2008	Mortality	Rate per 100,000	BLZ	Belize	Americas	<5 years	37806	7.45745	4.58039	11.5738
Viruses	ROTA	Rotavirus	2008	Mortality	Rate per 100,000	BLZ	Belize	Americas	≥5 years	262421	0.155564	0.103984	0.220113
Viruses	ROTA	Rotavirus	2008	Mortality	Rate per 100,000	BLZ	Belize	Americas	All ages	300227	1.07505	0.687808	1.61441
Viruses	ROTA	Rotavirus	2008	Mortality	Rate per 100,000	BOL	Bolivia	Americas	<5 years	1201843	23.8141	17.3672	31.3082
Viruses	ROTA	Rotavirus	2008	Mortality	Rate per 100,000	BOL	Bolivia	Americas	≥5 years	8566441	0.472001	0.290503	0.733155
Viruses	ROTA	Rotavirus	2008	Mortality	Rate per 100,000	BOL	Bolivia	Americas	All ages	9768284	3.3439	2.43914	4.45101
Viruses	ROTA	Rotavirus	2008	Mortality	Rate per 100,000	BRA	Brazil	Americas	<5 years	15392041	4.10728	2.98422	5.71604
Viruses	ROTA	Rotavirus	2008	Mortality	Rate per 100,000	BRA	Brazil	Americas	≥5 years	174091730	0.197363	0.122811	0.310149
Viruses	ROTA	Rotavirus	2008	Mortality	Rate per 100,000	BRA	Brazil	Americas	All ages	189483771	0.514971	0.358183	0.724582
Viruses	ROTA	Rotavirus	2008	Mortality	Rate per 100,000	BRB	Barbados	Americas	<5 years	18210	0.29789	0.0716289	0.822856
Viruses	ROTA	Rotavirus	2008	Mortality	Rate per 100,000	BRB	Barbados	Americas	≥5 years	253746	0.014431	0.00347	0.0398625
Viruses	ROTA	Rotavirus	2008	Mortality	Rate per 100,000	BRB	Barbados	Americas	All ages	271956	0.0334112	0.00803387	0.0922913
Viruses	ROTA	Rotavirus	2008	Mortality	Rate per 100,000	BRN	Brunei	Western Pacific	<5 years	30582	0.244114	0.0586981	0.67431
Viruses	ROTA	Rotavirus	2008	Mortality	Rate per 100,000	BRN	Brunei	Western Pacific	≥5 years	343693	0.0146628	0.00352574	0.0405029
Viruses	ROTA	Rotavirus	2008	Mortality	Rate per 100,000	BRN	Brunei	Western Pacific	All ages	374275	0.0334112	0.00803387	0.0922913
Viruses	ROTA	Rotavirus	2008	Mortality	Rate per 100,000	BTN	Bhutan	South-East Asia	<5 years	66139	25.4539	19.792	32.4007
Viruses	ROTA	Rotavirus	2008	Mortality	Rate per 100,000	BTN	Bhutan	South-East Asia	≥5 years	616381	2.97744	1.84222	4.65171
Viruses	ROTA	Rotavirus	2008	Mortality	Rate per 100,000	BTN	Bhutan	South-East Asia	All ages	682520	5.1555	3.82833	7.01158
Viruses	ROTA	Rotavirus	2008	Mortality	Rate per 100,000	BWA	Botswana	Africa	<5 years	241708	31.5094	16.8205	49.7582
Viruses	ROTA	Rotavirus	2008	Mortality	Rate per 100,000	BWA	Botswana	Africa	≥5 years	1688374	3.00613	1.81025	4.67317
Viruses	ROTA	Rotavirus	2008	Mortality	Rate per 100,000	BWA	Botswana	Africa	All ages	1930082	6.57565	4.17368	9.53584
Viruses	ROTA	Rotavirus	2008	Mortality	Rate per 100,000	CAF	Central African Republic	Africa	<5 years	788498	77.9949	50.4069	108.197
Viruses	ROTA	Rotavirus	2008	Mortality	Rate per 100,000	CAF	Central African Republic	Africa	≥5 years	3720662	4.5987	2.89386	6.8423
Viruses	ROTA	Rotavirus	2008	Mortality	Rate per 100,000	CAF	Central African Republic	Africa	All ages	4509160	17.4332	11.5331	24.2944
Viruses	ROTA	Rotavirus	2008	Mortality	Rate per 100,000	CAN	Canada	Americas	<5 years	1785807	0.371528	0.0893356	1.02627
Viruses	ROTA	Rotavirus	2008	Mortality	Rate per 100,000	CAN	Canada	Americas	≥5 years	31477057	0.0142286	0.00342134	0.0393035
Viruses	ROTA	Rotavirus	2008	Mortality	Rate per 100,000	CAN	Canada	Americas	All ages	33262864	0.0334112	0.00803387	0.0922913
Viruses	ROTA	Rotavirus	2008	Mortality	Rate per 100,000	CHE	Switzerland	Europe	<5 years	369200	0.40993	0.0985693	1.13234
Viruses	ROTA	Rotavirus	2008	Mortality	Rate per 100,000	CHE	Switzerland	Europe	≥5 years	7218396	0.0141534	0.00340325	0.0390957
Viruses	ROTA	Rotavirus	2008	Mortality	Rate per 100,000	CHE	Switzerland	Europe	All ages	7587596	0.0334112	0.00803387	0.0922913
Viruses	ROTA	Rotavirus	2008	Mortality	Rate per 100,000	CHL	Chile	Americas	<5 years	1163697	0.287178	0.0690531	0.793265
Viruses	ROTA	Rotavirus	2008	Mortality	Rate per 100,000	CHL	Chile	Americas	≥5 years	15590495	0.0144698	0.00347931	0.0399695
Viruses	ROTA	Rotavirus	2008	Mortality	Rate per 100,000	CHL	Chile	Americas	All ages	16754192	0.0334112	0.00803387	0.0922913
Viruses	ROTA	Rotavirus	2008	Mortality	Rate per 100,000	CHN	China	Western Pacific	<5 years	81493568	4.63803	3.39127	6.19037
Viruses	ROTA	Rotavirus	2008	Mortality	Rate per 100,000	CHN	China	Western Pacific	≥5 years	1248194827	0.0451073	0.0298711	0.0641046
Viruses	ROTA	Rotavirus	2008	Mortality	Rate per 100,000	CHN	China	Western Pacific	All ages	1329688395	0.326597	0.240585	0.432631
Viruses	ROTA	Rotavirus	2008	Mortality	Rate per 100,000	CIV	Cote d'Ivoire	Africa	<5 years	3767991	42.8175	33.8521	54.4927
Viruses	ROTA	Rotavirus	2008	Mortality	Rate per 100,000	CIV	Cote d'Ivoire	Africa	≥5 years	17506151	1.80762	1.23479	2.62244
Viruses	ROTA	Rotavirus	2008	Mortality	Rate per 100,000	CIV	Cote d'Ivoire	Africa	All ages	21274142	9.07111	7.08799	11.4168
Viruses	ROTA	Rotavirus	2008	Mortality	Rate per 100,000	CMR	Cameroon	Africa	<5 years	3167038	85.7354	64.3262	110.032
Viruses	ROTA	Rotavirus	2008	Mortality	Rate per 100,000	CMR	Cameroon	Africa	≥5 years	15140922	3.12039	1.91262	4.83436
Viruses	ROTA	Rotavirus	2008	Mortality	Rate per 100,000	CMR	Cameroon	Africa	All ages	18307960	17.4117	12.8907	22.7106
Viruses	ROTA	Rotavirus	2008	Mortality	Rate per 100,000	COD	Democratic Republic of Congo	Africa	<5 years	11618722	58.62	44.699	74.3259
Viruses	ROTA	Rotavirus	2008	Mortality	Rate per 100,000	COD	Democratic Republic of Congo	Africa	≥5 years	51791031	4.44726	3.08445	6.16294
Viruses	ROTA	Rotavirus	2008	Mortality	Rate per 100,000	COD	Democratic Republic of Congo	Africa	All ages	63409753	14.3735	10.9554	18.148
Viruses	ROTA	Rotavirus	2008	Mortality	Rate per 100,000	COG	Congo	Africa	<5 years	648187	42.5538	31.2174	56.4075
Viruses	ROTA	Rotavirus	2008	Mortality	Rate per 100,000	COG	Congo	Africa	≥5 years	3404088	2.69867	1.67527	4.25922
Viruses	ROTA	Rotavirus	2008	Mortality	Rate per 100,000	COG	Congo	Africa	All ages	4052275	9.07374	6.61707	12.3092
Viruses	ROTA	Rotavirus	2008	Mortality	Rate per 100,000	COK	Cook Islands	Western Pacific	<5 years	1526	0.2057	0.0494614	0.568201
Viruses	ROTA	Rotavirus	2008	Mortality	Rate per 100,000	COK	Cook Islands	Western Pacific	≥5 years	14211	0.0149106	0.00358532	0.0411873
Viruses	ROTA	Rotavirus	2008	Mortality	Rate per 100,000	COK	Cook Islands	Western Pacific	All ages	15737	0.0334112	0.00803387	0.0922913
Viruses	ROTA	Rotavirus	2008	Mortality	Rate per 100,000	COL	Colombia	Americas	<5 years	4045376	3.5293	2.43507	4.66099
Viruses	ROTA	Rotavirus	2008	Mortality	Rate per 100,000	COL	Colombia	Americas	≥5 years	39456757	0.140794	0.0832414	0.212434
Viruses	ROTA	Rotavirus	2008	Mortality	Rate per 100,000	COL	Colombia	Americas	All ages	43502133	0.4559	0.310248	0.608039
Viruses	ROTA	Rotavirus	2008	Mortality	Rate per 100,000	COM	Comoros	Africa	<5 years	93253	59.1937	41.8503	84.1676
Viruses	ROTA	Rotavirus	2008	Mortality	Rate per 100,000	COM	Comoros	Africa	≥5 years	529795	2.52334	1.70491	3.66222
Viruses	ROTA	Rotavirus	2008	Mortality	Rate per 100,000	COM	Comoros	Africa	All ages	623048	11.0053	8.08303	15.1516
Viruses	ROTA	Rotavirus	2008	Mortality	Rate per 100,000	CPV	Cape Verde	Africa	<5 years	54302	9.59291	7.01573	13.1432
Viruses	ROTA	Rotavirus	2008	Mortality	Rate per 100,000	CPV	Cape Verde	Africa	≥5 years	444567	1.0938	0.632929	1.75262
Viruses	ROTA	Rotavirus	2008	Mortality	Rate per 100,000	CPV	Cape Verde	Africa	All ages	498869	2.01893	1.42992	2.92854
Viruses	ROTA	Rotavirus	2008	Mortality	Rate per 100,000	CRI	Costa Rica	Americas	<5 years	359360	0.791701	0.482323	1.15568
Viruses	ROTA	Rotavirus	2008	Mortality	Rate per 100,000	CRI	Costa Rica	Americas	≥5 years	4050549	0.104017	0.0694162	0.146513
Viruses	ROTA	Rotavirus	2008	Mortality	Rate per 100,000	CRI	Costa Rica	Americas	All ages	4409909	0.160056	0.113358	0.219174
Viruses	ROTA	Rotavirus	2008	Mortality	Rate per 100,000	CUB	Cuba	Americas	<5 years	635078	0.70612	0.464076	1.06
Viruses	ROTA	Rotavirus	2008	Mortality	Rate per 100,000	CUB	Cuba	Americas	≥5 years	10654971	0.205507	0.123364	0.314323
Viruses	ROTA	Rotavirus	2008	Mortality	Rate per 100,000	CUB	Cuba	Americas	All ages	11290049	0.233667	0.14638	0.346397
Viruses	ROTA	Rotavirus	2008	Mortality	Rate per 100,000	CYP	Cyprus	Europe	<5 years	61343	0.351785	0.0845882	0.971729
Viruses	ROTA	Rotavirus	2008	Mortality	Rate per 100,000	CYP	Cyprus	Europe	≥5 years	1020528	0.0142741	0.00343226	0.039429
Viruses	ROTA	Rotavirus	2008	Mortality	Rate per 100,000	CYP	Cyprus	Europe	All ages	1081871	0.0334112	0.00803387	0.0922913
Viruses	ROTA	Rotavirus	2008	Mortality	Rate per 100,000	CZE	Czechia	Europe	<5 years	515337	0.400853	0.0963867	1.10727
Viruses	ROTA	Rotavirus	2008	Mortality	Rate per 100,000	CZE	Czechia	Europe	≥5 years	9841070	0.0141698	0.00340719	0.039141
Viruses	ROTA	Rotavirus	2008	Mortality	Rate per 100,000	CZE	Czechia	Europe	All ages	10356407	0.0334112	0.00803387	0.0922913
Viruses	ROTA	Rotavirus	2008	Mortality	Rate per 100,000	DEU	Germany	Europe	<5 years	3481955	0.465211	0.111862	1.28504
Viruses	ROTA	Rotavirus	2008	Mortality	Rate per 100,000	DEU	Germany	Europe	≥5 years	77727446	0.0140679	0.00338269	0.0388595
Viruses	ROTA	Rotavirus	2008	Mortality	Rate per 100,000	DEU	Germany	Europe	All ages	81209401	0.0334112	0.00803387	0.0922913
Viruses	ROTA	Rotavirus	2008	Mortality	Rate per 100,000	DJI	Djibouti	Eastern Mediterranean	<5 years	119513	49.0318	35.2411	63.7007
Viruses	ROTA	Rotavirus	2008	Mortality	Rate per 100,000	DJI	Djibouti	Eastern Mediterranean	≥5 years	763972	2.65472	1.79667	3.7709
Viruses	ROTA	Rotavirus	2008	Mortality	Rate per 100,000	DJI	Djibouti	Eastern Mediterranean	All ages	883485	8.92835	6.52062	11.5209
Viruses	ROTA	Rotavirus	2008	Mortality	Rate per 100,000	DMA	Dominica	Americas	<5 years	5207	0	0	0
Viruses	ROTA	Rotavirus	2008	Mortality	Rate per 100,000	DMA	Dominica	Americas	≥5 years	63649	0.264557	0.174078	0.374382
Viruses	ROTA	Rotavirus	2008	Mortality	Rate per 100,000	DMA	Dominica	Americas	All ages	68856	0.244551	0.160914	0.34607
Viruses	ROTA	Rotavirus	2008	Mortality	Rate per 100,000	DNK	Denmark	Europe	<5 years	325600	0.335463	0.0806635	0.926643
Viruses	ROTA	Rotavirus	2008	Mortality	Rate per 100,000	DNK	Denmark	Europe	≥5 years	5150384	0.0143159	0.00344233	0.0395447
Viruses	ROTA	Rotavirus	2008	Mortality	Rate per 100,000	DNK	Denmark	Europe	All ages	5475984	0.0334112	0.00803387	0.0922913
Viruses	ROTA	Rotavirus	2008	Mortality	Rate per 100,000	DOM	Dominican Republic	Americas	<5 years	999367	18.1869	13.6962	22.9485
Viruses	ROTA	Rotavirus	2008	Mortality	Rate per 100,000	DOM	Dominican Republic	Americas	≥5 years	8513790	0.322241	0.205999	0.492349
Viruses	ROTA	Rotavirus	2008	Mortality	Rate per 100,000	DOM	Dominican Republic	Americas	All ages	9513157	2.19895	1.62612	2.78972
Viruses	ROTA	Rotavirus	2008	Mortality	Rate per 100,000	DZA	Algeria	Africa	<5 years	3407108	11.8133	9.47218	14.6895
Viruses	ROTA	Rotavirus	2008	Mortality	Rate per 100,000	DZA	Algeria	Africa	≥5 years	31079878	0.0549721	0.0361033	0.0793242
Viruses	ROTA	Rotavirus	2008	Mortality	Rate per 100,000	DZA	Algeria	Africa	All ages	34486986	1.21662	0.972449	1.52552
Viruses	ROTA	Rotavirus	2008	Mortality	Rate per 100,000	ECU	Ecuador	Americas	<5 years	1580361	1.60306	1.1796	2.15803
Viruses	ROTA	Rotavirus	2008	Mortality	Rate per 100,000	ECU	Ecuador	Americas	≥5 years	12870297	0.151112	0.0956662	0.218758
Viruses	ROTA	Rotavirus	2008	Mortality	Rate per 100,000	ECU	Ecuador	Americas	All ages	14450658	0.309901	0.215856	0.410103
Viruses	ROTA	Rotavirus	2008	Mortality	Rate per 100,000	EGY	Egypt	Eastern Mediterranean	<5 years	10465208	16.2122	10.5368	21.3313
Viruses	ROTA	Rotavirus	2008	Mortality	Rate per 100,000	EGY	Egypt	Eastern Mediterranean	≥5 years	74599178	0.102876	0.0572047	0.159535
Viruses	ROTA	Rotavirus	2008	Mortality	Rate per 100,000	EGY	Egypt	Eastern Mediterranean	All ages	85064386	2.08475	1.3376	2.73602
Viruses	ROTA	Rotavirus	2008	Mortality	Rate per 100,000	EMR	Eastern Mediterranean Region	Eastern Mediterranean	<5 years	77043340	42.5938	32.7104	53.5039
Viruses	ROTA	Rotavirus	2008	Mortality	Rate per 100,000	EMR	Eastern Mediterranean Region	Eastern Mediterranean	≥5 years	512610644	1.03328	0.684538	1.50696
Viruses	ROTA	Rotavirus	2008	Mortality	Rate per 100,000	EMR	Eastern Mediterranean Region	Eastern Mediterranean	All ages	589653984	6.46352	4.95037	8.17212
Viruses	ROTA	Rotavirus	2008	Mortality	Rate per 100,000	ERI	Eritrea	Africa	<5 years	448042	45.5276	35.7172	56.8966
Viruses	ROTA	Rotavirus	2008	Mortality	Rate per 100,000	ERI	Eritrea	Africa	≥5 years	2322660	7.10571	4.60258	10.5575
Viruses	ROTA	Rotavirus	2008	Mortality	Rate per 100,000	ERI	Eritrea	Africa	All ages	2770702	13.3188	9.82232	17.1597
Viruses	ROTA	Rotavirus	2008	Mortality	Rate per 100,000	ESP	Spain	Europe	<5 years	2403053	0.381443	0.0917196	1.05365
Viruses	ROTA	Rotavirus	2008	Mortality	Rate per 100,000	ESP	Spain	Europe	≥5 years	43551250	0.0142077	0.0034163	0.0392456
Viruses	ROTA	Rotavirus	2008	Mortality	Rate per 100,000	ESP	Spain	Europe	All ages	45954303	0.0334112	0.00803387	0.0922913
Viruses	ROTA	Rotavirus	2008	Mortality	Rate per 100,000	EST	Estonia	Europe	<5 years	71600	0.372858	0.0896552	1.02994
Viruses	ROTA	Rotavirus	2008	Mortality	Rate per 100,000	EST	Estonia	Europe	≥5 years	1266810	0.0142258	0.00342064	0.0392955
Viruses	ROTA	Rotavirus	2008	Mortality	Rate per 100,000	EST	Estonia	Europe	All ages	1338410	0.0334112	0.00803387	0.0922913
Viruses	ROTA	Rotavirus	2008	Mortality	Rate per 100,000	ETH	Ethiopia	Africa	<5 years	15056571	64.4857	50.9561	79.5638
Viruses	ROTA	Rotavirus	2008	Mortality	Rate per 100,000	ETH	Ethiopia	Africa	≥5 years	69264842	4.67682	3.16711	6.61342
Viruses	ROTA	Rotavirus	2008	Mortality	Rate per 100,000	ETH	Ethiopia	Africa	All ages	84321413	15.3564	11.7736	19.2025
Viruses	ROTA	Rotavirus	2008	Mortality	Rate per 100,000	EUR	European Region	Europe	<5 years	52332132	2.68878	1.93751	3.53748
Viruses	ROTA	Rotavirus	2008	Mortality	Rate per 100,000	EUR	European Region	Europe	≥5 years	836803107	0.0216881	0.0134506	0.0372472
Viruses	ROTA	Rotavirus	2008	Mortality	Rate per 100,000	EUR	European Region	Europe	All ages	889135239	0.178666	0.130578	0.233845
Viruses	ROTA	Rotavirus	2008	Mortality	Rate per 100,000	FIN	Finland	Europe	<5 years	291634	0.36253	0.0871718	1.00141
Viruses	ROTA	Rotavirus	2008	Mortality	Rate per 100,000	FIN	Finland	Europe	≥5 years	5008842	0.0142487	0.00342616	0.0393589
Viruses	ROTA	Rotavirus	2008	Mortality	Rate per 100,000	FIN	Finland	Europe	All ages	5300476	0.0334112	0.00803387	0.0922913
Viruses	ROTA	Rotavirus	2008	Mortality	Rate per 100,000	FJI	Fiji	Western Pacific	<5 years	100835	6.43794	5.00223	8.01056
Viruses	ROTA	Rotavirus	2008	Mortality	Rate per 100,000	FJI	Fiji	Western Pacific	≥5 years	800468	1.40863	0.920181	2.02868
Viruses	ROTA	Rotavirus	2008	Mortality	Rate per 100,000	FJI	Fiji	Western Pacific	All ages	901303	1.9713	1.42583	2.67482
Viruses	ROTA	Rotavirus	2008	Mortality	Rate per 100,000	FRA	France	Europe	<5 years	3837418	0.325438	0.0782529	0.898951
Viruses	ROTA	Rotavirus	2008	Mortality	Rate per 100,000	FRA	France	Europe	≥5 years	58772101	0.0143439	0.00344905	0.0396219
Viruses	ROTA	Rotavirus	2008	Mortality	Rate per 100,000	FRA	France	Europe	All ages	62609519	0.0334112	0.00803387	0.0922913
Viruses	ROTA	Rotavirus	2008	Mortality	Rate per 100,000	FSM	Micronesia	Western Pacific	<5 years	13103	20.9524	12.6794	31.5125
Viruses	ROTA	Rotavirus	2008	Mortality	Rate per 100,000	FSM	Micronesia	Western Pacific	≥5 years	96322	0.698402	0.437546	1.06668
Viruses	ROTA	Rotavirus	2008	Mortality	Rate per 100,000	FSM	Micronesia	Western Pacific	All ages	109425	3.1237	2.09121	4.51019
Viruses	ROTA	Rotavirus	2008	Mortality	Rate per 100,000	GAB	Gabon	Africa	<5 years	226939	34.1227	24.6046	46.7056
Viruses	ROTA	Rotavirus	2008	Mortality	Rate per 100,000	GAB	Gabon	Africa	≥5 years	1354019	1.69025	1.00998	2.79812
Viruses	ROTA	Rotavirus	2008	Mortality	Rate per 100,000	GAB	Gabon	Africa	All ages	1580958	6.34577	4.5887	8.83417
Viruses	ROTA	Rotavirus	2008	Mortality	Rate per 100,000	GBR	United Kingdom	Europe	<5 years	3717035	0.331575	0.0797286	0.915904
Viruses	ROTA	Rotavirus	2008	Mortality	Rate per 100,000	GBR	United Kingdom	Europe	≥5 years	58072023	0.0143266	0.00344488	0.039574
Viruses	ROTA	Rotavirus	2008	Mortality	Rate per 100,000	GBR	United Kingdom	Europe	All ages	61789058	0.0334112	0.00803387	0.0922913
Viruses	ROTA	Rotavirus	2008	Mortality	Rate per 100,000	GEO	Georgia	Europe	<5 years	243083	1.94488	1.40083	2.51446
Viruses	ROTA	Rotavirus	2008	Mortality	Rate per 100,000	GEO	Georgia	Europe	≥5 years	3710261	0.0130914	0.00893617	0.0178891
Viruses	ROTA	Rotavirus	2008	Mortality	Rate per 100,000	GEO	Georgia	Europe	All ages	3953344	0.131873	0.0957679	0.169724
Viruses	ROTA	Rotavirus	2008	Mortality	Rate per 100,000	GHA	Ghana	Africa	<5 years	3589592	32.707	21.7559	43.6445
Viruses	ROTA	Rotavirus	2008	Mortality	Rate per 100,000	GHA	Ghana	Africa	≥5 years	20355261	2.31737	1.42399	3.33932
Viruses	ROTA	Rotavirus	2008	Mortality	Rate per 100,000	GHA	Ghana	Africa	All ages	23944853	6.87311	4.60535	9.29217
Viruses	ROTA	Rotavirus	2008	Mortality	Rate per 100,000	GIN	Guinea	Africa	<5 years	1661825	104.623	84.1148	127.605
Viruses	ROTA	Rotavirus	2008	Mortality	Rate per 100,000	GIN	Guinea	Africa	≥5 years	8116337	6.2116	4.19453	8.84273
Viruses	ROTA	Rotavirus	2008	Mortality	Rate per 100,000	GIN	Guinea	Africa	All ages	9778162	22.9368	18.2858	28.4417
Viruses	ROTA	Rotavirus	2008	Mortality	Rate per 100,000	GLOBAL	Global	All WHO Member States	<5 years	649893537	35.5645	29.7092	42.6242
Viruses	ROTA	Rotavirus	2008	Mortality	Rate per 100,000	GLOBAL	Global	All WHO Member States	≥5 years	6106457403	1.8933	1.2992	2.67336
Viruses	ROTA	Rotavirus	2008	Mortality	Rate per 100,000	GLOBAL	Global	All WHO Member States	All ages	6756350940	5.13214	4.16053	6.29334
Viruses	ROTA	Rotavirus	2008	Mortality	Rate per 100,000	GMB	Gambia	Africa	<5 years	308567	53.5905	37.3435	69.354
Viruses	ROTA	Rotavirus	2008	Mortality	Rate per 100,000	GMB	Gambia	Africa	≥5 years	1482871	2.13083	1.22576	3.21564
Viruses	ROTA	Rotavirus	2008	Mortality	Rate per 100,000	GMB	Gambia	Africa	All ages	1791438	10.9945	7.59406	14.2801
Viruses	ROTA	Rotavirus	2008	Mortality	Rate per 100,000	GNB	Guinea-Bissau	Africa	<5 years	247700	108.218	77.8039	143.951
Viruses	ROTA	Rotavirus	2008	Mortality	Rate per 100,000	GNB	Guinea-Bissau	Africa	≥5 years	1221596	4.81049	3.03217	7.25639
Viruses	ROTA	Rotavirus	2008	Mortality	Rate per 100,000	GNB	Guinea-Bissau	Africa	All ages	1469296	22.2433	15.7233	29.9329
Viruses	ROTA	Rotavirus	2008	Mortality	Rate per 100,000	GNQ	Equatorial Guinea	Africa	<5 years	171296	101.634	75.9875	128.18
Viruses	ROTA	Rotavirus	2008	Mortality	Rate per 100,000	GNQ	Equatorial Guinea	Africa	≥5 years	888301	1.71505	1.16866	2.40764
Viruses	ROTA	Rotavirus	2008	Mortality	Rate per 100,000	GNQ	Equatorial Guinea	Africa	All ages	1059597	17.8681	13.4737	22.5172
Viruses	ROTA	Rotavirus	2008	Mortality	Rate per 100,000	GRC	Greece	Europe	<5 years	535952	0.411585	0.0989673	1.13691
Viruses	ROTA	Rotavirus	2008	Mortality	Rate per 100,000	GRC	Greece	Europe	≥5 years	10523106	0.0141505	0.00340255	0.0390877
Viruses	ROTA	Rotavirus	2008	Mortality	Rate per 100,000	GRC	Greece	Europe	All ages	11059058	0.0334112	0.00803387	0.0922913
Viruses	ROTA	Rotavirus	2008	Mortality	Rate per 100,000	GRD	Grenada	Americas	<5 years	8905	0	0	0
Viruses	ROTA	Rotavirus	2008	Mortality	Rate per 100,000	GRD	Grenada	Americas	≥5 years	101808	0.382979	0.25617	0.535137
Viruses	ROTA	Rotavirus	2008	Mortality	Rate per 100,000	GRD	Grenada	Americas	All ages	110713	0.352174	0.235566	0.492094
Viruses	ROTA	Rotavirus	2008	Mortality	Rate per 100,000	GTM	Guatemala	Americas	<5 years	1934828	21.2013	14.8858	28.5575
Viruses	ROTA	Rotavirus	2008	Mortality	Rate per 100,000	GTM	Guatemala	Americas	≥5 years	11860046	1.42418	0.925674	2.10694
Viruses	ROTA	Rotavirus	2008	Mortality	Rate per 100,000	GTM	Guatemala	Americas	All ages	13794874	4.19806	2.85988	5.68184
Viruses	ROTA	Rotavirus	2008	Mortality	Rate per 100,000	GUY	Guyana	Americas	<5 years	78640	0.191699	0.0460948	0.529526
Viruses	ROTA	Rotavirus	2008	Mortality	Rate per 100,000	GUY	Guyana	Americas	≥5 years	677141	0.0150285	0.00361366	0.0415128
Viruses	ROTA	Rotavirus	2008	Mortality	Rate per 100,000	GUY	Guyana	Americas	All ages	755781	0.0334112	0.00803387	0.0922913
Viruses	ROTA	Rotavirus	2008	Mortality	Rate per 100,000	HND	Honduras	Americas	<5 years	1077188	10.139	7.67692	12.7213
Viruses	ROTA	Rotavirus	2008	Mortality	Rate per 100,000	HND	Honduras	Americas	≥5 years	6846614	0.877823	0.566224	1.26897
Viruses	ROTA	Rotavirus	2008	Mortality	Rate per 100,000	HND	Honduras	Americas	All ages	7923802	2.13682	1.58203	2.8397
Viruses	ROTA	Rotavirus	2008	Mortality	Rate per 100,000	HRV	Croatia	Europe	<5 years	204452	0.421035	0.10124	1.16302
Viruses	ROTA	Rotavirus	2008	Mortality	Rate per 100,000	HRV	Croatia	Europe	≥5 years	4111162	0.0141343	0.00339866	0.039043
Viruses	ROTA	Rotavirus	2008	Mortality	Rate per 100,000	HRV	Croatia	Europe	All ages	4315614	0.0334112	0.00803387	0.0922913
Viruses	ROTA	Rotavirus	2008	Mortality	Rate per 100,000	HTI	Haiti	Americas	<5 years	1221971	76.3427	57.253	98.2699
Viruses	ROTA	Rotavirus	2008	Mortality	Rate per 100,000	HTI	Haiti	Americas	≥5 years	8229940	1.19467	0.717202	1.75015
Viruses	ROTA	Rotavirus	2008	Mortality	Rate per 100,000	HTI	Haiti	Americas	All ages	9451911	10.91	8.10818	13.9849
Viruses	ROTA	Rotavirus	2008	Mortality	Rate per 100,000	HUN	Hungary	Europe	<5 years	483545	0.413489	0.0994253	1.14217
Viruses	ROTA	Rotavirus	2008	Mortality	Rate per 100,000	HUN	Hungary	Europe	≥5 years	9540301	0.0141472	0.00340175	0.0390785
Viruses	ROTA	Rotavirus	2008	Mortality	Rate per 100,000	HUN	Hungary	Europe	All ages	10023846	0.0334112	0.00803387	0.0922913
Viruses	ROTA	Rotavirus	2008	Mortality	Rate per 100,000	IDN	Indonesia	South-East Asia	<5 years	23259263	35.8176	26.3141	51.2074
Viruses	ROTA	Rotavirus	2008	Mortality	Rate per 100,000	IDN	Indonesia	South-East Asia	≥5 years	215370129	3.45691	2.12433	5.44239
Viruses	ROTA	Rotavirus	2008	Mortality	Rate per 100,000	IDN	Indonesia	South-East Asia	All ages	238629392	6.61111	4.6182	9.62721
Viruses	ROTA	Rotavirus	2008	Mortality	Rate per 100,000	IND	India	South-East Asia	<5 years	131479184	35.5554	28.1854	44.255
Viruses	ROTA	Rotavirus	2008	Mortality	Rate per 100,000	IND	India	South-East Asia	≥5 years	1067844200	6.59403	4.23529	9.87413
Viruses	ROTA	Rotavirus	2008	Mortality	Rate per 100,000	IND	India	South-East Asia	All ages	1199323384	9.76901	7.08247	13.227
Viruses	ROTA	Rotavirus	2008	Mortality	Rate per 100,000	IRL	Ireland	Europe	<5 years	320120	0.277465	0.0667177	0.766437
Viruses	ROTA	Rotavirus	2008	Mortality	Rate per 100,000	IRL	Ireland	Europe	≥5 years	4132896	0.0145077	0.00348843	0.0400742
Viruses	ROTA	Rotavirus	2008	Mortality	Rate per 100,000	IRL	Ireland	Europe	All ages	4453016	0.0334112	0.00803387	0.0922913
Viruses	ROTA	Rotavirus	2008	Mortality	Rate per 100,000	IRN	Iran	Eastern Mediterranean	<5 years	5924766	1.38764	0.912018	1.92336
Viruses	ROTA	Rotavirus	2008	Mortality	Rate per 100,000	IRN	Iran	Eastern Mediterranean	≥5 years	69125050	0.0544976	0.0346715	0.0789026
Viruses	ROTA	Rotavirus	2008	Mortality	Rate per 100,000	IRN	Iran	Eastern Mediterranean	All ages	75049816	0.159742	0.108781	0.211954
Viruses	ROTA	Rotavirus	2008	Mortality	Rate per 100,000	IRQ	Iraq	Eastern Mediterranean	<5 years	4379852	19.0535	14.4073	23.6036
Viruses	ROTA	Rotavirus	2008	Mortality	Rate per 100,000	IRQ	Iraq	Eastern Mediterranean	≥5 years	23991598	0.0677071	0.044247	0.0955644
Viruses	ROTA	Rotavirus	2008	Mortality	Rate per 100,000	IRQ	Iraq	Eastern Mediterranean	All ages	28371450	2.99865	2.27409	3.71003
Viruses	ROTA	Rotavirus	2008	Mortality	Rate per 100,000	ISL	Iceland	Europe	<5 years	22126	0.284466	0.0684011	0.785776
Viruses	ROTA	Rotavirus	2008	Mortality	Rate per 100,000	ISL	Iceland	Europe	≥5 years	293423	0.0144801	0.00348179	0.039998
Viruses	ROTA	Rotavirus	2008	Mortality	Rate per 100,000	ISL	Iceland	Europe	All ages	315549	0.0334112	0.00803387	0.0922913
Viruses	ROTA	Rotavirus	2008	Mortality	Rate per 100,000	ISR	Israel	Europe	<5 years	707050	0.198092	0.047632	0.547185
Viruses	ROTA	Rotavirus	2008	Mortality	Rate per 100,000	ISR	Israel	Europe	≥5 years	6314765	0.0149723	0.00360016	0.0413578
Viruses	ROTA	Rotavirus	2008	Mortality	Rate per 100,000	ISR	Israel	Europe	All ages	7021815	0.0334112	0.00803387	0.0922913
Viruses	ROTA	Rotavirus	2008	Mortality	Rate per 100,000	ITA	Italy	Europe	<5 years	2803390	0.422302	0.101544	1.16652
Viruses	ROTA	Rotavirus	2008	Mortality	Rate per 100,000	ITA	Italy	Europe	≥5 years	56549234	0.0141322	0.00339816	0.0390372
Viruses	ROTA	Rotavirus	2008	Mortality	Rate per 100,000	ITA	Italy	Europe	All ages	59352624	0.0334112	0.00803387	0.0922913
Viruses	ROTA	Rotavirus	2008	Mortality	Rate per 100,000	JAM	Jamaica	Americas	<5 years	238127	0.309251	0.105899	0.647338
Viruses	ROTA	Rotavirus	2008	Mortality	Rate per 100,000	JAM	Jamaica	Americas	≥5 years	2481825	0.344797	0.2296	0.490922
Viruses	ROTA	Rotavirus	2008	Mortality	Rate per 100,000	JAM	Jamaica	Americas	All ages	2719952	0.341685	0.232366	0.479292
Viruses	ROTA	Rotavirus	2008	Mortality	Rate per 100,000	JOR	Jordan	Eastern Mediterranean	<5 years	885967	1.55821	1.04932	2.16964
Viruses	ROTA	Rotavirus	2008	Mortality	Rate per 100,000	JOR	Jordan	Eastern Mediterranean	≥5 years	6015993	0.0287251	0.0177674	0.0432069
Viruses	ROTA	Rotavirus	2008	Mortality	Rate per 100,000	JOR	Jordan	Eastern Mediterranean	All ages	6901960	0.225057	0.15211	0.309319
Viruses	ROTA	Rotavirus	2008	Mortality	Rate per 100,000	JPN	Japan	Western Pacific	<5 years	5514038	0.463494	0.111449	1.2803
Viruses	ROTA	Rotavirus	2008	Mortality	Rate per 100,000	JPN	Japan	Western Pacific	≥5 years	122614823	0.0140702	0.00338325	0.038866
Viruses	ROTA	Rotavirus	2008	Mortality	Rate per 100,000	JPN	Japan	Western Pacific	All ages	128128861	0.0334112	0.00803387	0.0922913
Viruses	ROTA	Rotavirus	2008	Mortality	Rate per 100,000	KAZ	Kazakhstan	Europe	<5 years	1528692	5.01343	3.69975	6.43569
Viruses	ROTA	Rotavirus	2008	Mortality	Rate per 100,000	KAZ	Kazakhstan	Europe	≥5 years	14809648	0.029926	0.021049	0.0419903
Viruses	ROTA	Rotavirus	2008	Mortality	Rate per 100,000	KAZ	Kazakhstan	Europe	All ages	16338340	0.496206	0.36821	0.64082
Viruses	ROTA	Rotavirus	2008	Mortality	Rate per 100,000	KEN	Kenya	Africa	<5 years	6558858	27.172	20.0289	34.8186
Viruses	ROTA	Rotavirus	2008	Mortality	Rate per 100,000	KEN	Kenya	Africa	≥5 years	32045277	2.38247	1.56809	3.32281
Viruses	ROTA	Rotavirus	2008	Mortality	Rate per 100,000	KEN	Kenya	Africa	All ages	38604135	6.59423	4.78514	8.53328
Viruses	ROTA	Rotavirus	2008	Mortality	Rate per 100,000	KGZ	Kyrgyzstan	Europe	<5 years	568431	13.4155	10.165	16.7932
Viruses	ROTA	Rotavirus	2008	Mortality	Rate per 100,000	KGZ	Kyrgyzstan	Europe	≥5 years	4760857	0.0382977	0.0269088	0.0527477
Viruses	ROTA	Rotavirus	2008	Mortality	Rate per 100,000	KGZ	Kyrgyzstan	Europe	All ages	5329288	1.46513	1.11128	1.82856
Viruses	ROTA	Rotavirus	2008	Mortality	Rate per 100,000	KHM	Cambodia	Western Pacific	<5 years	1631670	31.5117	21.5256	41.7528
Viruses	ROTA	Rotavirus	2008	Mortality	Rate per 100,000	KHM	Cambodia	Western Pacific	≥5 years	12311152	1.03728	0.602432	1.53215
Viruses	ROTA	Rotavirus	2008	Mortality	Rate per 100,000	KHM	Cambodia	Western Pacific	All ages	13942822	4.60356	3.10175	6.16609
Viruses	ROTA	Rotavirus	2008	Mortality	Rate per 100,000	KIR	Kiribati	Western Pacific	<5 years	13506	53.4664	38.1557	71.0197
Viruses	ROTA	Rotavirus	2008	Mortality	Rate per 100,000	KIR	Kiribati	Western Pacific	≥5 years	89612	4.28265	2.74448	6.11352
Viruses	ROTA	Rotavirus	2008	Mortality	Rate per 100,000	KIR	Kiribati	Western Pacific	All ages	103118	10.7246	7.71453	14.3384
Viruses	ROTA	Rotavirus	2008	Mortality	Rate per 100,000	KNA	Saint Kitts and Nevis	Americas	<5 years	3556	0.262356	0.0630846	0.724701
Viruses	ROTA	Rotavirus	2008	Mortality	Rate per 100,000	KNA	Saint Kitts and Nevis	Americas	≥5 years	43216	0.0145727	0.00350406	0.0402538
Viruses	ROTA	Rotavirus	2008	Mortality	Rate per 100,000	KNA	Saint Kitts and Nevis	Americas	All ages	46772	0.0334112	0.00803387	0.0922913
Viruses	ROTA	Rotavirus	2008	Mortality	Rate per 100,000	KOR	South Korea	Western Pacific	<5 years	2249566	0.427959	0.102904	1.18214
Viruses	ROTA	Rotavirus	2008	Mortality	Rate per 100,000	KOR	South Korea	Western Pacific	≥5 years	46015575	0.014123	0.00339593	0.0390117
Viruses	ROTA	Rotavirus	2008	Mortality	Rate per 100,000	KOR	South Korea	Western Pacific	All ages	48265141	0.0334112	0.00803387	0.0922913
Viruses	ROTA	Rotavirus	2008	Mortality	Rate per 100,000	KWT	Kuwait	Eastern Mediterranean	<5 years	232197	0.221591	0.0532825	0.612096
Viruses	ROTA	Rotavirus	2008	Mortality	Rate per 100,000	KWT	Kuwait	Eastern Mediterranean	≥5 years	2347339	0.0147966	0.00355792	0.0408725
Viruses	ROTA	Rotavirus	2008	Mortality	Rate per 100,000	KWT	Kuwait	Eastern Mediterranean	All ages	2579536	0.0334112	0.00803387	0.0922913
Viruses	ROTA	Rotavirus	2008	Mortality	Rate per 100,000	LAO	Laos	Western Pacific	<5 years	780986	67.0248	50.5903	84.6256
Viruses	ROTA	Rotavirus	2008	Mortality	Rate per 100,000	LAO	Laos	Western Pacific	≥5 years	5321627	1.35885	0.865835	2.0086
Viruses	ROTA	Rotavirus	2008	Mortality	Rate per 100,000	LAO	Laos	Western Pacific	All ages	6102613	9.76249	7.31857	12.3836
Viruses	ROTA	Rotavirus	2008	Mortality	Rate per 100,000	LBN	Lebanon	Eastern Mediterranean	<5 years	439132	0.329862	0.195315	0.501767
Viruses	ROTA	Rotavirus	2008	Mortality	Rate per 100,000	LBN	Lebanon	Eastern Mediterranean	≥5 years	4452440	0.109917	0.0653525	0.172112
Viruses	ROTA	Rotavirus	2008	Mortality	Rate per 100,000	LBN	Lebanon	Eastern Mediterranean	All ages	4891572	0.129662	0.0804272	0.195589
Viruses	ROTA	Rotavirus	2008	Mortality	Rate per 100,000	LBR	Liberia	Africa	<5 years	641548	83.1807	63.605	103.322
Viruses	ROTA	Rotavirus	2008	Mortality	Rate per 100,000	LBR	Liberia	Africa	≥5 years	3114739	2.95098	1.91826	4.1606
Viruses	ROTA	Rotavirus	2008	Mortality	Rate per 100,000	LBR	Liberia	Africa	All ages	3756287	16.6537	12.5373	20.5952
Viruses	ROTA	Rotavirus	2008	Mortality	Rate per 100,000	LBY	Libya	Eastern Mediterranean	<5 years	684471	3.62554	2.49656	4.82164
Viruses	ROTA	Rotavirus	2008	Mortality	Rate per 100,000	LBY	Libya	Eastern Mediterranean	≥5 years	5484585	0.0637439	0.0388293	0.0951027
Viruses	ROTA	Rotavirus	2008	Mortality	Rate per 100,000	LBY	Libya	Eastern Mediterranean	All ages	6169056	0.458934	0.315328	0.607827
Viruses	ROTA	Rotavirus	2008	Mortality	Rate per 100,000	LCA	Saint Lucia	Americas	<5 years	12683	0	0	0
Viruses	ROTA	Rotavirus	2008	Mortality	Rate per 100,000	LCA	Saint Lucia	Americas	≥5 years	155602	0.166892	0.113224	0.236425
Viruses	ROTA	Rotavirus	2008	Mortality	Rate per 100,000	LCA	Saint Lucia	Americas	All ages	168285	0.154314	0.10469	0.218607
Viruses	ROTA	Rotavirus	2008	Mortality	Rate per 100,000	LKA	Sri Lanka	South-East Asia	<5 years	1821408	1.12894	0.924162	1.36396
Viruses	ROTA	Rotavirus	2008	Mortality	Rate per 100,000	LKA	Sri Lanka	South-East Asia	≥5 years	18740428	0.507507	0.340087	0.761336
Viruses	ROTA	Rotavirus	2008	Mortality	Rate per 100,000	LKA	Sri Lanka	South-East Asia	All ages	20561836	0.562555	0.394603	0.802053
Viruses	ROTA	Rotavirus	2008	Mortality	Rate per 100,000	LSO	Lesotho	Africa	<5 years	253530	69.2514	53.2536	88.3955
Viruses	ROTA	Rotavirus	2008	Mortality	Rate per 100,000	LSO	Lesotho	Africa	≥5 years	1706037	6.91113	4.5246	10.0355
Viruses	ROTA	Rotavirus	2008	Mortality	Rate per 100,000	LSO	Lesotho	Africa	All ages	1959567	14.9768	11.4486	19.5757
Viruses	ROTA	Rotavirus	2008	Mortality	Rate per 100,000	LTU	Lithuania	Europe	<5 years	143574	0.446349	0.107326	1.23294
Viruses	ROTA	Rotavirus	2008	Mortality	Rate per 100,000	LTU	Lithuania	Europe	≥5 years	3069223	0.0140946	0.0033891	0.0389332
Viruses	ROTA	Rotavirus	2008	Mortality	Rate per 100,000	LTU	Lithuania	Europe	All ages	3212797	0.0334112	0.00803387	0.0922913
Viruses	ROTA	Rotavirus	2008	Mortality	Rate per 100,000	LUX	Luxembourg	Europe	<5 years	28064	0.344082	0.0827359	0.95045
Viruses	ROTA	Rotavirus	2008	Mortality	Rate per 100,000	LUX	Luxembourg	Europe	≥5 years	456046	0.0142933	0.00343689	0.0394822
Viruses	ROTA	Rotavirus	2008	Mortality	Rate per 100,000	LUX	Luxembourg	Europe	All ages	484110	0.0334112	0.00803387	0.0922913
Viruses	ROTA	Rotavirus	2008	Mortality	Rate per 100,000	LVA	Latvia	Europe	<5 years	108307	0.403732	0.0970792	1.11522
Viruses	ROTA	Rotavirus	2008	Mortality	Rate per 100,000	LVA	Latvia	Europe	≥5 years	2083909	0.0141645	0.00340592	0.0391264
Viruses	ROTA	Rotavirus	2008	Mortality	Rate per 100,000	LVA	Latvia	Europe	All ages	2192216	0.0334112	0.00803387	0.0922913
Viruses	ROTA	Rotavirus	2008	Mortality	Rate per 100,000	MAR	Morocco	Eastern Mediterranean	<5 years	3180709	14.1158	9.87636	19.3411
Viruses	ROTA	Rotavirus	2008	Mortality	Rate per 100,000	MAR	Morocco	Eastern Mediterranean	≥5 years	28215636	0.104207	0.0650549	0.158831
Viruses	ROTA	Rotavirus	2008	Mortality	Rate per 100,000	MAR	Morocco	Eastern Mediterranean	All ages	31396345	1.5237	1.08712	2.08939
Viruses	ROTA	Rotavirus	2008	Mortality	Rate per 100,000	MCO	Monaco	Europe	<5 years	1291	0.489964	0.117814	1.35342
Viruses	ROTA	Rotavirus	2008	Mortality	Rate per 100,000	MCO	Monaco	Europe	≥5 years	30421	0.0140361	0.00337505	0.0387718
Viruses	ROTA	Rotavirus	2008	Mortality	Rate per 100,000	MCO	Monaco	Europe	All ages	31712	0.0334112	0.00803387	0.0922913
Viruses	ROTA	Rotavirus	2008	Mortality	Rate per 100,000	MDA	Moldova	Europe	<5 years	229430	1.00061	0.568328	1.53592
Viruses	ROTA	Rotavirus	2008	Mortality	Rate per 100,000	MDA	Moldova	Europe	≥5 years	3586441	0	0	0
Viruses	ROTA	Rotavirus	2008	Mortality	Rate per 100,000	MDA	Moldova	Europe	All ages	3815871	0.0601619	0.0341708	0.0923477
Viruses	ROTA	Rotavirus	2008	Mortality	Rate per 100,000	MDG	Madagascar	Africa	<5 years	3451918	72.4305	53.6863	93.625
Viruses	ROTA	Rotavirus	2008	Mortality	Rate per 100,000	MDG	Madagascar	Africa	≥5 years	17164764	4.52436	2.71584	7.39236
Viruses	ROTA	Rotavirus	2008	Mortality	Rate per 100,000	MDG	Madagascar	Africa	All ages	20616682	15.8941	11.3366	21.3314
Viruses	ROTA	Rotavirus	2008	Mortality	Rate per 100,000	MDV	Maldives	South-East Asia	<5 years	28782	2.48071	1.71439	3.44484
Viruses	ROTA	Rotavirus	2008	Mortality	Rate per 100,000	MDV	Maldives	South-East Asia	≥5 years	301441	0.396275	0.253165	0.606176
Viruses	ROTA	Rotavirus	2008	Mortality	Rate per 100,000	MDV	Maldives	South-East Asia	All ages	330223	0.577953	0.40456	0.80451
Viruses	ROTA	Rotavirus	2008	Mortality	Rate per 100,000	MEX	Mexico	Americas	<5 years	11325142	5.03896	3.53104	6.73189
Viruses	ROTA	Rotavirus	2008	Mortality	Rate per 100,000	MEX	Mexico	Americas	≥5 years	98238929	0.224566	0.140528	0.334162
Viruses	ROTA	Rotavirus	2008	Mortality	Rate per 100,000	MEX	Mexico	Americas	All ages	109564071	0.722208	0.491296	0.996144
Viruses	ROTA	Rotavirus	2008	Mortality	Rate per 100,000	MHL	Marshall Islands	Western Pacific	<5 years	7533	21.7669	13.011	34.5651
Viruses	ROTA	Rotavirus	2008	Mortality	Rate per 100,000	MHL	Marshall Islands	Western Pacific	≥5 years	44507	0.58274	0.37854	0.858998
Viruses	ROTA	Rotavirus	2008	Mortality	Rate per 100,000	MHL	Marshall Islands	Western Pacific	All ages	52040	3.64923	2.257	5.60217
Viruses	ROTA	Rotavirus	2008	Mortality	Rate per 100,000	MKD	North Macedonia	Europe	<5 years	121877	1.66808	0.918584	2.63623
Viruses	ROTA	Rotavirus	2008	Mortality	Rate per 100,000	MKD	North Macedonia	Europe	≥5 years	1954793	0.0055935	0.00177858	0.0124536
Viruses	ROTA	Rotavirus	2008	Mortality	Rate per 100,000	MKD	North Macedonia	Europe	All ages	2076670	0.103163	0.0573876	0.16136
Viruses	ROTA	Rotavirus	2008	Mortality	Rate per 100,000	MLI	Mali	Africa	<5 years	2846480	125.04	89.8015	162.007
Viruses	ROTA	Rotavirus	2008	Mortality	Rate per 100,000	MLI	Mali	Africa	≥5 years	11849220	5.1873	3.23191	7.82244
Viruses	ROTA	Rotavirus	2008	Mortality	Rate per 100,000	MLI	Mali	Africa	All ages	14695700	28.4022	20.5711	37.4971
Viruses	ROTA	Rotavirus	2008	Mortality	Rate per 100,000	MLT	Malta	Europe	<5 years	19900	0.419037	0.100759	1.1575
Viruses	ROTA	Rotavirus	2008	Mortality	Rate per 100,000	MLT	Malta	Europe	≥5 years	398160	0.0141377	0.00339947	0.0390523
Viruses	ROTA	Rotavirus	2008	Mortality	Rate per 100,000	MLT	Malta	Europe	All ages	418060	0.0334112	0.00803387	0.0922913
Viruses	ROTA	Rotavirus	2008	Mortality	Rate per 100,000	MMR	Myanmar	South-East Asia	<5 years	4653761	62.7224	49.5617	77.6197
Viruses	ROTA	Rotavirus	2008	Mortality	Rate per 100,000	MMR	Myanmar	South-East Asia	≥5 years	43640648	1.04864	0.696249	1.52574
Viruses	ROTA	Rotavirus	2008	Mortality	Rate per 100,000	MMR	Myanmar	South-East Asia	All ages	48294409	6.99167	5.52431	8.74422
Viruses	ROTA	Rotavirus	2008	Mortality	Rate per 100,000	MNE	Montenegro	Europe	<5 years	39482	0	0	0
Viruses	ROTA	Rotavirus	2008	Mortality	Rate per 100,000	MNE	Montenegro	Europe	≥5 years	593592	0.00543677	0.00347126	0.00808717
Viruses	ROTA	Rotavirus	2008	Mortality	Rate per 100,000	MNE	Montenegro	Europe	All ages	633074	0.0050977	0.00325478	0.00758281
Viruses	ROTA	Rotavirus	2008	Mortality	Rate per 100,000	MNG	Mongolia	Western Pacific	<5 years	250681	18.6894	14.3726	23.5139
Viruses	ROTA	Rotavirus	2008	Mortality	Rate per 100,000	MNG	Mongolia	Western Pacific	≥5 years	2369540	0.00613901	0.00402583	0.00867265
Viruses	ROTA	Rotavirus	2008	Mortality	Rate per 100,000	MNG	Mongolia	Western Pacific	All ages	2620221	1.7936	1.37868	2.25732
Viruses	ROTA	Rotavirus	2008	Mortality	Rate per 100,000	MOZ	Mozambique	Africa	<5 years	3755362	59.7154	45.149	80.9217
Viruses	ROTA	Rotavirus	2008	Mortality	Rate per 100,000	MOZ	Mozambique	Africa	≥5 years	17787482	3.58203	2.21986	5.31063
Viruses	ROTA	Rotavirus	2008	Mortality	Rate per 100,000	MOZ	Mozambique	Africa	All ages	21542844	13.3672	9.77581	18.23
Viruses	ROTA	Rotavirus	2008	Mortality	Rate per 100,000	MRT	Mauritania	Africa	<5 years	530353	42.333	33.6233	53.2171
Viruses	ROTA	Rotavirus	2008	Mortality	Rate per 100,000	MRT	Mauritania	Africa	≥5 years	2603628	1.81752	1.27199	2.58776
Viruses	ROTA	Rotavirus	2008	Mortality	Rate per 100,000	MRT	Mauritania	Africa	All ages	3133981	8.67382	6.91541	10.9174
Viruses	ROTA	Rotavirus	2008	Mortality	Rate per 100,000	MUS	Mauritius	Africa	<5 years	88579	1.25833	0.644943	2.13136
Viruses	ROTA	Rotavirus	2008	Mortality	Rate per 100,000	MUS	Mauritius	Africa	≥5 years	1183686	0.157988	0.105605	0.217177
Viruses	ROTA	Rotavirus	2008	Mortality	Rate per 100,000	MUS	Mauritius	Africa	All ages	1272265	0.234597	0.161358	0.3338
Viruses	ROTA	Rotavirus	2008	Mortality	Rate per 100,000	MWI	Malawi	Africa	<5 years	2537594	55.2756	38.4701	73.1298
Viruses	ROTA	Rotavirus	2008	Mortality	Rate per 100,000	MWI	Malawi	Africa	≥5 years	11232559	5.50323	3.31261	8.55989
Viruses	ROTA	Rotavirus	2008	Mortality	Rate per 100,000	MWI	Malawi	Africa	All ages	13770153	14.6754	9.92608	19.6202
Viruses	ROTA	Rotavirus	2008	Mortality	Rate per 100,000	MYS	Malaysia	Western Pacific	<5 years	2607689	0.390885	0.285981	0.534993
Viruses	ROTA	Rotavirus	2008	Mortality	Rate per 100,000	MYS	Malaysia	Western Pacific	≥5 years	24679937	0.342449	0.212309	0.52761
Viruses	ROTA	Rotavirus	2008	Mortality	Rate per 100,000	MYS	Malaysia	Western Pacific	All ages	27287626	0.347078	0.224195	0.525593
Viruses	ROTA	Rotavirus	2008	Mortality	Rate per 100,000	NAM	Namibia	Africa	<5 years	265696	28.7846	20.2819	38.5211
Viruses	ROTA	Rotavirus	2008	Mortality	Rate per 100,000	NAM	Namibia	Africa	≥5 years	1766671	2.67124	1.77492	3.80347
Viruses	ROTA	Rotavirus	2008	Mortality	Rate per 100,000	NAM	Namibia	Africa	All ages	2032367	6.08509	4.35571	7.81981
Viruses	ROTA	Rotavirus	2008	Mortality	Rate per 100,000	NER	Niger	Africa	<5 years	3102404	126.231	96.1799	158.18
Viruses	ROTA	Rotavirus	2008	Mortality	Rate per 100,000	NER	Niger	Africa	≥5 years	11974576	8.42675	5.40662	11.9503
Viruses	ROTA	Rotavirus	2008	Mortality	Rate per 100,000	NER	Niger	Africa	All ages	15076980	32.6674	24.348	40.6111
Viruses	ROTA	Rotavirus	2008	Mortality	Rate per 100,000	NGA	Nigeria	Africa	<5 years	27872040	166.108	125.211	221.351
Viruses	ROTA	Rotavirus	2008	Mortality	Rate per 100,000	NGA	Nigeria	Africa	≥5 years	127523374	3.82139	2.48423	5.85869
Viruses	ROTA	Rotavirus	2008	Mortality	Rate per 100,000	NGA	Nigeria	Africa	All ages	155395414	32.9295	24.5242	43.8245
Viruses	ROTA	Rotavirus	2008	Mortality	Rate per 100,000	NIC	Nicaragua	Americas	<5 years	660079	12.4108	8.55679	17.3012
Viruses	ROTA	Rotavirus	2008	Mortality	Rate per 100,000	NIC	Nicaragua	Americas	≥5 years	4876653	0.0927396	0.054374	0.142592
Viruses	ROTA	Rotavirus	2008	Mortality	Rate per 100,000	NIC	Nicaragua	Americas	All ages	5536732	1.56127	1.07111	2.17684
Viruses	ROTA	Rotavirus	2008	Mortality	Rate per 100,000	NIU	Niue	Western Pacific	<5 years	164	0.216614	0.0520858	0.59835
Viruses	ROTA	Rotavirus	2008	Mortality	Rate per 100,000	NIU	Niue	Western Pacific	≥5 years	1617	0.0148304	0.00356602	0.0409656
Viruses	ROTA	Rotavirus	2008	Mortality	Rate per 100,000	NIU	Niue	Western Pacific	All ages	1781	0.0334112	0.00803387	0.0922913
Viruses	ROTA	Rotavirus	2008	Mortality	Rate per 100,000	NLD	Netherlands	Europe	<5 years	955652	0.34556	0.0830913	0.954533
Viruses	ROTA	Rotavirus	2008	Mortality	Rate per 100,000	NLD	Netherlands	Europe	≥5 years	15600365	0.0142896	0.00343598	0.0394718
Viruses	ROTA	Rotavirus	2008	Mortality	Rate per 100,000	NLD	Netherlands	Europe	All ages	16556017	0.0334112	0.00803387	0.0922913
Viruses	ROTA	Rotavirus	2008	Mortality	Rate per 100,000	NOR	Norway	Europe	<5 years	293804	0.321603	0.0773307	0.888357
Viruses	ROTA	Rotavirus	2008	Mortality	Rate per 100,000	NOR	Norway	Europe	≥5 years	4443274	0.0143551	0.00345174	0.0396527
Viruses	ROTA	Rotavirus	2008	Mortality	Rate per 100,000	NOR	Norway	Europe	All ages	4737078	0.0334112	0.00803387	0.0922913
Viruses	ROTA	Rotavirus	2008	Mortality	Rate per 100,000	NPL	Nepal	South-East Asia	<5 years	3211059	22.9761	17.1918	29.6818
Viruses	ROTA	Rotavirus	2008	Mortality	Rate per 100,000	NPL	Nepal	South-East Asia	≥5 years	23683563	1.86959	1.14093	2.76743
Viruses	ROTA	Rotavirus	2008	Mortality	Rate per 100,000	NPL	Nepal	South-East Asia	All ages	26894622	4.38958	3.18911	5.87105
Viruses	ROTA	Rotavirus	2008	Mortality	Rate per 100,000	NRU	Nauru	Western Pacific	<5 years	1339	0.149174	0.0358696	0.412061
Viruses	ROTA	Rotavirus	2008	Mortality	Rate per 100,000	NRU	Nauru	Western Pacific	≥5 years	8675	0.015543	0.00373739	0.0429342
Viruses	ROTA	Rotavirus	2008	Mortality	Rate per 100,000	NRU	Nauru	Western Pacific	All ages	10014	0.0334112	0.00803387	0.0922913
Viruses	ROTA	Rotavirus	2008	Mortality	Rate per 100,000	NZL	New Zealand	Western Pacific	<5 years	297107	0.284802	0.0684818	0.786702
Viruses	ROTA	Rotavirus	2008	Mortality	Rate per 100,000	NZL	New Zealand	Western Pacific	≥5 years	3945067	0.0144788	0.00348148	0.0399944
Viruses	ROTA	Rotavirus	2008	Mortality	Rate per 100,000	NZL	New Zealand	Western Pacific	All ages	4242174	0.0334112	0.00803387	0.0922913
Viruses	ROTA	Rotavirus	2008	Mortality	Rate per 100,000	OMN	Oman	Eastern Mediterranean	<5 years	268053	0.193325	0.0464858	0.534018
Viruses	ROTA	Rotavirus	2008	Mortality	Rate per 100,000	OMN	Oman	Eastern Mediterranean	≥5 years	2329964	0.0150138	0.00361013	0.0414723
Viruses	ROTA	Rotavirus	2008	Mortality	Rate per 100,000	OMN	Oman	Eastern Mediterranean	All ages	2598017	0.0334112	0.00803387	0.0922913
Viruses	ROTA	Rotavirus	2008	Mortality	Rate per 100,000	PAK	Pakistan	Eastern Mediterranean	<5 years	26880257	66.6286	47.7393	87.7003
Viruses	ROTA	Rotavirus	2008	Mortality	Rate per 100,000	PAK	Pakistan	Eastern Mediterranean	≥5 years	160246300	2.56594	1.60685	3.94189
Viruses	ROTA	Rotavirus	2008	Mortality	Rate per 100,000	PAK	Pakistan	Eastern Mediterranean	All ages	187126557	11.7684	8.52646	15.4702
Viruses	ROTA	Rotavirus	2008	Mortality	Rate per 100,000	PAN	Panama	Americas	<5 years	360444	0.191964	0.0461585	0.530258
Viruses	ROTA	Rotavirus	2008	Mortality	Rate per 100,000	PAN	Panama	Americas	≥5 years	3108443	0.0150261	0.00361308	0.0415062
Viruses	ROTA	Rotavirus	2008	Mortality	Rate per 100,000	PAN	Panama	Americas	All ages	3468887	0.0334112	0.00803387	0.0922913
Viruses	ROTA	Rotavirus	2008	Mortality	Rate per 100,000	PER	Peru	Americas	<5 years	2973676	7.47841	5.5602	9.85682
Viruses	ROTA	Rotavirus	2008	Mortality	Rate per 100,000	PER	Peru	Americas	≥5 years	25656200	0.162858	0.0973812	0.253423
Viruses	ROTA	Rotavirus	2008	Mortality	Rate per 100,000	PER	Peru	Americas	All ages	28629876	0.922696	0.676889	1.2466
Viruses	ROTA	Rotavirus	2008	Mortality	Rate per 100,000	PHL	Philippines	Western Pacific	<5 years	11674659	20.7895	15.8954	26.078
Viruses	ROTA	Rotavirus	2008	Mortality	Rate per 100,000	PHL	Philippines	Western Pacific	≥5 years	80269892	0.456093	0.288705	0.675059
Viruses	ROTA	Rotavirus	2008	Mortality	Rate per 100,000	PHL	Philippines	Western Pacific	All ages	91944551	3.03793	2.34023	3.85711
Viruses	ROTA	Rotavirus	2008	Mortality	Rate per 100,000	PLW	Palau	Western Pacific	<5 years	1302	21.2732	12.6863	32.3169
Viruses	ROTA	Rotavirus	2008	Mortality	Rate per 100,000	PLW	Palau	Western Pacific	≥5 years	17851	1.40686	0.809174	2.31682
Viruses	ROTA	Rotavirus	2008	Mortality	Rate per 100,000	PLW	Palau	Western Pacific	All ages	19153	2.75735	1.82465	3.99107
Viruses	ROTA	Rotavirus	2008	Mortality	Rate per 100,000	PNG	Papua New Guinea	Western Pacific	<5 years	1004240	41.0054	25.3182	55.2358
Viruses	ROTA	Rotavirus	2008	Mortality	Rate per 100,000	PNG	Papua New Guinea	Western Pacific	≥5 years	6067859	1.2049	0.680447	1.80383
Viruses	ROTA	Rotavirus	2008	Mortality	Rate per 100,000	PNG	Papua New Guinea	Western Pacific	All ages	7072099	6.85658	4.27313	9.3634
Viruses	ROTA	Rotavirus	2008	Mortality	Rate per 100,000	POL	Poland	Europe	<5 years	1824606	0.415432	0.0998925	1.14754
Viruses	ROTA	Rotavirus	2008	Mortality	Rate per 100,000	POL	Poland	Europe	≥5 years	36177049	0.0141438	0.00340094	0.0390692
Viruses	ROTA	Rotavirus	2008	Mortality	Rate per 100,000	POL	Poland	Europe	All ages	38001655	0.0334112	0.00803387	0.0922913
Viruses	ROTA	Rotavirus	2008	Mortality	Rate per 100,000	PRK	North Korea	South-East Asia	<5 years	1696599	13.7485	9.36894	18.8734
Viruses	ROTA	Rotavirus	2008	Mortality	Rate per 100,000	PRK	North Korea	South-East Asia	≥5 years	23008537	0.0272445	0.0182622	0.0389088
Viruses	ROTA	Rotavirus	2008	Mortality	Rate per 100,000	PRK	North Korea	South-East Asia	All ages	24705136	0.969536	0.667052	1.32576
Viruses	ROTA	Rotavirus	2008	Mortality	Rate per 100,000	PRT	Portugal	Europe	<5 years	531818	0.395998	0.0952195	1.09386
Viruses	ROTA	Rotavirus	2008	Mortality	Rate per 100,000	PRT	Portugal	Europe	≥5 years	10026375	0.0141789	0.00340938	0.0391662
Viruses	ROTA	Rotavirus	2008	Mortality	Rate per 100,000	PRT	Portugal	Europe	All ages	10558193	0.0334112	0.00803387	0.0922913
Viruses	ROTA	Rotavirus	2008	Mortality	Rate per 100,000	PRY	Paraguay	Americas	<5 years	617112	10.2612	6.63736	15.0361
Viruses	ROTA	Rotavirus	2008	Mortality	Rate per 100,000	PRY	Paraguay	Americas	≥5 years	4968890	0.166905	0.106209	0.246729
Viruses	ROTA	Rotavirus	2008	Mortality	Rate per 100,000	PRY	Paraguay	Americas	All ages	5586002	1.28207	0.860312	1.82588
Viruses	ROTA	Rotavirus	2008	Mortality	Rate per 100,000	QAT	Qatar	Eastern Mediterranean	<5 years	74626	0.357395	0.0859371	0.987225
Viruses	ROTA	Rotavirus	2008	Mortality	Rate per 100,000	QAT	Qatar	Eastern Mediterranean	≥5 years	1262497	0.0142606	0.00342903	0.0393919
Viruses	ROTA	Rotavirus	2008	Mortality	Rate per 100,000	QAT	Qatar	Eastern Mediterranean	All ages	1337123	0.0334112	0.00803387	0.0922913
Viruses	ROTA	Rotavirus	2008	Mortality	Rate per 100,000	ROU	Romania	Europe	<5 years	1052226	0.394127	0.0947695	1.08869
Viruses	ROTA	Rotavirus	2008	Mortality	Rate per 100,000	ROU	Romania	Europe	≥5 years	19738903	0.0141825	0.00341024	0.0391761
Viruses	ROTA	Rotavirus	2008	Mortality	Rate per 100,000	ROU	Romania	Europe	All ages	20791129	0.0334112	0.00803387	0.0922913
Viruses	ROTA	Rotavirus	2008	Mortality	Rate per 100,000	RUS	Russia	Europe	<5 years	7478201	0.998137	0.694157	1.31782
Viruses	ROTA	Rotavirus	2008	Mortality	Rate per 100,000	RUS	Russia	Europe	≥5 years	136331096	0.0263081	0.0168192	0.0370825
Viruses	ROTA	Rotavirus	2008	Mortality	Rate per 100,000	RUS	Russia	Europe	All ages	143809297	0.076844	0.0523787	0.102501
Viruses	ROTA	Rotavirus	2008	Mortality	Rate per 100,000	RWA	Rwanda	Africa	<5 years	1621931	61.8706	48.7244	75.538
Viruses	ROTA	Rotavirus	2008	Mortality	Rate per 100,000	RWA	Rwanda	Africa	≥5 years	8054625	2.28542	1.45509	3.40569
Viruses	ROTA	Rotavirus	2008	Mortality	Rate per 100,000	RWA	Rwanda	Africa	All ages	9676556	12.2728	9.62696	15.1934
Viruses	ROTA	Rotavirus	2008	Mortality	Rate per 100,000	SAU	Saudi Arabia	Eastern Mediterranean	<5 years	2376598	0.191572	0.0460642	0.529175
Viruses	ROTA	Rotavirus	2008	Mortality	Rate per 100,000	SAU	Saudi Arabia	Eastern Mediterranean	≥5 years	20448888	0.0150296	0.00361394	0.041516
Viruses	ROTA	Rotavirus	2008	Mortality	Rate per 100,000	SAU	Saudi Arabia	Eastern Mediterranean	All ages	22825486	0.0334112	0.00803387	0.0922913
Viruses	ROTA	Rotavirus	2008	Mortality	Rate per 100,000	SDN	Sudan	Eastern Mediterranean	<5 years	5715228	50.9742	34.5091	70.6889
Viruses	ROTA	Rotavirus	2008	Mortality	Rate per 100,000	SDN	Sudan	Eastern Mediterranean	≥5 years	27444434	0.379964	0.197132	0.6212
Viruses	ROTA	Rotavirus	2008	Mortality	Rate per 100,000	SDN	Sudan	Eastern Mediterranean	All ages	33159662	9.10013	6.16832	12.5773
Viruses	ROTA	Rotavirus	2008	Mortality	Rate per 100,000	SEAR	South-East Asian Region	South-East Asia	<5 years	188464299	34.1559	27.4825	42.0951
Viruses	ROTA	Rotavirus	2008	Mortality	Rate per 100,000	SEAR	South-East Asian Region	South-East Asia	≥5 years	1588097141	5.14581	3.35568	7.67193
Viruses	ROTA	Rotavirus	2008	Mortality	Rate per 100,000	SEAR	South-East Asian Region	South-East Asia	All ages	1776561440	8.22331	6.14546	10.8292
Viruses	ROTA	Rotavirus	2008	Mortality	Rate per 100,000	SEN	Senegal	Africa	<5 years	1965861	67.0525	48.4229	92.4152
Viruses	ROTA	Rotavirus	2008	Mortality	Rate per 100,000	SEN	Senegal	Africa	≥5 years	9941175	3.70583	2.29788	5.79717
Viruses	ROTA	Rotavirus	2008	Mortality	Rate per 100,000	SEN	Senegal	Africa	All ages	11907036	14.1644	10.0681	19.7421
Viruses	ROTA	Rotavirus	2008	Mortality	Rate per 100,000	SGP	Singapore	Western Pacific	<5 years	217769	0.431009	0.103638	1.19057
Viruses	ROTA	Rotavirus	2008	Mortality	Rate per 100,000	SGP	Singapore	Western Pacific	≥5 years	4487839	0.0141181	0.00339476	0.0389982
Viruses	ROTA	Rotavirus	2008	Mortality	Rate per 100,000	SGP	Singapore	Western Pacific	All ages	4705608	0.0334112	0.00803387	0.0922913
Viruses	ROTA	Rotavirus	2008	Mortality	Rate per 100,000	SLB	Solomon Islands	Western Pacific	<5 years	78447	11.4993	8.25598	16.1298
Viruses	ROTA	Rotavirus	2008	Mortality	Rate per 100,000	SLB	Solomon Islands	Western Pacific	≥5 years	426001	1.63006	1.01945	2.31267
Viruses	ROTA	Rotavirus	2008	Mortality	Rate per 100,000	SLB	Solomon Islands	Western Pacific	All ages	504448	3.16483	2.28249	4.34875
Viruses	ROTA	Rotavirus	2008	Mortality	Rate per 100,000	SLE	Sierra Leone	Africa	<5 years	974838	152.018	116.615	188.234
Viruses	ROTA	Rotavirus	2008	Mortality	Rate per 100,000	SLE	Sierra Leone	Africa	≥5 years	4844366	5.98158	3.90739	8.16636
Viruses	ROTA	Rotavirus	2008	Mortality	Rate per 100,000	SLE	Sierra Leone	Africa	All ages	5819204	30.4457	23.2165	37.5114
Viruses	ROTA	Rotavirus	2008	Mortality	Rate per 100,000	SLV	El Salvador	Americas	<5 years	597074	4.81081	3.57314	6.44357
Viruses	ROTA	Rotavirus	2008	Mortality	Rate per 100,000	SLV	El Salvador	Americas	≥5 years	5422706	0.35653	0.214207	0.563047
Viruses	ROTA	Rotavirus	2008	Mortality	Rate per 100,000	SLV	El Salvador	Americas	All ages	6019780	0.798329	0.567056	1.10367
Viruses	ROTA	Rotavirus	2008	Mortality	Rate per 100,000	SMR	San Marino	Europe	<5 years	1563	0.376546	0.0905421	1.04013
Viruses	ROTA	Rotavirus	2008	Mortality	Rate per 100,000	SMR	San Marino	Europe	≥5 years	27943	0.0142179	0.00341875	0.0392738
Viruses	ROTA	Rotavirus	2008	Mortality	Rate per 100,000	SMR	San Marino	Europe	All ages	29506	0.0334112	0.00803387	0.0922913
Viruses	ROTA	Rotavirus	2008	Mortality	Rate per 100,000	SOM	Somalia	Eastern Mediterranean	<5 years	2293999	219.216	144.461	308.424
Viruses	ROTA	Rotavirus	2008	Mortality	Rate per 100,000	SOM	Somalia	Eastern Mediterranean	≥5 years	9222967	8.42565	5.38594	12.675
Viruses	ROTA	Rotavirus	2008	Mortality	Rate per 100,000	SOM	Somalia	Eastern Mediterranean	All ages	11516966	50.4117	33.5362	69.4955
Viruses	ROTA	Rotavirus	2008	Mortality	Rate per 100,000	SRB	Serbia	Europe	<5 years	353235	0	0	0
Viruses	ROTA	Rotavirus	2008	Mortality	Rate per 100,000	SRB	Serbia	Europe	≥5 years	7115435	0.0326124	0.0202092	0.0485035
Viruses	ROTA	Rotavirus	2008	Mortality	Rate per 100,000	SRB	Serbia	Europe	All ages	7468670	0.03107	0.0192534	0.0462095
Viruses	ROTA	Rotavirus	2008	Mortality	Rate per 100,000	SSD	South Sudan	Africa	<5 years	1540016	87.5681	65.2492	116.474
Viruses	ROTA	Rotavirus	2008	Mortality	Rate per 100,000	SSD	South Sudan	Africa	≥5 years	7060723	6.05837	3.98062	8.73333
Viruses	ROTA	Rotavirus	2008	Mortality	Rate per 100,000	SSD	South Sudan	Africa	All ages	8600739	20.6532	15.3461	26.8056
Viruses	ROTA	Rotavirus	2008	Mortality	Rate per 100,000	STP	Sao Tome and Principe	Africa	<5 years	28489	27.5377	19.8997	36.9102
Viruses	ROTA	Rotavirus	2008	Mortality	Rate per 100,000	STP	Sao Tome and Principe	Africa	≥5 years	143255	1.35509	0.926163	1.87925
Viruses	ROTA	Rotavirus	2008	Mortality	Rate per 100,000	STP	Sao Tome and Principe	Africa	All ages	171744	5.69827	4.24758	7.49901
Viruses	ROTA	Rotavirus	2008	Mortality	Rate per 100,000	SUR	Suriname	Americas	<5 years	55324	1.58094	0.530377	3.30861
Viruses	ROTA	Rotavirus	2008	Mortality	Rate per 100,000	SUR	Suriname	Americas	≥5 years	478776	0.447633	0.284262	0.673388
Viruses	ROTA	Rotavirus	2008	Mortality	Rate per 100,000	SUR	Suriname	Americas	All ages	534100	0.565026	0.371986	0.826784
Viruses	ROTA	Rotavirus	2008	Mortality	Rate per 100,000	SVK	Slovakia	Europe	<5 years	267267	0.401301	0.0964944	1.10851
Viruses	ROTA	Rotavirus	2008	Mortality	Rate per 100,000	SVK	Slovakia	Europe	≥5 years	5109834	0.014169	0.00340699	0.0391388
Viruses	ROTA	Rotavirus	2008	Mortality	Rate per 100,000	SVK	Slovakia	Europe	All ages	5377101	0.0334112	0.00803387	0.0922913
Viruses	ROTA	Rotavirus	2008	Mortality	Rate per 100,000	SVN	Slovenia	Europe	<5 years	92948	0.433915	0.104337	1.1986
Viruses	ROTA	Rotavirus	2008	Mortality	Rate per 100,000	SVN	Slovenia	Europe	≥5 years	1929036	0.0141135	0.00339365	0.0389855
Viruses	ROTA	Rotavirus	2008	Mortality	Rate per 100,000	SVN	Slovenia	Europe	All ages	2021984	0.0334112	0.00803387	0.0922913
Viruses	ROTA	Rotavirus	2008	Mortality	Rate per 100,000	SWE	Sweden	Europe	<5 years	525307	0.348696	0.0838454	0.963196
Viruses	ROTA	Rotavirus	2008	Mortality	Rate per 100,000	SWE	Sweden	Europe	≥5 years	8657868	0.0142817	0.00343409	0.03945
Viruses	ROTA	Rotavirus	2008	Mortality	Rate per 100,000	SWE	Sweden	Europe	All ages	9183175	0.0334112	0.00803387	0.0922913
