## Supplementary file S3 for "Updated Estimates of the Global, Regional and National Burden, and Etiology of Diarrheal Diseases Transmissible via Food: A Systematic Review and Meta-Analytical Modelling Study for the World Health Organization" (part 72 of 103)

### Sheet: Burden_estimates (continued)
Taxon	Path_Code	Pathogen	Year	Indicator	Metric	Geo_Code	Geography	WHO_Region	Age_group	Population	Estimate	Lower_UI	Upper_UI
Viruses	ROTA	Rotavirus	2008	Mortality	Rate per 100,000	SWZ	Eswatini	Africa	<5 years	153114	62.7263	46.6308	82.8712
Viruses	ROTA	Rotavirus	2008	Mortality	Rate per 100,000	SWZ	Eswatini	Africa	≥5 years	941251	3.14078	2.14283	4.40133
Viruses	ROTA	Rotavirus	2008	Mortality	Rate per 100,000	SWZ	Eswatini	Africa	All ages	1094365	11.4775	8.8276	14.9111
Viruses	ROTA	Rotavirus	2008	Mortality	Rate per 100,000	SYC	Seychelles	Africa	<5 years	7211	1.22376	0.353706	2.78809
Viruses	ROTA	Rotavirus	2008	Mortality	Rate per 100,000	SYC	Seychelles	Africa	≥5 years	84799	0.527309	0.361304	0.745333
Viruses	ROTA	Rotavirus	2008	Mortality	Rate per 100,000	SYC	Seychelles	Africa	All ages	92010	0.581891	0.406655	0.824425
Viruses	ROTA	Rotavirus	2008	Mortality	Rate per 100,000	SYR	Syria	Eastern Mediterranean	<5 years	2802942	1.16653	0.831232	1.60787
Viruses	ROTA	Rotavirus	2008	Mortality	Rate per 100,000	SYR	Syria	Eastern Mediterranean	≥5 years	18746523	0.035862	0.0224922	0.0531603
Viruses	ROTA	Rotavirus	2008	Mortality	Rate per 100,000	SYR	Syria	Eastern Mediterranean	All ages	21549465	0.182929	0.130747	0.246482
Viruses	ROTA	Rotavirus	2008	Mortality	Rate per 100,000	TCD	Chad	Africa	<5 years	2283799	189.864	146.834	232.201
Viruses	ROTA	Rotavirus	2008	Mortality	Rate per 100,000	TCD	Chad	Africa	≥5 years	8980558	7.12741	4.88433	10.1313
Viruses	ROTA	Rotavirus	2008	Mortality	Rate per 100,000	TCD	Chad	Africa	All ages	11264357	44.1765	34.3205	54.2173
Viruses	ROTA	Rotavirus	2008	Mortality	Rate per 100,000	TGO	Togo	Africa	<5 years	1015001	64.6786	50.2123	80.0197
Viruses	ROTA	Rotavirus	2008	Mortality	Rate per 100,000	TGO	Togo	Africa	≥5 years	5259819	4.50787	3.04879	6.1792
Viruses	ROTA	Rotavirus	2008	Mortality	Rate per 100,000	TGO	Togo	Africa	All ages	6274820	14.241	10.8602	17.4295
Viruses	ROTA	Rotavirus	2008	Mortality	Rate per 100,000	THA	Thailand	South-East Asia	<5 years	4404516	1.1844	0.733612	1.66007
Viruses	ROTA	Rotavirus	2008	Mortality	Rate per 100,000	THA	Thailand	South-East Asia	≥5 years	62960796	0.74215	0.450025	1.10386
Viruses	ROTA	Rotavirus	2008	Mortality	Rate per 100,000	THA	Thailand	South-East Asia	All ages	67365312	0.771066	0.474476	1.12169
Viruses	ROTA	Rotavirus	2008	Mortality	Rate per 100,000	TJK	Tajikistan	Europe	<5 years	964370	28.528	21.8648	35.7694
Viruses	ROTA	Rotavirus	2008	Mortality	Rate per 100,000	TJK	Tajikistan	Europe	≥5 years	6300292	0.115206	0.0779598	0.158509
Viruses	ROTA	Rotavirus	2008	Mortality	Rate per 100,000	TJK	Tajikistan	Europe	All ages	7264662	3.88695	2.97174	4.86765
Viruses	ROTA	Rotavirus	2008	Mortality	Rate per 100,000	TKM	Turkmenistan	Europe	<5 years	550003	22.0828	15.7726	28.7725
Viruses	ROTA	Rotavirus	2008	Mortality	Rate per 100,000	TKM	Turkmenistan	Europe	≥5 years	4743253	0.0408026	0.0280381	0.0564522
Viruses	ROTA	Rotavirus	2008	Mortality	Rate per 100,000	TKM	Turkmenistan	Europe	All ages	5293256	2.3311	1.66484	3.03732
Viruses	ROTA	Rotavirus	2008	Mortality	Rate per 100,000	TLS	Timor-Leste	South-East Asia	<5 years	160977	63.8141	48.7755	82.6522
Viruses	ROTA	Rotavirus	2008	Mortality	Rate per 100,000	TLS	Timor-Leste	South-East Asia	≥5 years	858006	0.921457	0.579779	1.35678
Viruses	ROTA	Rotavirus	2008	Mortality	Rate per 100,000	TLS	Timor-Leste	South-East Asia	All ages	1018983	10.8571	8.31741	14.0055
Viruses	ROTA	Rotavirus	2008	Mortality	Rate per 100,000	TON	Tonga	Western Pacific	<5 years	14596	1.74997	0.998455	2.69292
Viruses	ROTA	Rotavirus	2008	Mortality	Rate per 100,000	TON	Tonga	Western Pacific	≥5 years	92318	0.344218	0.211996	0.513711
Viruses	ROTA	Rotavirus	2008	Mortality	Rate per 100,000	TON	Tonga	Western Pacific	All ages	106914	0.536132	0.347488	0.751182
Viruses	ROTA	Rotavirus	2008	Mortality	Rate per 100,000	TTO	Trinidad and Tobago	Americas	<5 years	94045	0.2903	0.0698038	0.801889
Viruses	ROTA	Rotavirus	2008	Mortality	Rate per 100,000	TTO	Trinidad and Tobago	Americas	≥5 years	1274677	0.0144581	0.00347652	0.0399375
Viruses	ROTA	Rotavirus	2008	Mortality	Rate per 100,000	TTO	Trinidad and Tobago	Americas	All ages	1368722	0.0334112	0.00803387	0.0922913
Viruses	ROTA	Rotavirus	2008	Mortality	Rate per 100,000	TUN	Tunisia	Eastern Mediterranean	<5 years	852608	1.30004	0.90843	1.72384
Viruses	ROTA	Rotavirus	2008	Mortality	Rate per 100,000	TUN	Tunisia	Eastern Mediterranean	≥5 years	9637961	0.0642822	0.0401085	0.0990573
Viruses	ROTA	Rotavirus	2008	Mortality	Rate per 100,000	TUN	Tunisia	Eastern Mediterranean	All ages	10490569	0.164717	0.118923	0.216367
Viruses	ROTA	Rotavirus	2008	Mortality	Rate per 100,000	TUR	Turkey	Europe	<5 years	6306528	0.432713	0.301427	0.57469
Viruses	ROTA	Rotavirus	2008	Mortality	Rate per 100,000	TUR	Turkey	Europe	≥5 years	64795717	0.0625528	0.0387453	0.0918574
Viruses	ROTA	Rotavirus	2008	Mortality	Rate per 100,000	TUR	Turkey	Europe	All ages	71102245	0.0953848	0.0639325	0.13243
Viruses	ROTA	Rotavirus	2008	Mortality	Rate per 100,000	TUV	Tuvalu	Western Pacific	<5 years	1158	52.9468	37.1884	70.062
Viruses	ROTA	Rotavirus	2008	Mortality	Rate per 100,000	TUV	Tuvalu	Western Pacific	≥5 years	9092	6.68105	4.49513	9.34426
Viruses	ROTA	Rotavirus	2008	Mortality	Rate per 100,000	TUV	Tuvalu	Western Pacific	All ages	10250	11.908	8.66782	15.502
Viruses	ROTA	Rotavirus	2008	Mortality	Rate per 100,000	TZA	Tanzania	Africa	<5 years	7451370	55.9797	43.4808	73.2354
Viruses	ROTA	Rotavirus	2008	Mortality	Rate per 100,000	TZA	Tanzania	Africa	≥5 years	34559889	3.28548	2.12713	4.93729
Viruses	ROTA	Rotavirus	2008	Mortality	Rate per 100,000	TZA	Tanzania	Africa	All ages	42011259	12.6316	9.5343	16.7527
Viruses	ROTA	Rotavirus	2008	Mortality	Rate per 100,000	UGA	Uganda	Africa	<5 years	5850115	33.0844	26.0808	40.9298
Viruses	ROTA	Rotavirus	2008	Mortality	Rate per 100,000	UGA	Uganda	Africa	≥5 years	24240870	2.54904	1.68426	3.59227
Viruses	ROTA	Rotavirus	2008	Mortality	Rate per 100,000	UGA	Uganda	Africa	All ages	30090985	8.48554	6.55759	10.4396
Viruses	ROTA	Rotavirus	2008	Mortality	Rate per 100,000	UKR	Ukraine	Europe	<5 years	2187166	0.987627	0.576614	1.56198
Viruses	ROTA	Rotavirus	2008	Mortality	Rate per 100,000	UKR	Ukraine	Europe	≥5 years	44741912	0.00503457	0.00357664	0.00695019
Viruses	ROTA	Rotavirus	2008	Mortality	Rate per 100,000	UKR	Ukraine	Europe	All ages	46929078	0.050829	0.0316115	0.0779792
Viruses	ROTA	Rotavirus	2008	Mortality	Rate per 100,000	URY	Uruguay	Americas	<5 years	240465	0.273609	0.0657903	0.755784
Viruses	ROTA	Rotavirus	2008	Mortality	Rate per 100,000	URY	Uruguay	Americas	≥5 years	3058021	0.0145235	0.00349224	0.040118
Viruses	ROTA	Rotavirus	2008	Mortality	Rate per 100,000	URY	Uruguay	Americas	All ages	3298486	0.0334112	0.00803387	0.0922913
Viruses	ROTA	Rotavirus	2008	Mortality	Rate per 100,000	USA	United States	Americas	<5 years	20457834	0.295837	0.0711353	0.817186
Viruses	ROTA	Rotavirus	2008	Mortality	Rate per 100,000	USA	United States	Americas	≥5 years	282963122	0.0144382	0.00347173	0.0398824
Viruses	ROTA	Rotavirus	2008	Mortality	Rate per 100,000	USA	United States	Americas	All ages	303420956	0.0334112	0.00803387	0.0922913
Viruses	ROTA	Rotavirus	2008	Mortality	Rate per 100,000	UZB	Uzbekistan	Europe	<5 years	2647252	16.4935	7.32526	29.6417
Viruses	ROTA	Rotavirus	2008	Mortality	Rate per 100,000	UZB	Uzbekistan	Europe	≥5 years	24628696	0.026104	0.0183763	0.0356735
Viruses	ROTA	Rotavirus	2008	Mortality	Rate per 100,000	UZB	Uzbekistan	Europe	All ages	27275948	1.62434	0.730984	2.90211
Viruses	ROTA	Rotavirus	2008	Mortality	Rate per 100,000	VCT	Saint Vincent and the Grenadines	Americas	<5 years	9089	0	0	0
Viruses	ROTA	Rotavirus	2008	Mortality	Rate per 100,000	VCT	Saint Vincent and the Grenadines	Americas	≥5 years	102194	0.164358	0.105438	0.245393
Viruses	ROTA	Rotavirus	2008	Mortality	Rate per 100,000	VCT	Saint Vincent and the Grenadines	Americas	All ages	111283	0.150934	0.096826	0.225351
Viruses	ROTA	Rotavirus	2008	Mortality	Rate per 100,000	VEN	Venezuela	Americas	<5 years	2925959	4.08375	2.9285	5.42636
Viruses	ROTA	Rotavirus	2008	Mortality	Rate per 100,000	VEN	Venezuela	Americas	≥5 years	24931622	0.240953	0.151892	0.356873
Viruses	ROTA	Rotavirus	2008	Mortality	Rate per 100,000	VEN	Venezuela	Americas	All ages	27857581	0.644572	0.452761	0.893171
Viruses	ROTA	Rotavirus	2008	Mortality	Rate per 100,000	VNM	Vietnam	Western Pacific	<5 years	7179977	8.25701	5.95781	10.9474
Viruses	ROTA	Rotavirus	2008	Mortality	Rate per 100,000	VNM	Vietnam	Western Pacific	≥5 years	77206160	0.269212	0.144031	0.43504
Viruses	ROTA	Rotavirus	2008	Mortality	Rate per 100,000	VNM	Vietnam	Western Pacific	All ages	84386137	0.948852	0.657759	1.29903
Viruses	ROTA	Rotavirus	2008	Mortality	Rate per 100,000	VUT	Vanuatu	Western Pacific	<5 years	32017	11.4531	7.9483	15.8559
Viruses	ROTA	Rotavirus	2008	Mortality	Rate per 100,000	VUT	Vanuatu	Western Pacific	≥5 years	191990	1.6367	0.927641	2.63593
Viruses	ROTA	Rotavirus	2008	Mortality	Rate per 100,000	VUT	Vanuatu	Western Pacific	All ages	224007	3.03974	2.08025	4.23014
Viruses	ROTA	Rotavirus	2008	Mortality	Rate per 100,000	WPR	Western Pacific Region	Western Pacific	<5 years	116591951	7.18819	5.64541	8.86426
Viruses	ROTA	Rotavirus	2008	Mortality	Rate per 100,000	WPR	Western Pacific Region	Western Pacific	≥5 years	1655570634	0.0936636	0.0661936	0.12581
Viruses	ROTA	Rotavirus	2008	Mortality	Rate per 100,000	WPR	Western Pacific Region	Western Pacific	All ages	1772162585	0.560418	0.440333	0.690755
Viruses	ROTA	Rotavirus	2008	Mortality	Rate per 100,000	WSM	Samoa	Western Pacific	<5 years	26014	5.93465	4.24867	7.78317
Viruses	ROTA	Rotavirus	2008	Mortality	Rate per 100,000	WSM	Samoa	Western Pacific	≥5 years	163402	0.449008	0.27093	0.660148
Viruses	ROTA	Rotavirus	2008	Mortality	Rate per 100,000	WSM	Samoa	Western Pacific	All ages	189416	1.20239	0.862288	1.56194
Viruses	ROTA	Rotavirus	2008	Mortality	Rate per 100,000	YEM	Yemen	Eastern Mediterranean	<5 years	4129502	46.0287	33.8844	59.5155
Viruses	ROTA	Rotavirus	2008	Mortality	Rate per 100,000	YEM	Yemen	Eastern Mediterranean	≥5 years	20581568	0.340925	0.202899	0.50908
Viruses	ROTA	Rotavirus	2008	Mortality	Rate per 100,000	YEM	Yemen	Eastern Mediterranean	All ages	24711070	7.97588	5.84219	10.2978
Viruses	ROTA	Rotavirus	2008	Mortality	Rate per 100,000	ZAF	South Africa	Africa	<5 years	5242712	37.7841	26.4871	48.7586
Viruses	ROTA	Rotavirus	2008	Mortality	Rate per 100,000	ZAF	South Africa	Africa	≥5 years	45555800	2.6632	1.63087	3.9285
Viruses	ROTA	Rotavirus	2008	Mortality	Rate per 100,000	ZAF	South Africa	Africa	All ages	50798512	6.28788	4.31406	8.232
Viruses	ROTA	Rotavirus	2008	Mortality	Rate per 100,000	ZMB	Zambia	Africa	<5 years	2361500	52.4659	39.5638	69.6773
Viruses	ROTA	Rotavirus	2008	Mortality	Rate per 100,000	ZMB	Zambia	Africa	≥5 years	10430418	3.27021	2.10443	5.04528
Viruses	ROTA	Rotavirus	2008	Mortality	Rate per 100,000	ZMB	Zambia	Africa	All ages	12791918	12.3522	9.17508	16.4023
Viruses	ROTA	Rotavirus	2008	Mortality	Rate per 100,000	ZWE	Zimbabwe	Africa	<5 years	2061273	57.5376	41.514	78.7223
Viruses	ROTA	Rotavirus	2008	Mortality	Rate per 100,000	ZWE	Zimbabwe	Africa	≥5 years	10814544	3.15707	1.9912	4.80874
Viruses	ROTA	Rotavirus	2008	Mortality	Rate per 100,000	ZWE	Zimbabwe	Africa	All ages	12875817	11.8628	8.60036	16.5984
Viruses	ROTA	Rotavirus	2009	Incidence	Number	AFG	Afghanistan	Eastern Mediterranean	<5 years	5031122	937815	629103	1.27012e+06
Viruses	ROTA	Rotavirus	2009	Incidence	Number	AFG	Afghanistan	Eastern Mediterranean	≥5 years	22004998	351082	196258	578197
Viruses	ROTA	Rotavirus	2009	Incidence	Number	AFG	Afghanistan	Eastern Mediterranean	All ages	27036120	1.2889e+06	857193	1.77606e+06
Viruses	ROTA	Rotavirus	2009	Incidence	Number	AFR	African Region	Africa	<5 years	143553737	4.34927e+07	3.23402e+07	5.60436e+07
Viruses	ROTA	Rotavirus	2009	Incidence	Number	AFR	African Region	Africa	≥5 years	704146215	3.84731e+07	2.68808e+07	5.33933e+07
Viruses	ROTA	Rotavirus	2009	Incidence	Number	AFR	African Region	Africa	All ages	847699952	8.19659e+07	5.98232e+07	1.07384e+08
Viruses	ROTA	Rotavirus	2009	Incidence	Number	AGO	Angola	Africa	<5 years	4088147	1.54105e+06	1.02072e+06	2.27727e+06
Viruses	ROTA	Rotavirus	2009	Incidence	Number	AGO	Angola	Africa	≥5 years	17898946	919318	555054	1.49806e+06
Viruses	ROTA	Rotavirus	2009	Incidence	Number	AGO	Angola	Africa	All ages	21987093	2.46037e+06	1.62167e+06	3.61674e+06
Viruses	ROTA	Rotavirus	2009	Incidence	Number	ALB	Albania	Europe	<5 years	186202	7855.31	4926.14	11405.2
Viruses	ROTA	Rotavirus	2009	Incidence	Number	ALB	Albania	Europe	≥5 years	2791330	2500.03	1368.98	4162.12
Viruses	ROTA	Rotavirus	2009	Incidence	Number	ALB	Albania	Europe	All ages	2977532	10355.3	6543.47	15435.1
Viruses	ROTA	Rotavirus	2009	Incidence	Number	AMR	Region of the Americas	Americas	<5 years	75654134	7.22498e+06	5.24269e+06	9.79849e+06
Viruses	ROTA	Rotavirus	2009	Incidence	Number	AMR	Region of the Americas	Americas	≥5 years	838457214	7.4526e+06	5.19203e+06	1.06682e+07
Viruses	ROTA	Rotavirus	2009	Incidence	Number	AMR	Region of the Americas	Americas	All ages	914111348	1.46776e+07	1.10069e+07	2.03102e+07
Viruses	ROTA	Rotavirus	2009	Incidence	Number	AND	Andorra	Europe	<5 years	3757	535.465	299.075	941.805
Viruses	ROTA	Rotavirus	2009	Incidence	Number	AND	Andorra	Europe	≥5 years	80401	361.461	201.888	635.758
Viruses	ROTA	Rotavirus	2009	Incidence	Number	AND	Andorra	Europe	All ages	84158	896.927	500.963	1577.56
Viruses	ROTA	Rotavirus	2009	Incidence	Number	ARE	United Arab Emirates	Eastern Mediterranean	<5 years	375097	42242.4	16795.4	85170.7
Viruses	ROTA	Rotavirus	2009	Incidence	Number	ARE	United Arab Emirates	Eastern Mediterranean	≥5 years	6216883	28515.4	11337.6	57493.8
Viruses	ROTA	Rotavirus	2009	Incidence	Number	ARE	United Arab Emirates	Eastern Mediterranean	All ages	6591980	70757.9	28132.9	142664
Viruses	ROTA	Rotavirus	2009	Incidence	Number	ARG	Argentina	Americas	<5 years	3552766	602426	373882	909603
Viruses	ROTA	Rotavirus	2009	Incidence	Number	ARG	Argentina	Americas	≥5 years	37086358	826228	487031	1.32981e+06
Viruses	ROTA	Rotavirus	2009	Incidence	Number	ARG	Argentina	Americas	All ages	40639124	1.42865e+06	902365	2.12983e+06
Viruses	ROTA	Rotavirus	2009	Incidence	Number	ARM	Armenia	Europe	<5 years	198078	21026.6	14241.3	28585.7
Viruses	ROTA	Rotavirus	2009	Incidence	Number	ARM	Armenia	Europe	≥5 years	2754699	18839.5	11468	28648
Viruses	ROTA	Rotavirus	2009	Incidence	Number	ARM	Armenia	Europe	All ages	2952777	39866.1	27160.2	55170.5
Viruses	ROTA	Rotavirus	2009	Incidence	Number	ATG	Antigua and Barbuda	Americas	<5 years	6420	666.661	356.473	1149.98
Viruses	ROTA	Rotavirus	2009	Incidence	Number	ATG	Antigua and Barbuda	Americas	≥5 years	77127	450.024	240.634	776.283
Viruses	ROTA	Rotavirus	2009	Incidence	Number	ATG	Antigua and Barbuda	Americas	All ages	83547	1116.69	597.107	1926.26
Viruses	ROTA	Rotavirus	2009	Incidence	Number	AUS	Australia	Western Pacific	<5 years	1412617	105734	39812.3	204248
Viruses	ROTA	Rotavirus	2009	Incidence	Number	AUS	Australia	Western Pacific	≥5 years	20174104	71374.9	26875	137876
Viruses	ROTA	Rotavirus	2009	Incidence	Number	AUS	Australia	Western Pacific	All ages	21586721	177109	66687.2	342123
Viruses	ROTA	Rotavirus	2009	Incidence	Number	AUT	Austria	Europe	<5 years	396285	53043.7	29626.7	93296
Viruses	ROTA	Rotavirus	2009	Incidence	Number	AUT	Austria	Europe	≥5 years	7940483	35806.7	19999.2	62978.7
Viruses	ROTA	Rotavirus	2009	Incidence	Number	AUT	Austria	Europe	All ages	8336768	88850.4	49625.9	156275
Viruses	ROTA	Rotavirus	2009	Incidence	Number	AZE	Azerbaijan	Europe	<5 years	766587	72657.7	48526	98943
Viruses	ROTA	Rotavirus	2009	Incidence	Number	AZE	Azerbaijan	Europe	≥5 years	8232407	38825.4	23561.1	59226.3
Viruses	ROTA	Rotavirus	2009	Incidence	Number	AZE	Azerbaijan	Europe	All ages	8998994	111483	76120.1	151552
Viruses	ROTA	Rotavirus	2009	Incidence	Number	BDI	Burundi	Africa	<5 years	1679988	625392	457017	828485
Viruses	ROTA	Rotavirus	2009	Incidence	Number	BDI	Burundi	Africa	≥5 years	7015682	423464	282353	597224
Viruses	ROTA	Rotavirus	2009	Incidence	Number	BDI	Burundi	Africa	All ages	8695670	1.04886e+06	756485	1.40099e+06
Viruses	ROTA	Rotavirus	2009	Incidence	Number	BEL	Belgium	Europe	<5 years	617537	68420.8	38215.3	120342
Viruses	ROTA	Rotavirus	2009	Incidence	Number	BEL	Belgium	Europe	≥5 years	10136016	46186.9	25796.9	81235.9
Viruses	ROTA	Rotavirus	2009	Incidence	Number	BEL	Belgium	Europe	All ages	10753553	114608	64012.2	201578
Viruses	ROTA	Rotavirus	2009	Incidence	Number	BEN	Benin	Africa	<5 years	1622708	338151	245610	434287
Viruses	ROTA	Rotavirus	2009	Incidence	Number	BEN	Benin	Africa	≥5 years	7744478	429965	290134	621816
Viruses	ROTA	Rotavirus	2009	Incidence	Number	BEN	Benin	Africa	All ages	9367186	768116	556302	1.03483e+06
Viruses	ROTA	Rotavirus	2009	Incidence	Number	BFA	Burkina Faso	Africa	<5 years	2828701	918187	600108	1.28719e+06
Viruses	ROTA	Rotavirus	2009	Incidence	Number	BFA	Burkina Faso	Africa	≥5 years	12651644	655864	375610	1.03968e+06
Viruses	ROTA	Rotavirus	2009	Incidence	Number	BFA	Burkina Faso	Africa	All ages	15480345	1.57405e+06	1.03849e+06	2.27362e+06
Viruses	ROTA	Rotavirus	2009	Incidence	Number	BGD	Bangladesh	South-East Asia	<5 years	17376055	2.14267e+06	1.51309e+06	2.89034e+06
Viruses	ROTA	Rotavirus	2009	Incidence	Number	BGD	Bangladesh	South-East Asia	≥5 years	132816849	4.73103e+06	3.0739e+06	7.02631e+06
Viruses	ROTA	Rotavirus	2009	Incidence	Number	BGD	Bangladesh	South-East Asia	All ages	150192904	6.8737e+06	4.65099e+06	9.64064e+06
Viruses	ROTA	Rotavirus	2009	Incidence	Number	BGR	Bulgaria	Europe	<5 years	354777	7542.04	5105.97	10522.7
Viruses	ROTA	Rotavirus	2009	Incidence	Number	BGR	Bulgaria	Europe	≥5 years	7156059	2764.36	1668.83	4119.22
Viruses	ROTA	Rotavirus	2009	Incidence	Number	BGR	Bulgaria	Europe	All ages	7510836	10306.4	6870.87	14036.6
Viruses	ROTA	Rotavirus	2009	Incidence	Number	BHR	Bahrain	Eastern Mediterranean	<5 years	88244	7385	2936.23	14889.9
Viruses	ROTA	Rotavirus	2009	Incidence	Number	BHR	Bahrain	Eastern Mediterranean	≥5 years	1064193	4985.18	1982.08	10051.3
Viruses	ROTA	Rotavirus	2009	Incidence	Number	BHR	Bahrain	Eastern Mediterranean	All ages	1152437	12370.2	4918.32	24941.2
Viruses	ROTA	Rotavirus	2009	Incidence	Number	BHS	Bahamas	Americas	<5 years	27869	2875.96	1537.81	4960.96
Viruses	ROTA	Rotavirus	2009	Incidence	Number	BHS	Bahamas	Americas	≥5 years	332550	1941.39	1038.09	3348.86
Viruses	ROTA	Rotavirus	2009	Incidence	Number	BHS	Bahamas	Americas	All ages	360419	4817.35	2575.9	8309.82
Viruses	ROTA	Rotavirus	2009	Incidence	Number	BIH	Bosnia and Herzegovina	Europe	<5 years	184423	9265.83	6130.56	13416.6
Viruses	ROTA	Rotavirus	2009	Incidence	Number	BIH	Bosnia and Herzegovina	Europe	≥5 years	3729134	3118.5	1820.88	4763.11
Viruses	ROTA	Rotavirus	2009	Incidence	Number	BIH	Bosnia and Herzegovina	Europe	All ages	3913557	12384.3	8286.41	17163.1
Viruses	ROTA	Rotavirus	2009	Incidence	Number	BLR	Belarus	Europe	<5 years	478430	40906.3	27909.5	55282.1
Viruses	ROTA	Rotavirus	2009	Incidence	Number	BLR	Belarus	Europe	≥5 years	9036194	31886.8	19159.6	47880.2
Viruses	ROTA	Rotavirus	2009	Incidence	Number	BLR	Belarus	Europe	All ages	9514624	72793	48949.7	98829.8
Viruses	ROTA	Rotavirus	2009	Incidence	Number	BLZ	Belize	Americas	<5 years	37966	2477.76	1717.63	3475.65
Viruses	ROTA	Rotavirus	2009	Incidence	Number	BLZ	Belize	Americas	≥5 years	270530	4646.67	2908.72	7446.5
Viruses	ROTA	Rotavirus	2009	Incidence	Number	BLZ	Belize	Americas	All ages	308496	7124.43	4843.43	10534.5
Viruses	ROTA	Rotavirus	2009	Incidence	Number	BOL	Bolivia	Americas	<5 years	1210866	165444	104858	243925
Viruses	ROTA	Rotavirus	2009	Incidence	Number	BOL	Bolivia	Americas	≥5 years	8722565	67477.7	40022.8	108476
Viruses	ROTA	Rotavirus	2009	Incidence	Number	BOL	Bolivia	Americas	All ages	9933431	232922	151340	344365
Viruses	ROTA	Rotavirus	2009	Incidence	Number	BRA	Brazil	Americas	<5 years	15202182	870618	535438	1.31863e+06
Viruses	ROTA	Rotavirus	2009	Incidence	Number	BRA	Brazil	Americas	≥5 years	176048650	1.48023e+06	854212	2.57324e+06
Viruses	ROTA	Rotavirus	2009	Incidence	Number	BRA	Brazil	Americas	All ages	191250832	2.35085e+06	1.44439e+06	3.75841e+06
Viruses	ROTA	Rotavirus	2009	Incidence	Number	BRB	Barbados	Americas	<5 years	18327	2182.17	1166.84	3764.2
Viruses	ROTA	Rotavirus	2009	Incidence	Number	BRB	Barbados	Americas	≥5 years	255146	1473.06	787.664	2540.99
Viruses	ROTA	Rotavirus	2009	Incidence	Number	BRB	Barbados	Americas	All ages	273473	3655.23	1954.5	6305.19
Viruses	ROTA	Rotavirus	2009	Incidence	Number	BRN	Brunei	Western Pacific	<5 years	30746	1867.7	703.25	3607.86
Viruses	ROTA	Rotavirus	2009	Incidence	Number	BRN	Brunei	Western Pacific	≥5 years	350565	1260.78	474.723	2435.46
Viruses	ROTA	Rotavirus	2009	Incidence	Number	BRN	Brunei	Western Pacific	All ages	381311	3128.48	1177.97	6043.32
Viruses	ROTA	Rotavirus	2009	Incidence	Number	BTN	Bhutan	South-East Asia	<5 years	65657	8902.51	6412.67	11971.1
Viruses	ROTA	Rotavirus	2009	Incidence	Number	BTN	Bhutan	South-East Asia	≥5 years	624526	17555.5	11552.3	25590.6
Viruses	ROTA	Rotavirus	2009	Incidence	Number	BTN	Bhutan	South-East Asia	All ages	690183	26458	18689.3	36792.3
Viruses	ROTA	Rotavirus	2009	Incidence	Number	BWA	Botswana	Africa	<5 years	248494	60788.8	39701.5	84174.1
Viruses	ROTA	Rotavirus	2009	Incidence	Number	BWA	Botswana	Africa	≥5 years	1721365	101508	63213.2	159016
Viruses	ROTA	Rotavirus	2009	Incidence	Number	BWA	Botswana	Africa	All ages	1969859	162297	106301	240712
Viruses	ROTA	Rotavirus	2009	Incidence	Number	CAF	Central African Republic	Africa	<5 years	810592	284021	180727	408294
Viruses	ROTA	Rotavirus	2009	Incidence	Number	CAF	Central African Republic	Africa	≥5 years	3798215	158361	97498.7	243616
Viruses	ROTA	Rotavirus	2009	Incidence	Number	CAF	Central African Republic	Africa	All ages	4608807	442383	279329	633357
Viruses	ROTA	Rotavirus	2009	Incidence	Number	CAN	Canada	Americas	<5 years	1824777	268392	143513	462971
Viruses	ROTA	Rotavirus	2009	Incidence	Number	CAN	Canada	Americas	≥5 years	31810529	181176	96877.3	312525
Viruses	ROTA	Rotavirus	2009	Incidence	Number	CAN	Canada	Americas	All ages	33635306	449568	240390	775496
Viruses	ROTA	Rotavirus	2009	Incidence	Number	CHE	Switzerland	Europe	<5 years	376563	48965.8	27349	86123.7
Viruses	ROTA	Rotavirus	2009	Incidence	Number	CHE	Switzerland	Europe	≥5 years	7319297	33054	18461.7	58137.1
Viruses	ROTA	Rotavirus	2009	Incidence	Number	CHE	Switzerland	Europe	All ages	7695860	82019.8	45810.8	144261
Viruses	ROTA	Rotavirus	2009	Incidence	Number	CHL	Chile	Americas	<5 years	1169027	135043	72209.3	232946
Viruses	ROTA	Rotavirus	2009	Incidence	Number	CHL	Chile	Americas	≥5 years	15754757	91159.6	48744.3	157249
Viruses	ROTA	Rotavirus	2009	Incidence	Number	CHL	Chile	Americas	All ages	16923784	226203	120954	390195
Viruses	ROTA	Rotavirus	2009	Incidence	Number	CHN	China	Western Pacific	<5 years	83079972	2.92276e+06	1.97512e+06	4.1816e+06
Viruses	ROTA	Rotavirus	2009	Incidence	Number	CHN	China	Western Pacific	≥5 years	1254873665	3.86387e+06	2.51756e+06	5.88173e+06
Viruses	ROTA	Rotavirus	2009	Incidence	Number	CHN	China	Western Pacific	All ages	1337953637	6.78663e+06	4.70342e+06	9.61093e+06
Viruses	ROTA	Rotavirus	2009	Incidence	Number	CIV	Cote d'Ivoire	Africa	<5 years	3771387	1.01499e+06	734397	1.34918e+06
Viruses	ROTA	Rotavirus	2009	Incidence	Number	CIV	Cote d'Ivoire	Africa	≥5 years	17983348	888137	594153	1.26684e+06
Viruses	ROTA	Rotavirus	2009	Incidence	Number	CIV	Cote d'Ivoire	Africa	All ages	21754735	1.90312e+06	1.34235e+06	2.53533e+06
Viruses	ROTA	Rotavirus	2009	Incidence	Number	CMR	Cameroon	Africa	<5 years	3258898	1.17866e+06	816876	1.74149e+06
Viruses	ROTA	Rotavirus	2009	Incidence	Number	CMR	Cameroon	Africa	≥5 years	15581255	839961	522414	1.35081e+06
Viruses	ROTA	Rotavirus	2009	Incidence	Number	CMR	Cameroon	Africa	All ages	18840153	2.01862e+06	1.35969e+06	3.01282e+06
Viruses	ROTA	Rotavirus	2009	Incidence	Number	COD	Democratic Republic of Congo	Africa	<5 years	12010064	4.23597e+06	3.11808e+06	5.48201e+06
Viruses	ROTA	Rotavirus	2009	Incidence	Number	COD	Democratic Republic of Congo	Africa	≥5 years	53361510	2.01571e+06	1.3369e+06	2.84334e+06
Viruses	ROTA	Rotavirus	2009	Incidence	Number	COD	Democratic Republic of Congo	Africa	All ages	65371574	6.25168e+06	4.58173e+06	8.26782e+06
Viruses	ROTA	Rotavirus	2009	Incidence	Number	COG	Congo	Africa	<5 years	676334	251467	172596	370172
Viruses	ROTA	Rotavirus	2009	Incidence	Number	COG	Congo	Africa	≥5 years	3498426	193354	120175	305477
Viruses	ROTA	Rotavirus	2009	Incidence	Number	COG	Congo	Africa	All ages	4174760	444821	296180	643435
Viruses	ROTA	Rotavirus	2009	Incidence	Number	COK	Cook Islands	Western Pacific	<5 years	1539	79.4717	29.9237	153.517
Viruses	ROTA	Rotavirus	2009	Incidence	Number	COK	Cook Islands	Western Pacific	≥5 years	14686	53.6467	20.1997	103.63
Viruses	ROTA	Rotavirus	2009	Incidence	Number	COK	Cook Islands	Western Pacific	All ages	16225	133.118	50.1234	257.147
Viruses	ROTA	Rotavirus	2009	Incidence	Number	COL	Colombia	Americas	<5 years	3985133	333521	217165	474470
Viruses	ROTA	Rotavirus	2009	Incidence	Number	COL	Colombia	Americas	≥5 years	40030351	427986	245823	673220
Viruses	ROTA	Rotavirus	2009	Incidence	Number	COL	Colombia	Americas	All ages	44015484	761507	475864	1.1092e+06
Viruses	ROTA	Rotavirus	2009	Incidence	Number	COM	Comoros	Africa	<5 years	94930	31804.5	23235.5	41691.8
Viruses	ROTA	Rotavirus	2009	Incidence	Number	COM	Comoros	Africa	≥5 years	540636	31629.2	20970.5	44960
Viruses	ROTA	Rotavirus	2009	Incidence	Number	COM	Comoros	Africa	All ages	635566	63433.7	44954.2	83714.4
Viruses	ROTA	Rotavirus	2009	Incidence	Number	CPV	Cape Verde	Africa	<5 years	53919	5060.36	3492.98	7249.01
Viruses	ROTA	Rotavirus	2009	Incidence	Number	CPV	Cape Verde	Africa	≥5 years	449922	16946	10401.7	27011.4
Viruses	ROTA	Rotavirus	2009	Incidence	Number	CPV	Cape Verde	Africa	All ages	503841	22006.4	14334.9	33386
Viruses	ROTA	Rotavirus	2009	Incidence	Number	CRI	Costa Rica	Americas	<5 years	361238	31278.5	20430.6	44762.9
Viruses	ROTA	Rotavirus	2009	Incidence	Number	CRI	Costa Rica	Americas	≥5 years	4108964	85904.5	56219.7	132138
Viruses	ROTA	Rotavirus	2009	Incidence	Number	CRI	Costa Rica	Americas	All ages	4470202	117183	80183.2	173049
Viruses	ROTA	Rotavirus	2009	Incidence	Number	CUB	Cuba	Americas	<5 years	618079	44970.9	25536.9	72478.4
Viruses	ROTA	Rotavirus	2009	Incidence	Number	CUB	Cuba	Americas	≥5 years	10675395	171169	97519.4	289230
Viruses	ROTA	Rotavirus	2009	Incidence	Number	CUB	Cuba	Americas	All ages	11293474	216140	129809	353707
Viruses	ROTA	Rotavirus	2009	Incidence	Number	CYP	Cyprus	Europe	<5 years	61597	7000.04	3909.75	12312
Viruses	ROTA	Rotavirus	2009	Incidence	Number	CYP	Cyprus	Europe	≥5 years	1038585	4725.32	2639.25	8311.14
Viruses	ROTA	Rotavirus	2009	Incidence	Number	CYP	Cyprus	Europe	All ages	1100182	11725.4	6549	20623.2
Viruses	ROTA	Rotavirus	2009	Incidence	Number	CZE	Czechia	Europe	<5 years	543562	66172.4	36959.5	116387
Viruses	ROTA	Rotavirus	2009	Incidence	Number	CZE	Czechia	Europe	≥5 years	9856616	44669.1	24949.2	78566.4
Viruses	ROTA	Rotavirus	2009	Incidence	Number	CZE	Czechia	Europe	All ages	10400178	110841	61908.6	194954
Viruses	ROTA	Rotavirus	2009	Incidence	Number	DEU	Germany	Europe	<5 years	3458050	515449	287896	906600
Viruses	ROTA	Rotavirus	2009	Incidence	Number	DEU	Germany	Europe	≥5 years	77554102	347950	194342	611993
Viruses	ROTA	Rotavirus	2009	Incidence	Number	DEU	Germany	Europe	All ages	81012152	863399	482237	1.51859e+06
Viruses	ROTA	Rotavirus	2009	Incidence	Number	DJI	Djibouti	Eastern Mediterranean	<5 years	118189	20634	14185.9	27632.5
Viruses	ROTA	Rotavirus	2009	Incidence	Number	DJI	Djibouti	Eastern Mediterranean	≥5 years	783793	33076.4	21851.1	48787
Viruses	ROTA	Rotavirus	2009	Incidence	Number	DJI	Djibouti	Eastern Mediterranean	All ages	901982	53710.3	37141.2	75481
Viruses	ROTA	Rotavirus	2009	Incidence	Number	DMA	Dominica	Americas	<5 years	5121	229.37	151.463	330.595
Viruses	ROTA	Rotavirus	2009	Incidence	Number	DMA	Dominica	Americas	≥5 years	63731	923.388	575.132	1473.36
Viruses	ROTA	Rotavirus	2009	Incidence	Number	DMA	Dominica	Americas	All ages	68852	1152.76	755.077	1749.91
Viruses	ROTA	Rotavirus	2009	Incidence	Number	DNK	Denmark	Europe	<5 years	326924	35067.8	19586.6	61679.2
Viruses	ROTA	Rotavirus	2009	Incidence	Number	DNK	Denmark	Europe	≥5 years	5184619	23672.3	13221.7	41636
Viruses	ROTA	Rotavirus	2009	Incidence	Number	DNK	Denmark	Europe	All ages	5511543	58740.1	32808.3	103315
Viruses	ROTA	Rotavirus	2009	Incidence	Number	DOM	Dominican Republic	Americas	<5 years	999012	172713	119214	231775
Viruses	ROTA	Rotavirus	2009	Incidence	Number	DOM	Dominican Republic	Americas	≥5 years	8634091	161039	101794	245155
Viruses	ROTA	Rotavirus	2009	Incidence	Number	DOM	Dominican Republic	Americas	All ages	9633103	333752	231160	456273
Viruses	ROTA	Rotavirus	2009	Incidence	Number	DZA	Algeria	Africa	<5 years	3602488	428456	304147	554868
Viruses	ROTA	Rotavirus	2009	Incidence	Number	DZA	Algeria	Africa	≥5 years	31544448	353751	217759	538109
Viruses	ROTA	Rotavirus	2009	Incidence	Number	DZA	Algeria	Africa	All ages	35146936	782207	549347	1.05142e+06
Viruses	ROTA	Rotavirus	2009	Incidence	Number	ECU	Ecuador	Americas	<5 years	1586787	155681	104212	224936
Viruses	ROTA	Rotavirus	2009	Incidence	Number	ECU	Ecuador	Americas	≥5 years	13112960	142576	86460.4	225377
Viruses	ROTA	Rotavirus	2009	Incidence	Number	ECU	Ecuador	Americas	All ages	14699747	298257	195073	427611
Viruses	ROTA	Rotavirus	2009	Incidence	Number	EGY	Egypt	Eastern Mediterranean	<5 years	10692454	2.14027e+06	1.34889e+06	3.02302e+06
Viruses	ROTA	Rotavirus	2009	Incidence	Number	EGY	Egypt	Eastern Mediterranean	≥5 years	75972739	865508	443542	1.35015e+06
Viruses	ROTA	Rotavirus	2009	Incidence	Number	EGY	Egypt	Eastern Mediterranean	All ages	86665193	3.00578e+06	1.83544e+06	4.22276e+06
Viruses	ROTA	Rotavirus	2009	Incidence	Number	EMR	Eastern Mediterranean Region	Eastern Mediterranean	<5 years	78957345	1.90269e+07	1.33694e+07	2.51441e+07
Viruses	ROTA	Rotavirus	2009	Incidence	Number	EMR	Eastern Mediterranean Region	Eastern Mediterranean	≥5 years	525341190	1.23966e+07	7.93231e+06	1.86193e+07
Viruses	ROTA	Rotavirus	2009	Incidence	Number	EMR	Eastern Mediterranean Region	Eastern Mediterranean	All ages	604298535	3.14236e+07	2.21349e+07	4.21386e+07
Viruses	ROTA	Rotavirus	2009	Incidence	Number	ERI	Eritrea	Africa	<5 years	455866	142874	103062	191992
Viruses	ROTA	Rotavirus	2009	Incidence	Number	ERI	Eritrea	Africa	≥5 years	2406087	167498	113473	238599
Viruses	ROTA	Rotavirus	2009	Incidence	Number	ERI	Eritrea	Africa	All ages	2861953	310372	225760	414203
Viruses	ROTA	Rotavirus	2009	Incidence	Number	ESP	Spain	Europe	<5 years	2469022	295962	165305	520554
Viruses	ROTA	Rotavirus	2009	Incidence	Number	ESP	Spain	Europe	≥5 years	44046783	199787	111588	351396
Viruses	ROTA	Rotavirus	2009	Incidence	Number	ESP	Spain	Europe	All ages	46515805	495749	276892	871950
Viruses	ROTA	Rotavirus	2009	Incidence	Number	EST	Estonia	Europe	<5 years	74570	8498.79	4746.86	14948.1
Viruses	ROTA	Rotavirus	2009	Incidence	Number	EST	Estonia	Europe	≥5 years	1261168	5737.04	3204.33	10090.6
Viruses	ROTA	Rotavirus	2009	Incidence	Number	EST	Estonia	Europe	All ages	1335738	14235.8	7951.18	25038.7
Viruses	ROTA	Rotavirus	2009	Incidence	Number	ETH	Ethiopia	Africa	<5 years	15238317	4.89977e+06	3.51283e+06	6.65445e+06
Viruses	ROTA	Rotavirus	2009	Incidence	Number	ETH	Ethiopia	Africa	≥5 years	71527606	3.96902e+06	2.6282e+06	5.84584e+06
Viruses	ROTA	Rotavirus	2009	Incidence	Number	ETH	Ethiopia	Africa	All ages	86765923	8.86879e+06	6.28607e+06	1.23154e+07
Viruses	ROTA	Rotavirus	2009	Incidence	Number	EUR	European Region	Europe	<5 years	53294443	5.61994e+06	3.98129e+06	8.09003e+06
Viruses	ROTA	Rotavirus	2009	Incidence	Number	EUR	European Region	Europe	≥5 years	839414748	4.35315e+06	2.97285e+06	6.2908e+06
Viruses	ROTA	Rotavirus	2009	Incidence	Number	EUR	European Region	Europe	All ages	892709191	9.97309e+06	7.11665e+06	1.41558e+07
Viruses	ROTA	Rotavirus	2009	Incidence	Number	FIN	Finland	Europe	<5 years	295009	33889.1	18928.2	59605.9
Viruses	ROTA	Rotavirus	2009	Incidence	Number	FIN	Finland	Europe	≥5 years	5031269	22876.5	12777.3	40236.5
Viruses	ROTA	Rotavirus	2009	Incidence	Number	FIN	Finland	Europe	All ages	5326278	56765.6	31705.5	99842.4
Viruses	ROTA	Rotavirus	2009	Incidence	Number	FJI	Fiji	Western Pacific	<5 years	101087	15802.6	11220.8	22043.3
Viruses	ROTA	Rotavirus	2009	Incidence	Number	FJI	Fiji	Western Pacific	≥5 years	804408	20550.6	13766.8	30099.5
Viruses	ROTA	Rotavirus	2009	Incidence	Number	FJI	Fiji	Western Pacific	All ages	905495	36353.2	26097.3	51210.7
Viruses	ROTA	Rotavirus	2009	Incidence	Number	FRA	France	Europe	<5 years	3865680	400532	223711	704477
Viruses	ROTA	Rotavirus	2009	Incidence	Number	FRA	France	Europe	≥5 years	59085181	270376	151014	475552
Viruses	ROTA	Rotavirus	2009	Incidence	Number	FRA	France	Europe	All ages	62950861	670908	374725	1.18003e+06
Viruses	ROTA	Rotavirus	2009	Incidence	Number	FSM	Micronesia	Western Pacific	<5 years	12819	1527.31	1026.85	2145.18
Viruses	ROTA	Rotavirus	2009	Incidence	Number	FSM	Micronesia	Western Pacific	≥5 years	95629	1822.28	1123.51	2710.07
Viruses	ROTA	Rotavirus	2009	Incidence	Number	FSM	Micronesia	Western Pacific	All ages	108448	3349.59	2251.96	4709.65
Viruses	ROTA	Rotavirus	2009	Incidence	Number	GAB	Gabon	Africa	<5 years	234162	56284.7	37547.6	81345.2
Viruses	ROTA	Rotavirus	2009	Incidence	Number	GAB	Gabon	Africa	≥5 years	1399230	58460.6	36613.2	90351.4
Viruses	ROTA	Rotavirus	2009	Incidence	Number	GAB	Gabon	Africa	All ages	1633392	114745	76798.9	169434
Viruses	ROTA	Rotavirus	2009	Incidence	Number	GBR	United Kingdom	Europe	<5 years	3812781	396172	221275	696808
Viruses	ROTA	Rotavirus	2009	Incidence	Number	GBR	United Kingdom	Europe	≥5 years	58452774	267433	149370	470375
Viruses	ROTA	Rotavirus	2009	Incidence	Number	GBR	United Kingdom	Europe	All ages	62265555	663605	370645	1.16718e+06
Viruses	ROTA	Rotavirus	2009	Incidence	Number	GEO	Georgia	Europe	<5 years	251698	25495	16867.2	34813.4
Viruses	ROTA	Rotavirus	2009	Incidence	Number	GEO	Georgia	Europe	≥5 years	3677349	27633	16519.3	41567.9
Viruses	ROTA	Rotavirus	2009	Incidence	Number	GEO	Georgia	Europe	All ages	3929047	53127.9	35144	73366.4
Viruses	ROTA	Rotavirus	2009	Incidence	Number	GHA	Ghana	Africa	<5 years	3648391	880848	563205	1.17679e+06
Viruses	ROTA	Rotavirus	2009	Incidence	Number	GHA	Ghana	Africa	≥5 years	20906648	864480	519708	1.29084e+06
Viruses	ROTA	Rotavirus	2009	Incidence	Number	GHA	Ghana	Africa	All ages	24555039	1.74533e+06	1.10963e+06	2.43468e+06
Viruses	ROTA	Rotavirus	2009	Incidence	Number	GIN	Guinea	Africa	<5 years	1703000	420229	304107	557739
Viruses	ROTA	Rotavirus	2009	Incidence	Number	GIN	Guinea	Africa	≥5 years	8316577	471987	311858	665757
Viruses	ROTA	Rotavirus	2009	Incidence	Number	GIN	Guinea	Africa	All ages	10019577	892216	641347	1.1838e+06
Viruses	ROTA	Rotavirus	2009	Incidence	Number	GLOBAL	Global	All WHO Member States	<5 years	657002174	1.26389e+08	9.6857e+07	1.60225e+08
Viruses	ROTA	Rotavirus	2009	Incidence	Number	GLOBAL	Global	All WHO Member States	≥5 years	6186865825	1.51759e+08	1.05765e+08	2.15673e+08
Viruses	ROTA	Rotavirus	2009	Incidence	Number	GLOBAL	Global	All WHO Member States	All ages	6843867999	2.78148e+08	2.09931e+08	3.66364e+08
Viruses	ROTA	Rotavirus	2009	Incidence	Number	GMB	Gambia	Africa	<5 years	317448	76070.3	50224.1	108484
Viruses	ROTA	Rotavirus	2009	Incidence	Number	GMB	Gambia	Africa	≥5 years	1526818	66247.6	39956.8	100687
Viruses	ROTA	Rotavirus	2009	Incidence	Number	GMB	Gambia	Africa	All ages	1844266	142318	93784.7	205249
Viruses	ROTA	Rotavirus	2009	Incidence	Number	GNB	Guinea-Bissau	Africa	<5 years	252748	61934.9	41912.2	89833.5
Viruses	ROTA	Rotavirus	2009	Incidence	Number	GNB	Guinea-Bissau	Africa	≥5 years	1254065	71294.5	43789.2	116431
Viruses	ROTA	Rotavirus	2009	Incidence	Number	GNB	Guinea-Bissau	Africa	All ages	1506813	133229	87053.4	197086
Viruses	ROTA	Rotavirus	2009	Incidence	Number	GNQ	Equatorial Guinea	Africa	<5 years	179378	46267.9	31943.5	63760.8
Viruses	ROTA	Rotavirus	2009	Incidence	Number	GNQ	Equatorial Guinea	Africa	≥5 years	930085	44689.2	29176.6	64020.6
Viruses	ROTA	Rotavirus	2009	Incidence	Number	GNQ	Equatorial Guinea	Africa	All ages	1109463	90957.1	62281.9	122730
Viruses	ROTA	Rotavirus	2009	Incidence	Number	GRC	Greece	Europe	<5 years	543834	70591.3	39427.6	124160
Viruses	ROTA	Rotavirus	2009	Incidence	Number	GRC	Greece	Europe	≥5 years	10550852	47652.1	26615.3	83813
Viruses	ROTA	Rotavirus	2009	Incidence	Number	GRC	Greece	Europe	All ages	11094686	118243	66042.8	207973
Viruses	ROTA	Rotavirus	2009	Incidence	Number	GRD	Grenada	Americas	<5 years	8883	588.361	365.717	899.398
Viruses	ROTA	Rotavirus	2009	Incidence	Number	GRD	Grenada	Americas	≥5 years	102196	3109.03	1950.8	4969.03
Viruses	ROTA	Rotavirus	2009	Incidence	Number	GRD	Grenada	Americas	All ages	111079	3697.39	2414.99	5671.65
Viruses	ROTA	Rotavirus	2009	Incidence	Number	GTM	Guatemala	Americas	<5 years	1931197	247031	159395	363820
Viruses	ROTA	Rotavirus	2009	Incidence	Number	GTM	Guatemala	Americas	≥5 years	12144277	314401	191456	482456
Viruses	ROTA	Rotavirus	2009	Incidence	Number	GTM	Guatemala	Americas	All ages	14075474	561432	366479	836795
Viruses	ROTA	Rotavirus	2009	Incidence	Number	GUY	Guyana	Americas	<5 years	77980	6011.99	3214.7	10370.6
Viruses	ROTA	Rotavirus	2009	Incidence	Number	GUY	Guyana	Americas	≥5 years	675452	4058.35	2170.05	7000.57
Viruses	ROTA	Rotavirus	2009	Incidence	Number	GUY	Guyana	Americas	All ages	753432	10070.3	5384.75	17371.1
Viruses	ROTA	Rotavirus	2009	Incidence	Number	HND	Honduras	Americas	<5 years	1075788	83092	53927.7	120742
Viruses	ROTA	Rotavirus	2009	Incidence	Number	HND	Honduras	Americas	≥5 years	7025584	113818	69728.5	175921
Viruses	ROTA	Rotavirus	2009	Incidence	Number	HND	Honduras	Americas	All ages	8101372	196910	129100	283668
Viruses	ROTA	Rotavirus	2009	Incidence	Number	HRV	Croatia	Europe	<5 years	208160	27446.1	15329.6	48273.6
Viruses	ROTA	Rotavirus	2009	Incidence	Number	HRV	Croatia	Europe	≥5 years	4105487	18527.3	10348.1	32586.7
Viruses	ROTA	Rotavirus	2009	Incidence	Number	HRV	Croatia	Europe	All ages	4313647	45973.4	25677.6	80860.4
Viruses	ROTA	Rotavirus	2009	Incidence	Number	HTI	Haiti	Americas	<5 years	1229790	180909	118300	246619
Viruses	ROTA	Rotavirus	2009	Incidence	Number	HTI	Haiti	Americas	≥5 years	8379848	197203	126738	286069
Viruses	ROTA	Rotavirus	2009	Incidence	Number	HTI	Haiti	Americas	All ages	9609638	378112	256534	521058
Viruses	ROTA	Rotavirus	2009	Incidence	Number	HUN	Hungary	Europe	<5 years	487282	63686.4	35571	112015
Viruses	ROTA	Rotavirus	2009	Incidence	Number	HUN	Hungary	Europe	≥5 years	9522186	42991	24011.9	75614.9
Viruses	ROTA	Rotavirus	2009	Incidence	Number	HUN	Hungary	Europe	All ages	10009468	106677	59582.9	187630
Viruses	ROTA	Rotavirus	2009	Incidence	Number	IDN	Indonesia	South-East Asia	<5 years	23528346	8.11683e+06	5.20008e+06	1.24253e+07
Viruses	ROTA	Rotavirus	2009	Incidence	Number	IDN	Indonesia	South-East Asia	≥5 years	218158069	6.3917e+06	3.80659e+06	1.13876e+07
Viruses	ROTA	Rotavirus	2009	Incidence	Number	IDN	Indonesia	South-East Asia	All ages	241686415	1.45085e+07	9.14868e+06	2.35057e+07
Viruses	ROTA	Rotavirus	2009	Incidence	Number	IND	India	South-East Asia	<5 years	130309857	2.78588e+07	1.9462e+07	3.81917e+07
Viruses	ROTA	Rotavirus	2009	Incidence	Number	IND	India	South-East Asia	≥5 years	1086228686	6.45248e+07	4.21419e+07	1.01286e+08
Viruses	ROTA	Rotavirus	2009	Incidence	Number	IND	India	South-East Asia	All ages	1216538543	9.23836e+07	6.26651e+07	1.34175e+08
Viruses	ROTA	Rotavirus	2009	Incidence	Number	IRL	Ireland	Europe	<5 years	332008	28752.6	16059.3	50571.5
Viruses	ROTA	Rotavirus	2009	Incidence	Number	IRL	Ireland	Europe	≥5 years	4186975	19409.2	10840.7	34137.9
Viruses	ROTA	Rotavirus	2009	Incidence	Number	IRL	Ireland	Europe	All ages	4518983	48161.8	26899.9	84709.4
Viruses	ROTA	Rotavirus	2009	Incidence	Number	IRN	Iran	Eastern Mediterranean	<5 years	6122997	473596	297233	701432
Viruses	ROTA	Rotavirus	2009	Incidence	Number	IRN	Iran	Eastern Mediterranean	≥5 years	69855594	683135	407793	1.08066e+06
Viruses	ROTA	Rotavirus	2009	Incidence	Number	IRN	Iran	Eastern Mediterranean	All ages	75978591	1.15673e+06	731169	1.69324e+06
Viruses	ROTA	Rotavirus	2009	Incidence	Number	IRQ	Iraq	Eastern Mediterranean	<5 years	4551040	777329	541484	1.02094e+06
Viruses	ROTA	Rotavirus	2009	Incidence	Number	IRQ	Iraq	Eastern Mediterranean	≥5 years	25019581	406154	249238	632741
Viruses	ROTA	Rotavirus	2009	Incidence	Number	IRQ	Iraq	Eastern Mediterranean	All ages	29570621	1.18348e+06	822023	1.59229e+06
Viruses	ROTA	Rotavirus	2009	Incidence	Number	ISL	Iceland	Europe	<5 years	22931	2032.73	1135.35	3575.27
Viruses	ROTA	Rotavirus	2009	Incidence	Number	ISL	Iceland	Europe	≥5 years	296549	1372.18	766.407	2413.46
Viruses	ROTA	Rotavirus	2009	Incidence	Number	ISL	Iceland	Europe	All ages	319480	3404.91	1901.75	5988.73
Viruses	ROTA	Rotavirus	2009	Incidence	Number	ISR	Israel	Europe	<5 years	717031	45450.9	25385.8	79941.4
Viruses	ROTA	Rotavirus	2009	Incidence	Number	ISR	Israel	Europe	≥5 years	6426395	30681.3	17136.5	53963.8
Viruses	ROTA	Rotavirus	2009	Incidence	Number	ISR	Israel	Europe	All ages	7143426	76132.2	42522.3	133905
Viruses	ROTA	Rotavirus	2009	Incidence	Number	ITA	Italy	Europe	<5 years	2829789	380298	212409	668889
Viruses	ROTA	Rotavirus	2009	Incidence	Number	ITA	Italy	Europe	≥5 years	56940955	256717	143385	451528
Viruses	ROTA	Rotavirus	2009	Incidence	Number	ITA	Italy	Europe	All ages	59770744	637016	355794	1.12042e+06
Viruses	ROTA	Rotavirus	2009	Incidence	Number	JAM	Jamaica	Americas	<5 years	232922	13024.8	8679.12	18701.1
Viruses	ROTA	Rotavirus	2009	Incidence	Number	JAM	Jamaica	Americas	≥5 years	2498395	33290	20981.1	54602.4
Viruses	ROTA	Rotavirus	2009	Incidence	Number	JAM	Jamaica	Americas	All ages	2731317	46314.9	31118.7	70658.4
Viruses	ROTA	Rotavirus	2009	Incidence	Number	JOR	Jordan	Eastern Mediterranean	<5 years	910400	101285	63068.9	144649
Viruses	ROTA	Rotavirus	2009	Incidence	Number	JOR	Jordan	Eastern Mediterranean	≥5 years	6167372	88674.5	48838.2	143199
Viruses	ROTA	Rotavirus	2009	Incidence	Number	JOR	Jordan	Eastern Mediterranean	All ages	7077772	189959	119307	287480
Viruses	ROTA	Rotavirus	2009	Incidence	Number	JPN	Japan	Western Pacific	<5 years	5472477	627854	236407	1.21283e+06
Viruses	ROTA	Rotavirus	2009	Incidence	Number	JPN	Japan	Western Pacific	≥5 years	122710642	423828	159585	818713
Viruses	ROTA	Rotavirus	2009	Incidence	Number	JPN	Japan	Western Pacific	All ages	128183119	1.05168e+06	395992	2.03155e+06
Viruses	ROTA	Rotavirus	2009	Incidence	Number	KAZ	Kazakhstan	Europe	<5 years	1628559	71761	48431.7	97973.4
Viruses	ROTA	Rotavirus	2009	Incidence	Number	KAZ	Kazakhstan	Europe	≥5 years	14886151	52528.5	31138.9	81873.5
Viruses	ROTA	Rotavirus	2009	Incidence	Number	KAZ	Kazakhstan	Europe	All ages	16514710	124290	83635.6	173345
Viruses	ROTA	Rotavirus	2009	Incidence	Number	KEN	Kenya	Africa	<5 years	6728206	2.00167e+06	1.37823e+06	2.70907e+06
Viruses	ROTA	Rotavirus	2009	Incidence	Number	KEN	Kenya	Africa	≥5 years	33080362	2.25656e+06	1.43536e+06	3.2882e+06
Viruses	ROTA	Rotavirus	2009	Incidence	Number	KEN	Kenya	Africa	All ages	39808568	4.25823e+06	2.88356e+06	5.87512e+06
Viruses	ROTA	Rotavirus	2009	Incidence	Number	KGZ	Kyrgyzstan	Europe	<5 years	574178	41772.2	29948.6	56226.9
Viruses	ROTA	Rotavirus	2009	Incidence	Number	KGZ	Kyrgyzstan	Europe	≥5 years	4781573	21932.4	13060.2	33890.3
Viruses	ROTA	Rotavirus	2009	Incidence	Number	KGZ	Kyrgyzstan	Europe	All ages	5355751	63704.5	45037	86817.5
Viruses	ROTA	Rotavirus	2009	Incidence	Number	KHM	Cambodia	Western Pacific	<5 years	1658863	454803	289365	639401
Viruses	ROTA	Rotavirus	2009	Incidence	Number	KHM	Cambodia	Western Pacific	≥5 years	12505274	234828	133044	367137
Viruses	ROTA	Rotavirus	2009	Incidence	Number	KHM	Cambodia	Western Pacific	All ages	14164137	689631	430831	965972
Viruses	ROTA	Rotavirus	2009	Incidence	Number	KIR	Kiribati	Western Pacific	<5 years	13990	2438.43	1694.1	3299.77
Viruses	ROTA	Rotavirus	2009	Incidence	Number	KIR	Kiribati	Western Pacific	≥5 years	91337	3188.39	2050.35	4668.5
Viruses	ROTA	Rotavirus	2009	Incidence	Number	KIR	Kiribati	Western Pacific	All ages	105327	5626.82	3875.23	7742.2
Viruses	ROTA	Rotavirus	2009	Incidence	Number	KNA	Saint Kitts and Nevis	Americas	<5 years	3542	374.222	200.101	645.524
Viruses	ROTA	Rotavirus	2009	Incidence	Number	KNA	Saint Kitts and Nevis	Americas	≥5 years	43356	252.615	135.077	435.756
Viruses	ROTA	Rotavirus	2009	Incidence	Number	KNA	Saint Kitts and Nevis	Americas	All ages	46898	626.837	335.178	1081.28
Viruses	ROTA	Rotavirus	2009	Incidence	Number	KOR	South Korea	Western Pacific	<5 years	2224990	237303	89352.1	458400
Viruses	ROTA	Rotavirus	2009	Incidence	Number	KOR	South Korea	Western Pacific	≥5 years	46222855	160189	60316.4	309439
Viruses	ROTA	Rotavirus	2009	Incidence	Number	KOR	South Korea	Western Pacific	All ages	48447845	397492	149669	767840
Viruses	ROTA	Rotavirus	2009	Incidence	Number	KWT	Kuwait	Eastern Mediterranean	<5 years	244768	17451.4	6938.57	35186.1
Viruses	ROTA	Rotavirus	2009	Incidence	Number	KWT	Kuwait	Eastern Mediterranean	≥5 years	2478537	11780.4	4683.82	23752.1
Viruses	ROTA	Rotavirus	2009	Incidence	Number	KWT	Kuwait	Eastern Mediterranean	All ages	2723305	29231.8	11622.4	58938.1
Viruses	ROTA	Rotavirus	2009	Incidence	Number	LAO	Laos	Western Pacific	<5 years	776842	204273	143523	278579
Viruses	ROTA	Rotavirus	2009	Incidence	Number	LAO	Laos	Western Pacific	≥5 years	5418483	108762	68854.6	160749
Viruses	ROTA	Rotavirus	2009	Incidence	Number	LAO	Laos	Western Pacific	All ages	6195325	313034	216450	425687
Viruses	ROTA	Rotavirus	2009	Incidence	Number	LBN	Lebanon	Eastern Mediterranean	<5 years	435424	58180.7	37529.2	85687.7
Viruses	ROTA	Rotavirus	2009	Incidence	Number	LBN	Lebanon	Eastern Mediterranean	≥5 years	4523711	60408.8	35275	99554.1
Viruses	ROTA	Rotavirus	2009	Incidence	Number	LBN	Lebanon	Eastern Mediterranean	All ages	4959135	118589	77489.5	185765
Viruses	ROTA	Rotavirus	2009	Incidence	Number	LBR	Liberia	Africa	<5 years	660927	254898	184841	335189
Viruses	ROTA	Rotavirus	2009	Incidence	Number	LBR	Liberia	Africa	≥5 years	3224793	236132	160738	331918
Viruses	ROTA	Rotavirus	2009	Incidence	Number	LBR	Liberia	Africa	All ages	3885720	491031	352606	651577
Viruses	ROTA	Rotavirus	2009	Incidence	Number	LBY	Libya	Eastern Mediterranean	<5 years	698739	70220.8	42983.2	98212.8
Viruses	ROTA	Rotavirus	2009	Incidence	Number	LBY	Libya	Eastern Mediterranean	≥5 years	5603065	80340.9	43873.6	131336
Viruses	ROTA	Rotavirus	2009	Incidence	Number	LBY	Libya	Eastern Mediterranean	All ages	6301804	150562	91784.9	219981
Viruses	ROTA	Rotavirus	2009	Incidence	Number	LCA	Saint Lucia	Americas	<5 years	12506	871.008	582.525	1237.2
Viruses	ROTA	Rotavirus	2009	Incidence	Number	LCA	Saint Lucia	Americas	≥5 years	156824	3483.91	2209.22	5548.84
Viruses	ROTA	Rotavirus	2009	Incidence	Number	LCA	Saint Lucia	Americas	All ages	169330	4354.92	2885.29	6625.07
Viruses	ROTA	Rotavirus	2009	Incidence	Number	LKA	Sri Lanka	South-East Asia	<5 years	1827512	268513	189997	366450
Viruses	ROTA	Rotavirus	2009	Incidence	Number	LKA	Sri Lanka	South-East Asia	≥5 years	18869408	355867	232437	516815
Viruses	ROTA	Rotavirus	2009	Incidence	Number	LKA	Sri Lanka	South-East Asia	All ages	20696920	624379	450301	853059
Viruses	ROTA	Rotavirus	2009	Incidence	Number	LSO	Lesotho	Africa	<5 years	255437	57418.6	41907.6	75151.2
Viruses	ROTA	Rotavirus	2009	Incidence	Number	LSO	Lesotho	Africa	≥5 years	1718077	116260	77697.2	163570
Viruses	ROTA	Rotavirus	2009	Incidence	Number	LSO	Lesotho	Africa	All ages	1973514	173679	120874	234367
Viruses	ROTA	Rotavirus	2009	Incidence	Number	LTU	Lithuania	Europe	<5 years	145389	20259.6	11315.7	35633.7
Viruses	ROTA	Rotavirus	2009	Incidence	Number	LTU	Lithuania	Europe	≥5 years	3038775	13676.1	7638.55	24054.2
Viruses	ROTA	Rotavirus	2009	Incidence	Number	LTU	Lithuania	Europe	All ages	3184164	33935.7	18954.2	59687.9
Viruses	ROTA	Rotavirus	2009	Incidence	Number	LUX	Luxembourg	Europe	<5 years	28513	3142.31	1755.09	5526.87
Viruses	ROTA	Rotavirus	2009	Incidence	Number	LUX	Luxembourg	Europe	≥5 years	465358	2121.19	1184.76	3730.87
Viruses	ROTA	Rotavirus	2009	Incidence	Number	LUX	Luxembourg	Europe	All ages	493871	5263.51	2939.84	9257.73
Viruses	ROTA	Rotavirus	2009	Incidence	Number	LVA	Latvia	Europe	<5 years	111277	13763.7	7687.46	24208.3
Viruses	ROTA	Rotavirus	2009	Incidence	Number	LVA	Latvia	Europe	≥5 years	2051930	9291.05	5189.36	16341.6
Viruses	ROTA	Rotavirus	2009	Incidence	Number	LVA	Latvia	Europe	All ages	2163207	23054.7	12876.8	40549.8
Viruses	ROTA	Rotavirus	2009	Incidence	Number	MAR	Morocco	Eastern Mediterranean	<5 years	3231642	537634	354248	767651
Viruses	ROTA	Rotavirus	2009	Incidence	Number	MAR	Morocco	Eastern Mediterranean	≥5 years	28585546	319702	178849	539056
Viruses	ROTA	Rotavirus	2009	Incidence	Number	MAR	Morocco	Eastern Mediterranean	All ages	31817188	857336	552492	1.26826e+06
Viruses	ROTA	Rotavirus	2009	Incidence	Number	MCO	Monaco	Europe	<5 years	1265	203.349	113.577	357.661
Viruses	ROTA	Rotavirus	2009	Incidence	Number	MCO	Monaco	Europe	≥5 years	30695	137.269	76.6694	241.436
Viruses	ROTA	Rotavirus	2009	Incidence	Number	MCO	Monaco	Europe	All ages	31960	340.619	190.247	599.098
Viruses	ROTA	Rotavirus	2009	Incidence	Number	MDA	Moldova	Europe	<5 years	226143	27758.6	18916.6	37332.1
Viruses	ROTA	Rotavirus	2009	Incidence	Number	MDA	Moldova	Europe	≥5 years	3516994	16151.8	9877.9	24531.4
Viruses	ROTA	Rotavirus	2009	Incidence	Number	MDA	Moldova	Europe	All ages	3743137	43910.4	30271.7	59273.2
Viruses	ROTA	Rotavirus	2009	Incidence	Number	MDG	Madagascar	Africa	<5 years	3527928	1.3543e+06	875908	1.98495e+06
Viruses	ROTA	Rotavirus	2009	Incidence	Number	MDG	Madagascar	Africa	≥5 years	17703071	1.48086e+06	900953	2.46018e+06
Viruses	ROTA	Rotavirus	2009	Incidence	Number	MDG	Madagascar	Africa	All ages	21230999	2.83517e+06	1.80502e+06	4.40552e+06
Viruses	ROTA	Rotavirus	2009	Incidence	Number	MDV	Maldives	South-East Asia	<5 years	29924	7060.23	4981.89	9599.47
Viruses	ROTA	Rotavirus	2009	Incidence	Number	MDV	Maldives	South-East Asia	≥5 years	312193	6067.92	3919.67	9573.74
Viruses	ROTA	Rotavirus	2009	Incidence	Number	MDV	Maldives	South-East Asia	All ages	342117	13128.1	8998.45	18711.6
Viruses	ROTA	Rotavirus	2009	Incidence	Number	MEX	Mexico	Americas	<5 years	11296126	462395	267428	708836
Viruses	ROTA	Rotavirus	2009	Incidence	Number	MEX	Mexico	Americas	≥5 years	99888379	499908	273641	816379
Viruses	ROTA	Rotavirus	2009	Incidence	Number	MEX	Mexico	Americas	All ages	111184505	962303	554944	1.46016e+06
Viruses	ROTA	Rotavirus	2009	Incidence	Number	MHL	Marshall Islands	Western Pacific	<5 years	7510	756.52	512.249	1066.83
Viruses	ROTA	Rotavirus	2009	Incidence	Number	MHL	Marshall Islands	Western Pacific	≥5 years	44510	754.121	473.796	1196.96
Viruses	ROTA	Rotavirus	2009	Incidence	Number	MHL	Marshall Islands	Western Pacific	All ages	52020	1510.64	1032.29	2203.52
Viruses	ROTA	Rotavirus	2009	Incidence	Number	MKD	North Macedonia	Europe	<5 years	117981	7174.97	4869.59	9791.62
Viruses	ROTA	Rotavirus	2009	Incidence	Number	MKD	North Macedonia	Europe	≥5 years	1947017	1872.74	1063.46	3008.98
Viruses	ROTA	Rotavirus	2009	Incidence	Number	MKD	North Macedonia	Europe	All ages	2064998	9047.72	6071.06	12315.7
Viruses	ROTA	Rotavirus	2009	Incidence	Number	MLI	Mali	Africa	<5 years	2947453	841003	555594	1.17033e+06
Viruses	ROTA	Rotavirus	2009	Incidence	Number	MLI	Mali	Africa	≥5 years	12238412	831776	519306	1.27568e+06
Viruses	ROTA	Rotavirus	2009	Incidence	Number	MLI	Mali	Africa	All ages	15185865	1.67278e+06	1.1169e+06	2.38058e+06
Viruses	ROTA	Rotavirus	2009	Incidence	Number	MLT	Malta	Europe	<5 years	19957	2671.52	1492.13	4698.82
Viruses	ROTA	Rotavirus	2009	Incidence	Number	MLT	Malta	Europe	≥5 years	399921	1803.39	1007.25	3171.9
Viruses	ROTA	Rotavirus	2009	Incidence	Number	MLT	Malta	Europe	All ages	419878	4474.91	2499.39	7870.72
Viruses	ROTA	Rotavirus	2009	Incidence	Number	MMR	Myanmar	South-East Asia	<5 years	4567003	1.22843e+06	904819	1.63506e+06
Viruses	ROTA	Rotavirus	2009	Incidence	Number	MMR	Myanmar	South-East Asia	≥5 years	43920175	714891	473375	1.0417e+06
Viruses	ROTA	Rotavirus	2009	Incidence	Number	MMR	Myanmar	South-East Asia	All ages	48487178	1.94332e+06	1.44334e+06	2.58474e+06
Viruses	ROTA	Rotavirus	2009	Incidence	Number	MNE	Montenegro	Europe	<5 years	38956	1580.29	1029.86	2211.41
Viruses	ROTA	Rotavirus	2009	Incidence	Number	MNE	Montenegro	Europe	≥5 years	593659	440.301	253.571	692.36
Viruses	ROTA	Rotavirus	2009	Incidence	Number	MNE	Montenegro	Europe	All ages	632615	2020.59	1334.68	2815.99
Viruses	ROTA	Rotavirus	2009	Incidence	Number	MNG	Mongolia	Western Pacific	<5 years	261911	23226.5	16069.7	31957.9
Viruses	ROTA	Rotavirus	2009	Incidence	Number	MNG	Mongolia	Western Pacific	≥5 years	2386716	7286.63	4340.64	11081.1
Viruses	ROTA	Rotavirus	2009	Incidence	Number	MNG	Mongolia	Western Pacific	All ages	2648627	30513.1	20790.7	42246.6
Viruses	ROTA	Rotavirus	2009	Incidence	Number	MOZ	Mozambique	Africa	<5 years	3874298	866739	604196	1.27121e+06
Viruses	ROTA	Rotavirus	2009	Incidence	Number	MOZ	Mozambique	Africa	≥5 years	18220930	774067	486723	1.19442e+06
Viruses	ROTA	Rotavirus	2009	Incidence	Number	MOZ	Mozambique	Africa	All ages	22095228	1.64081e+06	1.10215e+06	2.41781e+06
Viruses	ROTA	Rotavirus	2009	Incidence	Number	MRT	Mauritania	Africa	<5 years	551644	190662	138219	249549
Viruses	ROTA	Rotavirus	2009	Incidence	Number	MRT	Mauritania	Africa	≥5 years	2680912	191238	129617	267510
Viruses	ROTA	Rotavirus	2009	Incidence	Number	MRT	Mauritania	Africa	All ages	3232556	381900	276175	514253
Viruses	ROTA	Rotavirus	2009	Incidence	Number	MUS	Mauritius	Africa	<5 years	85676	21183.8	14313.7	29216.1
Viruses	ROTA	Rotavirus	2009	Incidence	Number	MUS	Mauritius	Africa	≥5 years	1191329	26820.2	16647.8	41354.6
Viruses	ROTA	Rotavirus	2009	Incidence	Number	MUS	Mauritius	Africa	All ages	1277005	48003.9	32167.2	67332.6
Viruses	ROTA	Rotavirus	2009	Incidence	Number	MWI	Malawi	Africa	<5 years	2617723	880137	579887	1.24812e+06
Viruses	ROTA	Rotavirus	2009	Incidence	Number	MWI	Malawi	Africa	≥5 years	11564959	653049	394545	997310
Viruses	ROTA	Rotavirus	2009	Incidence	Number	MWI	Malawi	Africa	All ages	14182682	1.53319e+06	986647	2.16889e+06
Viruses	ROTA	Rotavirus	2009	Incidence	Number	MYS	Malaysia	Western Pacific	<5 years	2592081	321898	210666	497743
Viruses	ROTA	Rotavirus	2009	Incidence	Number	MYS	Malaysia	Western Pacific	≥5 years	25260411	634435	373094	1.05965e+06
Viruses	ROTA	Rotavirus	2009	Incidence	Number	MYS	Malaysia	Western Pacific	All ages	27852492	956333	599576	1.50807e+06
Viruses	ROTA	Rotavirus	2009	Incidence	Number	NAM	Namibia	Africa	<5 years	272111	59417.7	42443.2	81747
Viruses	ROTA	Rotavirus	2009	Incidence	Number	NAM	Namibia	Africa	≥5 years	1789634	124525	80608.8	179574
Viruses	ROTA	Rotavirus	2009	Incidence	Number	NAM	Namibia	Africa	All ages	2061745	183943	126975	249086
Viruses	ROTA	Rotavirus	2009	Incidence	Number	NER	Niger	Africa	<5 years	3213325	1.24507e+06	909744	1.63157e+06
Viruses	ROTA	Rotavirus	2009	Incidence	Number	NER	Niger	Africa	≥5 years	12433524	784684	521779	1.13925e+06
Viruses	ROTA	Rotavirus	2009	Incidence	Number	NER	Niger	Africa	All ages	15646849	2.02975e+06	1.48352e+06	2.70014e+06
Viruses	ROTA	Rotavirus	2009	Incidence	Number	NGA	Nigeria	Africa	<5 years	28633340	8.76643e+06	5.87886e+06	1.26406e+07
Viruses	ROTA	Rotavirus	2009	Incidence	Number	NGA	Nigeria	Africa	≥5 years	131161274	7.70539e+06	4.74735e+06	1.23591e+07
Viruses	ROTA	Rotavirus	2009	Incidence	Number	NGA	Nigeria	Africa	All ages	159794614	1.64718e+07	1.09738e+07	2.39444e+07
Viruses	ROTA	Rotavirus	2009	Incidence	Number	NIC	Nicaragua	Americas	<5 years	664993	35814.7	21996.8	56766.4
Viruses	ROTA	Rotavirus	2009	Incidence	Number	NIC	Nicaragua	Americas	≥5 years	4951461	38856.4	21777.9	67070.5
Viruses	ROTA	Rotavirus	2009	Incidence	Number	NIC	Nicaragua	Americas	All ages	5616454	74671.2	46495.4	116389
Viruses	ROTA	Rotavirus	2009	Incidence	Number	NIU	Niue	Western Pacific	<5 years	165	8.70883	3.27916	16.8229
Viruses	ROTA	Rotavirus	2009	Incidence	Number	NIU	Niue	Western Pacific	≥5 years	1613	5.87882	2.21357	11.3562
Viruses	ROTA	Rotavirus	2009	Incidence	Number	NIU	Niue	Western Pacific	All ages	1778	14.5876	5.49272	28.1791
Viruses	ROTA	Rotavirus	2009	Incidence	Number	NLD	Netherlands	Europe	<5 years	941184	105864	59128.8	186200
Viruses	ROTA	Rotavirus	2009	Incidence	Number	NLD	Netherlands	Europe	≥5 years	15697315	71462.9	39914.4	125693
Viruses	ROTA	Rotavirus	2009	Incidence	Number	NLD	Netherlands	Europe	All ages	16638499	177327	99043.2	311893
Viruses	ROTA	Rotavirus	2009	Incidence	Number	NOR	Norway	Europe	<5 years	298461	30535	17054.8	53706.6
Viruses	ROTA	Rotavirus	2009	Incidence	Number	NOR	Norway	Europe	≥5 years	4500663	20612.4	11512.7	36254.2
Viruses	ROTA	Rotavirus	2009	Incidence	Number	NOR	Norway	Europe	All ages	4799124	51147.4	28567.5	89960.7
Viruses	ROTA	Rotavirus	2009	Incidence	Number	NPL	Nepal	South-East Asia	<5 years	3148880	619128	440671	873550
Viruses	ROTA	Rotavirus	2009	Incidence	Number	NPL	Nepal	South-East Asia	≥5 years	23936572	832567	518353	1.27217e+06
Viruses	ROTA	Rotavirus	2009	Incidence	Number	NPL	Nepal	South-East Asia	All ages	27085452	1.45169e+06	965012	2.02756e+06
Viruses	ROTA	Rotavirus	2009	Incidence	Number	NRU	Nauru	Western Pacific	<5 years	1382	49.0055	18.4522	94.6646
Viruses	ROTA	Rotavirus	2009	Incidence	Number	NRU	Nauru	Western Pacific	≥5 years	8623	33.0808	12.456	63.9026
Viruses	ROTA	Rotavirus	2009	Incidence	Number	NRU	Nauru	Western Pacific	All ages	10005	82.0863	30.9082	158.567
Viruses	ROTA	Rotavirus	2009	Incidence	Number	NZL	New Zealand	Western Pacific	<5 years	304142	20971.1	7896.3	40510.1
Viruses	ROTA	Rotavirus	2009	Incidence	Number	NZL	New Zealand	Western Pacific	≥5 years	3977332	14156.4	5330.33	27346
Viruses	ROTA	Rotavirus	2009	Incidence	Number	NZL	New Zealand	Western Pacific	All ages	4281474	35127.5	13226.6	67856.2
Viruses	ROTA	Rotavirus	2009	Incidence	Number	OMN	Oman	Eastern Mediterranean	<5 years	275478	17013.9	6764.64	34304.1
Viruses	ROTA	Rotavirus	2009	Incidence	Number	OMN	Oman	Eastern Mediterranean	≥5 years	2379563	11485.1	4566.42	23156.7
Viruses	ROTA	Rotavirus	2009	Incidence	Number	OMN	Oman	Eastern Mediterranean	All ages	2655041	28499	11331.1	57460.7
Viruses	ROTA	Rotavirus	2009	Incidence	Number	PAK	Pakistan	Eastern Mediterranean	<5 years	27512196	8.20605e+06	5.48888e+06	1.14191e+07
Viruses	ROTA	Rotavirus	2009	Incidence	Number	PAK	Pakistan	Eastern Mediterranean	≥5 years	164359473	7.04269e+06	4.32664e+06	1.09945e+07
Viruses	ROTA	Rotavirus	2009	Incidence	Number	PAK	Pakistan	Eastern Mediterranean	All ages	191871669	1.52487e+07	1.00571e+07	2.18748e+07
Viruses	ROTA	Rotavirus	2009	Incidence	Number	PAN	Panama	Americas	<5 years	363404	28186.8	15071.9	48621.6
Viruses	ROTA	Rotavirus	2009	Incidence	Number	PAN	Panama	Americas	≥5 years	3169006	19027.3	10174.1	32821.6
Viruses	ROTA	Rotavirus	2009	Incidence	Number	PAN	Panama	Americas	All ages	3532410	47214	25246	81443.3
Viruses	ROTA	Rotavirus	2009	Incidence	Number	PER	Peru	Americas	<5 years	2965837	567432	380188	821186
Viruses	ROTA	Rotavirus	2009	Incidence	Number	PER	Peru	Americas	≥5 years	25842369	388871	232590	620818
Viruses	ROTA	Rotavirus	2009	Incidence	Number	PER	Peru	Americas	All ages	28808206	956303	643042	1.42432e+06
Viruses	ROTA	Rotavirus	2009	Incidence	Number	PHL	Philippines	Western Pacific	<5 years	11806836	3.08769e+06	2.06705e+06	4.35902e+06
Viruses	ROTA	Rotavirus	2009	Incidence	Number	PHL	Philippines	Western Pacific	≥5 years	81646802	1.82536e+06	1.10685e+06	2.75894e+06
Viruses	ROTA	Rotavirus	2009	Incidence	Number	PHL	Philippines	Western Pacific	All ages	93453638	4.91305e+06	3.3297e+06	6.91337e+06
Viruses	ROTA	Rotavirus	2009	Incidence	Number	PLW	Palau	Western Pacific	<5 years	1281	144.211	100.007	201.445
Viruses	ROTA	Rotavirus	2009	Incidence	Number	PLW	Palau	Western Pacific	≥5 years	17583	321.143	214.933	479.307
Viruses	ROTA	Rotavirus	2009	Incidence	Number	PLW	Palau	Western Pacific	All ages	18864	465.353	331.602	661.109
Viruses	ROTA	Rotavirus	2009	Incidence	Number	PNG	Papua New Guinea	Western Pacific	<5 years	1024485	269995	160170	386665
Viruses	ROTA	Rotavirus	2009	Incidence	Number	PNG	Papua New Guinea	Western Pacific	≥5 years	6269419	183071	106391	278268
Viruses	ROTA	Rotavirus	2009	Incidence	Number	PNG	Papua New Guinea	Western Pacific	All ages	7293904	453065	273778	646760
Viruses	ROTA	Rotavirus	2009	Incidence	Number	POL	Poland	Europe	<5 years	1886422	241717	135007	425144
Viruses	ROTA	Rotavirus	2009	Incidence	Number	POL	Poland	Europe	≥5 years	36103727	163169	91135.3	286990
Viruses	ROTA	Rotavirus	2009	Incidence	Number	POL	Poland	Europe	All ages	37990149	404886	226142	712135
Viruses	ROTA	Rotavirus	2009	Incidence	Number	PRK	North Korea	South-East Asia	<5 years	1674283	391165	282605	524955
Viruses	ROTA	Rotavirus	2009	Incidence	Number	PRK	North Korea	South-East Asia	≥5 years	23149816	536538	349067	798668
Viruses	ROTA	Rotavirus	2009	Incidence	Number	PRK	North Korea	South-East Asia	All ages	24824099	927703	659007	1.29037e+06
Viruses	ROTA	Rotavirus	2009	Incidence	Number	PRT	Portugal	Europe	<5 years	523275	67252.7	37562.8	118288
Viruses	ROTA	Rotavirus	2009	Incidence	Number	PRT	Portugal	Europe	≥5 years	10046693	45398.4	25356.5	79849.1
Viruses	ROTA	Rotavirus	2009	Incidence	Number	PRT	Portugal	Europe	All ages	10569968	112651	62919.3	198137
Viruses	ROTA	Rotavirus	2009	Incidence	Number	PRY	Paraguay	Americas	<5 years	616435	60022.8	41638.6	82671.1
Viruses	ROTA	Rotavirus	2009	Incidence	Number	PRY	Paraguay	Americas	≥5 years	5024710	45980.1	29983.2	70485.3
Viruses	ROTA	Rotavirus	2009	Incidence	Number	PRY	Paraguay	Americas	All ages	5641145	106003	73857.1	145593
Viruses	ROTA	Rotavirus	2009	Incidence	Number	QAT	Qatar	Eastern Mediterranean	<5 years	82056	9719.6	3864.46	19597
Viruses	ROTA	Rotavirus	2009	Incidence	Number	QAT	Qatar	Eastern Mediterranean	≥5 years	1434698	6561.13	2608.67	13228.8
Viruses	ROTA	Rotavirus	2009	Incidence	Number	QAT	Qatar	Eastern Mediterranean	All ages	1516754	16280.7	6473.13	32825.8
Viruses	ROTA	Rotavirus	2009	Incidence	Number	ROU	Romania	Europe	<5 years	1057006	131365	73371.6	231052
Viruses	ROTA	Rotavirus	2009	Incidence	Number	ROU	Romania	Europe	≥5 years	19589349	88676.8	49528.9	155969
Viruses	ROTA	Rotavirus	2009	Incidence	Number	ROU	Romania	Europe	All ages	20646355	220042	122901	387021
Viruses	ROTA	Rotavirus	2009	Incidence	Number	RUS	Russia	Europe	<5 years	7719861	830626	482665	1.26685e+06
Viruses	ROTA	Rotavirus	2009	Incidence	Number	RUS	Russia	Europe	≥5 years	136094523	772519	431390	1.18774e+06
Viruses	ROTA	Rotavirus	2009	Incidence	Number	RUS	Russia	Europe	All ages	143814384	1.60314e+06	951702	2.37474e+06
Viruses	ROTA	Rotavirus	2009	Incidence	Number	RWA	Rwanda	Africa	<5 years	1643794	528965	389948	697449
Viruses	ROTA	Rotavirus	2009	Incidence	Number	RWA	Rwanda	Africa	≥5 years	8288187	415457	277484	604559
Viruses	ROTA	Rotavirus	2009	Incidence	Number	RWA	Rwanda	Africa	All ages	9931981	944422	693427	1.27698e+06
Viruses	ROTA	Rotavirus	2009	Incidence	Number	SAU	Saudi Arabia	Eastern Mediterranean	<5 years	2435897	152195	60512.1	306862
Viruses	ROTA	Rotavirus	2009	Incidence	Number	SAU	Saudi Arabia	Eastern Mediterranean	≥5 years	21314372	102738	40848.2	207145
Viruses	ROTA	Rotavirus	2009	Incidence	Number	SAU	Saudi Arabia	Eastern Mediterranean	All ages	23750269	254934	101360	514006
Viruses	ROTA	Rotavirus	2009	Incidence	Number	SDN	Sudan	Eastern Mediterranean	<5 years	5822357	2.34036e+06	1.41857e+06	3.5207e+06
Viruses	ROTA	Rotavirus	2009	Incidence	Number	SDN	Sudan	Eastern Mediterranean	≥5 years	28265940	854549	472451	1.41667e+06
Viruses	ROTA	Rotavirus	2009	Incidence	Number	SDN	Sudan	Eastern Mediterranean	All ages	34088297	3.19491e+06	1.90223e+06	4.67479e+06
Viruses	ROTA	Rotavirus	2009	Incidence	Number	SEAR	South-East Asian Region	South-East Asia	<5 years	187018892	4.14105e+07	2.99697e+07	5.72325e+07
Viruses	ROTA	Rotavirus	2009	Incidence	Number	SEAR	South-East Asian Region	South-East Asia	≥5 years	1612445144	7.95613e+07	5.30536e+07	1.23347e+08
Viruses	ROTA	Rotavirus	2009	Incidence	Number	SEAR	South-East Asian Region	South-East Asia	All ages	1799464036	1.20972e+08	8.51881e+07	1.72326e+08
Viruses	ROTA	Rotavirus	2009	Incidence	Number	SEN	Senegal	Africa	<5 years	2007350	717809	472167	1.10148e+06
Viruses	ROTA	Rotavirus	2009	Incidence	Number	SEN	Senegal	Africa	≥5 years	10183532	639805	401285	1.01459e+06
Viruses	ROTA	Rotavirus	2009	Incidence	Number	SEN	Senegal	Africa	All ages	12190882	1.35761e+06	910275	2.07508e+06
Viruses	ROTA	Rotavirus	2009	Incidence	Number	SGP	Singapore	Western Pacific	<5 years	222640	24039.3	9051.57	46437
Viruses	ROTA	Rotavirus	2009	Incidence	Number	SGP	Singapore	Western Pacific	≥5 years	4685234	16227.5	6110.19	31346.9
Viruses	ROTA	Rotavirus	2009	Incidence	Number	SGP	Singapore	Western Pacific	All ages	4907874	40266.8	15161.8	77783.9
Viruses	ROTA	Rotavirus	2009	Incidence	Number	SLB	Solomon Islands	Western Pacific	<5 years	79475	9322.01	6346.55	12653.9
Viruses	ROTA	Rotavirus	2009	Incidence	Number	SLB	Solomon Islands	Western Pacific	≥5 years	433657	10884.2	7015.51	16075.5
Viruses	ROTA	Rotavirus	2009	Incidence	Number	SLB	Solomon Islands	Western Pacific	All ages	513132	20206.2	13812.6	27638.6
Viruses	ROTA	Rotavirus	2009	Incidence	Number	SLE	Sierra Leone	Africa	<5 years	990872	311707	226400	407297
Viruses	ROTA	Rotavirus	2009	Incidence	Number	SLE	Sierra Leone	Africa	≥5 years	4979369	299544	199445	423281
Viruses	ROTA	Rotavirus	2009	Incidence	Number	SLE	Sierra Leone	Africa	All ages	5970241	611250	439849	831345
Viruses	ROTA	Rotavirus	2009	Incidence	Number	SLV	El Salvador	Americas	<5 years	589054	39759.9	27939.5	54683.9
Viruses	ROTA	Rotavirus	2009	Incidence	Number	SLV	El Salvador	Americas	≥5 years	5449759	42549.3	27199.8	64525.9
Viruses	ROTA	Rotavirus	2009	Incidence	Number	SLV	El Salvador	Americas	All ages	6038813	82309.2	57763.4	116061
Viruses	ROTA	Rotavirus	2009	Incidence	Number	SMR	San Marino	Europe	<5 years	1585	190.223	106.246	334.575
Viruses	ROTA	Rotavirus	2009	Incidence	Number	SMR	San Marino	Europe	≥5 years	28312	128.409	71.7205	225.852
Viruses	ROTA	Rotavirus	2009	Incidence	Number	SMR	San Marino	Europe	All ages	29897	318.632	177.966	560.427
Viruses	ROTA	Rotavirus	2009	Incidence	Number	SOM	Somalia	Eastern Mediterranean	<5 years	2340656	723963	483999	1.00334e+06
Viruses	ROTA	Rotavirus	2009	Incidence	Number	SOM	Somalia	Eastern Mediterranean	≥5 years	9468546	420530	261924	628382
Viruses	ROTA	Rotavirus	2009	Incidence	Number	SOM	Somalia	Eastern Mediterranean	All ages	11809202	1.14449e+06	768059	1.59896e+06
Viruses	ROTA	Rotavirus	2009	Incidence	Number	SRB	Serbia	Europe	<5 years	349499	16936.5	11091.9	23985.8
Viruses	ROTA	Rotavirus	2009	Incidence	Number	SRB	Serbia	Europe	≥5 years	7090389	6314.01	3846.6	9576.64
Viruses	ROTA	Rotavirus	2009	Incidence	Number	SRB	Serbia	Europe	All ages	7439888	23250.5	15506.9	32524.9
Viruses	ROTA	Rotavirus	2009	Incidence	Number	SSD	South Sudan	Africa	<5 years	1590327	644246	470928	846561
Viruses	ROTA	Rotavirus	2009	Incidence	Number	SSD	South Sudan	Africa	≥5 years	7444228	540655	359917	774210
Viruses	ROTA	Rotavirus	2009	Incidence	Number	SSD	South Sudan	Africa	All ages	9034555	1.1849e+06	857368	1.59323e+06
Viruses	ROTA	Rotavirus	2009	Incidence	Number	STP	Sao Tome and Principe	Africa	<5 years	28999	5179.16	3717.39	6725.85
Viruses	ROTA	Rotavirus	2009	Incidence	Number	STP	Sao Tome and Principe	Africa	≥5 years	146843	6180.53	4066.02	8821.15
Viruses	ROTA	Rotavirus	2009	Incidence	Number	STP	Sao Tome and Principe	Africa	All ages	175842	11359.7	8052.56	15222.8
Viruses	ROTA	Rotavirus	2009	Incidence	Number	SUR	Suriname	Americas	<5 years	55299	4053.83	2804.05	5501.38
Viruses	ROTA	Rotavirus	2009	Incidence	Number	SUR	Suriname	Americas	≥5 years	485092	7328.87	4582.17	11285.4
Viruses	ROTA	Rotavirus	2009	Incidence	Number	SUR	Suriname	Americas	All ages	540391	11382.7	7812.02	16509.3
Viruses	ROTA	Rotavirus	2009	Incidence	Number	SVK	Slovakia	Europe	<5 years	273115	34238.1	19123.1	60219.9
Viruses	ROTA	Rotavirus	2009	Incidence	Number	SVK	Slovakia	Europe	≥5 years	5108025	23112.2	12908.9	40650.9
Viruses	ROTA	Rotavirus	2009	Incidence	Number	SVK	Slovakia	Europe	All ages	5381140	57350.3	32032.1	100871
Viruses	ROTA	Rotavirus	2009	Incidence	Number	SVN	Slovenia	Europe	<5 years	98264	12904.6	7207.64	22697.3
Viruses	ROTA	Rotavirus	2009	Incidence	Number	SVN	Slovenia	Europe	≥5 years	1929923	8711.13	4865.46	15321.6
Viruses	ROTA	Rotavirus	2009	Incidence	Number	SVN	Slovenia	Europe	All ages	2028187	21615.7	12073.1	38018.9
Viruses	ROTA	Rotavirus	2009	Incidence	Number	SWE	Sweden	Europe	<5 years	536983	58896.4	32895.6	103590
Viruses	ROTA	Rotavirus	2009	Incidence	Number	SWE	Sweden	Europe	≥5 years	8719642	39757.5	22205.9	69927.6
Viruses	ROTA	Rotavirus	2009	Incidence	Number	SWE	Sweden	Europe	All ages	9256625	98653.9	55101.5	173518
Viruses	ROTA	Rotavirus	2009	Incidence	Number	SWZ	Eswatini	Africa	<5 years	153630	37611.8	27456	49018.5
Viruses	ROTA	Rotavirus	2009	Incidence	Number	SWZ	Eswatini	Africa	≥5 years	948188	70039.4	47374.8	99105.7
Viruses	ROTA	Rotavirus	2009	Incidence	Number	SWZ	Eswatini	Africa	All ages	1101818	107651	75026.1	145351
Viruses	ROTA	Rotavirus	2009	Incidence	Number	SYC	Seychelles	Africa	<5 years	7217	767.114	528.211	1074.72
Viruses	ROTA	Rotavirus	2009	Incidence	Number	SYC	Seychelles	Africa	≥5 years	85868	1432.11	910.649	2137.27
Viruses	ROTA	Rotavirus	2009	Incidence	Number	SYC	Seychelles	Africa	All ages	93085	2199.23	1483.56	3031.26
Viruses	ROTA	Rotavirus	2009	Incidence	Number	SYR	Syria	Eastern Mediterranean	<5 years	2894111	339886	226482	469399
Viruses	ROTA	Rotavirus	2009	Incidence	Number	SYR	Syria	Eastern Mediterranean	≥5 years	18829552	260626	150373	427748
Viruses	ROTA	Rotavirus	2009	Incidence	Number	SYR	Syria	Eastern Mediterranean	All ages	21723663	600512	393259	862144
Viruses	ROTA	Rotavirus	2009	Incidence	Number	TCD	Chad	Africa	<5 years	2371618	919873	676789	1.21515e+06
Viruses	ROTA	Rotavirus	2009	Incidence	Number	TCD	Chad	Africa	≥5 years	9316616	558859	368463	800258
Viruses	ROTA	Rotavirus	2009	Incidence	Number	TCD	Chad	Africa	All ages	11688234	1.47873e+06	1.07495e+06	1.9693e+06
Viruses	ROTA	Rotavirus	2009	Incidence	Number	TGO	Togo	Africa	<5 years	1048926	352610	258525	467873
Viruses	ROTA	Rotavirus	2009	Incidence	Number	TGO	Togo	Africa	≥5 years	5413878	313549	210072	448903
Viruses	ROTA	Rotavirus	2009	Incidence	Number	TGO	Togo	Africa	All ages	6462804	666159	483489	907510
Viruses	ROTA	Rotavirus	2009	Incidence	Number	THA	Thailand	South-East Asia	<5 years	4330814	715369	448023	1.00716e+06
Viruses	ROTA	Rotavirus	2009	Incidence	Number	THA	Thailand	South-East Asia	≥5 years	63543535	1.42453e+06	853581	2.18059e+06
Viruses	ROTA	Rotavirus	2009	Incidence	Number	THA	Thailand	South-East Asia	All ages	67874349	2.1399e+06	1.32757e+06	3.07927e+06
Viruses	ROTA	Rotavirus	2009	Incidence	Number	TJK	Tajikistan	Europe	<5 years	996976	173667	126334	231019
Viruses	ROTA	Rotavirus	2009	Incidence	Number	TJK	Tajikistan	Europe	≥5 years	6415168	82524.6	51962	125307
Viruses	ROTA	Rotavirus	2009	Incidence	Number	TJK	Tajikistan	Europe	All ages	7412144	256191	181288	343122
Viruses	ROTA	Rotavirus	2009	Incidence	Number	TKM	Turkmenistan	Europe	<5 years	563889	41197.2	28378.3	55350.9
Viruses	ROTA	Rotavirus	2009	Incidence	Number	TKM	Turkmenistan	Europe	≥5 years	4832913	22035	13007	34252.3
Viruses	ROTA	Rotavirus	2009	Incidence	Number	TKM	Turkmenistan	Europe	All ages	5396802	63232.3	43813.8	85423.5
Viruses	ROTA	Rotavirus	2009	Incidence	Number	TLS	Timor-Leste	South-East Asia	<5 years	160561	53687.9	39480	71707.6
Viruses	ROTA	Rotavirus	2009	Incidence	Number	TLS	Timor-Leste	South-East Asia	≥5 years	885315	25677.1	16657.4	37408.1
Viruses	ROTA	Rotavirus	2009	Incidence	Number	TLS	Timor-Leste	South-East Asia	All ages	1045876	79365	57745.1	108058
Viruses	ROTA	Rotavirus	2009	Incidence	Number	TON	Tonga	Western Pacific	<5 years	14375	1271.31	857.145	1820.62
Viruses	ROTA	Rotavirus	2009	Incidence	Number	TON	Tonga	Western Pacific	≥5 years	92751	2510.48	1508.14	3948.94
Viruses	ROTA	Rotavirus	2009	Incidence	Number	TON	Tonga	Western Pacific	All ages	107126	3781.8	2482.47	5541.83
Viruses	ROTA	Rotavirus	2009	Incidence	Number	TTO	Trinidad and Tobago	Americas	<5 years	94405	10975.3	5868.67	18932.2
Viruses	ROTA	Rotavirus	2009	Incidence	Number	TTO	Trinidad and Tobago	Americas	≥5 years	1281042	7408.82	3961.6	12780.1
Viruses	ROTA	Rotavirus	2009	Incidence	Number	TTO	Trinidad and Tobago	Americas	All ages	1375447	18384.2	9830.27	31712.3
Viruses	ROTA	Rotavirus	2009	Incidence	Number	TUN	Tunisia	Eastern Mediterranean	<5 years	873101	90246.1	61412.6	123889
Viruses	ROTA	Rotavirus	2009	Incidence	Number	TUN	Tunisia	Eastern Mediterranean	≥5 years	9721600	103223	63869.9	163469
Viruses	ROTA	Rotavirus	2009	Incidence	Number	TUN	Tunisia	Eastern Mediterranean	All ages	10594701	193469	132148	267712
Viruses	ROTA	Rotavirus	2009	Incidence	Number	TUR	Turkey	Europe	<5 years	6239039	736581	476878	1.04336e+06
Viruses	ROTA	Rotavirus	2009	Incidence	Number	TUR	Turkey	Europe	≥5 years	65783393	827138	471676	1.27925e+06
Viruses	ROTA	Rotavirus	2009	Incidence	Number	TUR	Turkey	Europe	All ages	72022432	1.56372e+06	980841	2.24825e+06
Viruses	ROTA	Rotavirus	2009	Incidence	Number	TUV	Tuvalu	Western Pacific	<5 years	1182	96.3707	66.8144	135.962
Viruses	ROTA	Rotavirus	2009	Incidence	Number	TUV	Tuvalu	Western Pacific	≥5 years	9210	186.959	121.787	278.746
Viruses	ROTA	Rotavirus	2009	Incidence	Number	TUV	Tuvalu	Western Pacific	All ages	10392	283.33	197.69	404.746
Viruses	ROTA	Rotavirus	2009	Incidence	Number	TZA	Tanzania	Africa	<5 years	7621348	1.96921e+06	1.3851e+06	2.74538e+06
Viruses	ROTA	Rotavirus	2009	Incidence	Number	TZA	Tanzania	Africa	≥5 years	35508849	2.24516e+06	1.41017e+06	3.56568e+06
Viruses	ROTA	Rotavirus	2009	Incidence	Number	TZA	Tanzania	Africa	All ages	43130197	4.21437e+06	2.81696e+06	6.1752e+06
Viruses	ROTA	Rotavirus	2009	Incidence	Number	UGA	Uganda	Africa	<5 years	5972606	1.79955e+06	1.30441e+06	2.44184e+06
Viruses	ROTA	Rotavirus	2009	Incidence	Number	UGA	Uganda	Africa	≥5 years	25015514	1.45903e+06	961896	2.11258e+06
Viruses	ROTA	Rotavirus	2009	Incidence	Number	UGA	Uganda	Africa	All ages	30988120	3.25858e+06	2.34023e+06	4.41265e+06
Viruses	ROTA	Rotavirus	2009	Incidence	Number	UKR	Ukraine	Europe	<5 years	2291863	138638	89122	207730
Viruses	ROTA	Rotavirus	2009	Incidence	Number	UKR	Ukraine	Europe	≥5 years	44417410	141156	86494.6	216525
Viruses	ROTA	Rotavirus	2009	Incidence	Number	UKR	Ukraine	Europe	All ages	46709273	279794	184173	397316
Viruses	ROTA	Rotavirus	2009	Incidence	Number	URY	Uruguay	Americas	<5 years	238508	26379.1	14105.3	45503.4
Viruses	ROTA	Rotavirus	2009	Incidence	Number	URY	Uruguay	Americas	≥5 years	3067361	17807	9521.65	30716.7
Viruses	ROTA	Rotavirus	2009	Incidence	Number	URY	Uruguay	Americas	All ages	3305869	44186.1	23626.9	76220.1
Viruses	ROTA	Rotavirus	2009	Incidence	Number	USA	United States	Americas	<5 years	20660645	2.44587e+06	1.30784e+06	4.21907e+06
Viruses	ROTA	Rotavirus	2009	Incidence	Number	USA	United States	Americas	≥5 years	285859064	1.65106e+06	882846	2.84805e+06
Viruses	ROTA	Rotavirus	2009	Incidence	Number	USA	United States	Americas	All ages	306519709	4.09693e+06	2.19069e+06	7.06712e+06
Viruses	ROTA	Rotavirus	2009	Incidence	Number	UZB	Uzbekistan	Europe	<5 years	2762236	76527	53015.5	106386
Viruses	ROTA	Rotavirus	2009	Incidence	Number	UZB	Uzbekistan	Europe	≥5 years	24951365	74924.2	45187.7	114623
Viruses	ROTA	Rotavirus	2009	Incidence	Number	UZB	Uzbekistan	Europe	All ages	27713601	151451	100621	210152
Viruses	ROTA	Rotavirus	2009	Incidence	Number	VCT	Saint Vincent and the Grenadines	Americas	<5 years	8960	455.531	306.327	640.113
Viruses	ROTA	Rotavirus	2009	Incidence	Number	VCT	Saint Vincent and the Grenadines	Americas	≥5 years	101814	1674.03	1058.69	2624.25
Viruses	ROTA	Rotavirus	2009	Incidence	Number	VCT	Saint Vincent and the Grenadines	Americas	All ages	110774	2129.56	1410.64	3207.24
Viruses	ROTA	Rotavirus	2009	Incidence	Number	VEN	Venezuela	Americas	<5 years	2922290	223214	144932	320099
Viruses	ROTA	Rotavirus	2009	Incidence	Number	VEN	Venezuela	Americas	≥5 years	25327521	418125	241921	641565
Viruses	ROTA	Rotavirus	2009	Incidence	Number	VEN	Venezuela	Americas	All ages	28249811	641339	401891	928358
Viruses	ROTA	Rotavirus	2009	Incidence	Number	VNM	Vietnam	Western Pacific	<5 years	7360846	1.27183e+06	834259	1.83986e+06
Viruses	ROTA	Rotavirus	2009	Incidence	Number	VNM	Vietnam	Western Pacific	≥5 years	78604592	1.92797e+06	1.14468e+06	3.02333e+06
Viruses	ROTA	Rotavirus	2009	Incidence	Number	VNM	Vietnam	Western Pacific	All ages	85965438	3.1998e+06	2.08224e+06	4.70383e+06
Viruses	ROTA	Rotavirus	2009	Incidence	Number	VUT	Vanuatu	Western Pacific	<5 years	33044	5553.87	3754.67	7650.59
Viruses	ROTA	Rotavirus	2009	Incidence	Number	VUT	Vanuatu	Western Pacific	≥5 years	196741	5567.16	3556.28	8187.8
Viruses	ROTA	Rotavirus	2009	Incidence	Number	VUT	Vanuatu	Western Pacific	All ages	229785	11121	7611.66	15389.4
Viruses	ROTA	Rotavirus	2009	Incidence	Number	WPR	Western Pacific Region	Western Pacific	<5 years	118523623	9.61402e+06	6.89733e+06	1.2909e+07
Viruses	ROTA	Rotavirus	2009	Incidence	Number	WPR	Western Pacific Region	Western Pacific	≥5 years	1667061314	9.52256e+06	6.61584e+06	1.34529e+07
Viruses	ROTA	Rotavirus	2009	Incidence	Number	WPR	Western Pacific Region	Western Pacific	All ages	1785584937	1.91366e+07	1.41628e+07	2.55905e+07
Viruses	ROTA	Rotavirus	2009	Incidence	Number	WSM	Samoa	Western Pacific	<5 years	26326	2717.86	1770.88	3873.49
Viruses	ROTA	Rotavirus	2009	Incidence	Number	WSM	Samoa	Western Pacific	≥5 years	164472	4062.39	2469.51	6159.82
Viruses	ROTA	Rotavirus	2009	Incidence	Number	WSM	Samoa	Western Pacific	All ages	190798	6780.25	4418.6	9679.76
Viruses	ROTA	Rotavirus	2009	Incidence	Number	YEM	Yemen	Eastern Mediterranean	<5 years	4221377	1.96344e+06	1.36952e+06	2.59898e+06
Viruses	ROTA	Rotavirus	2009	Incidence	Number	YEM	Yemen	Eastern Mediterranean	≥5 years	21291434	660880	405445	995538
Viruses	ROTA	Rotavirus	2009	Incidence	Number	YEM	Yemen	Eastern Mediterranean	All ages	25512811	2.62432e+06	1.77448e+06	3.56665e+06
Viruses	ROTA	Rotavirus	2009	Incidence	Number	ZAF	South Africa	Africa	<5 years	5448546	897725	599551	1.234e+06
Viruses	ROTA	Rotavirus	2009	Incidence	Number	ZAF	South Africa	Africa	≥5 years	45982139	2.84754e+06	1.83473e+06	4.28943e+06
Viruses	ROTA	Rotavirus	2009	Incidence	Number	ZAF	South Africa	Africa	All ages	51430685	3.74527e+06	2.49277e+06	5.39858e+06
Viruses	ROTA	Rotavirus	2009	Incidence	Number	ZMB	Zambia	Africa	<5 years	2441501	879874	608831	1.28708e+06
Viruses	ROTA	Rotavirus	2009	Incidence	Number	ZMB	Zambia	Africa	≥5 years	10809229	671252	413524	1.15206e+06
Viruses	ROTA	Rotavirus	2009	Incidence	Number	ZMB	Zambia	Africa	All ages	13250730	1.55113e+06	1.01836e+06	2.42945e+06
Viruses	ROTA	Rotavirus	2009	Incidence	Number	ZWE	Zimbabwe	Africa	<5 years	2082975	390410	256698	551710
Viruses	ROTA	Rotavirus	2009	Incidence	Number	ZWE	Zimbabwe	Africa	≥5 years	10959507	481600	294187	732812
Viruses	ROTA	Rotavirus	2009	Incidence	Number	ZWE	Zimbabwe	Africa	All ages	13042482	872010	554040	1.24279e+06
Viruses	ROTA	Rotavirus	2009	Incidence	Rate per 100,000	AFG	Afghanistan	Eastern Mediterranean	<5 years	5031122	18640.3	12504.2	25245.2
Viruses	ROTA	Rotavirus	2009	Incidence	Rate per 100,000	AFG	Afghanistan	Eastern Mediterranean	≥5 years	22004998	1595.47	891.878	2627.57
Viruses	ROTA	Rotavirus	2009	Incidence	Rate per 100,000	AFG	Afghanistan	Eastern Mediterranean	All ages	27036120	4767.32	3170.55	6569.21
Viruses	ROTA	Rotavirus	2009	Incidence	Rate per 100,000	AFR	African Region	Africa	<5 years	143553737	30297.2	22528.3	39040.1
Viruses	ROTA	Rotavirus	2009	Incidence	Rate per 100,000	AFR	African Region	Africa	≥5 years	704146215	5463.8	3817.5	7582.7
Viruses	ROTA	Rotavirus	2009	Incidence	Rate per 100,000	AFR	African Region	Africa	All ages	847699952	9669.21	7057.13	12667.7
Viruses	ROTA	Rotavirus	2009	Incidence	Rate per 100,000	AGO	Angola	Africa	<5 years	4088147	37695.6	24967.8	55704.3
Viruses	ROTA	Rotavirus	2009	Incidence	Rate per 100,000	AGO	Angola	Africa	≥5 years	17898946	5136.16	3101.04	8369.55
Viruses	ROTA	Rotavirus	2009	Incidence	Rate per 100,000	AGO	Angola	Africa	All ages	21987093	11190.1	7375.56	16449.4
Viruses	ROTA	Rotavirus	2009	Incidence	Rate per 100,000	ALB	Albania	Europe	<5 years	186202	4218.71	2645.59	6125.18
Viruses	ROTA	Rotavirus	2009	Incidence	Rate per 100,000	ALB	Albania	Europe	≥5 years	2791330	89.564	49.0441	149.109
Viruses	ROTA	Rotavirus	2009	Incidence	Rate per 100,000	ALB	Albania	Europe	All ages	2977532	347.783	219.762	518.387
Viruses	ROTA	Rotavirus	2009	Incidence	Rate per 100,000	AMR	Region of the Americas	Americas	<5 years	75654134	9550.01	6929.81	12951.7
Viruses	ROTA	Rotavirus	2009	Incidence	Rate per 100,000	AMR	Region of the Americas	Americas	≥5 years	838457214	888.846	619.237	1272.37
Viruses	ROTA	Rotavirus	2009	Incidence	Rate per 100,000	AMR	Region of the Americas	Americas	All ages	914111348	1605.67	1204.11	2221.86
Viruses	ROTA	Rotavirus	2009	Incidence	Rate per 100,000	AND	Andorra	Europe	<5 years	3757	14252.5	7960.48	25068
Viruses	ROTA	Rotavirus	2009	Incidence	Rate per 100,000	AND	Andorra	Europe	≥5 years	80401	449.573	251.102	790.733
Viruses	ROTA	Rotavirus	2009	Incidence	Rate per 100,000	AND	Andorra	Europe	All ages	84158	1065.77	595.265	1874.52
Viruses	ROTA	Rotavirus	2009	Incidence	Rate per 100,000	ARE	United Arab Emirates	Eastern Mediterranean	<5 years	375097	11261.7	4477.61	22706.3
Viruses	ROTA	Rotavirus	2009	Incidence	Rate per 100,000	ARE	United Arab Emirates	Eastern Mediterranean	≥5 years	6216883	458.677	182.368	924.801
Viruses	ROTA	Rotavirus	2009	Incidence	Rate per 100,000	ARE	United Arab Emirates	Eastern Mediterranean	All ages	6591980	1073.39	426.775	2164.21
Viruses	ROTA	Rotavirus	2009	Incidence	Rate per 100,000	ARG	Argentina	Americas	<5 years	3552766	16956.5	10523.7	25602.7
Viruses	ROTA	Rotavirus	2009	Incidence	Rate per 100,000	ARG	Argentina	Americas	≥5 years	37086358	2227.85	1313.23	3585.7
Viruses	ROTA	Rotavirus	2009	Incidence	Rate per 100,000	ARG	Argentina	Americas	All ages	40639124	3515.46	2220.43	5240.83
Viruses	ROTA	Rotavirus	2009	Incidence	Rate per 100,000	ARM	Armenia	Europe	<5 years	198078	10615.3	7189.72	14431.5
Viruses	ROTA	Rotavirus	2009	Incidence	Rate per 100,000	ARM	Armenia	Europe	≥5 years	2754699	683.902	416.308	1039.97
Viruses	ROTA	Rotavirus	2009	Incidence	Rate per 100,000	ARM	Armenia	Europe	All ages	2952777	1350.12	919.82	1868.43
Viruses	ROTA	Rotavirus	2009	Incidence	Rate per 100,000	ATG	Antigua and Barbuda	Americas	<5 years	6420	10384.1	5552.54	17912.4
Viruses	ROTA	Rotavirus	2009	Incidence	Rate per 100,000	ATG	Antigua and Barbuda	Americas	≥5 years	77127	583.485	311.997	1006.5
Viruses	ROTA	Rotavirus	2009	Incidence	Rate per 100,000	ATG	Antigua and Barbuda	Americas	All ages	83547	1336.6	714.696	2305.6
Viruses	ROTA	Rotavirus	2009	Incidence	Rate per 100,000	AUS	Australia	Western Pacific	<5 years	1412617	7484.97	2818.34	14458.8
Viruses	ROTA	Rotavirus	2009	Incidence	Rate per 100,000	AUS	Australia	Western Pacific	≥5 years	20174104	353.794	133.215	683.429
Viruses	ROTA	Rotavirus	2009	Incidence	Rate per 100,000	AUS	Australia	Western Pacific	All ages	21586721	820.453	308.927	1584.88
Viruses	ROTA	Rotavirus	2009	Incidence	Rate per 100,000	AUT	Austria	Europe	<5 years	396285	13385.2	7476.1	23542.7
Viruses	ROTA	Rotavirus	2009	Incidence	Rate per 100,000	AUT	Austria	Europe	≥5 years	7940483	450.939	251.864	793.135
Viruses	ROTA	Rotavirus	2009	Incidence	Rate per 100,000	AUT	Austria	Europe	All ages	8336768	1065.77	595.265	1874.52
Viruses	ROTA	Rotavirus	2009	Incidence	Rate per 100,000	AZE	Azerbaijan	Europe	<5 years	766587	9478.08	6330.13	12906.9
Viruses	ROTA	Rotavirus	2009	Incidence	Rate per 100,000	AZE	Azerbaijan	Europe	≥5 years	8232407	471.616	286.199	719.429
Viruses	ROTA	Rotavirus	2009	Incidence	Rate per 100,000	AZE	Azerbaijan	Europe	All ages	8998994	1238.84	845.873	1684.1
Viruses	ROTA	Rotavirus	2009	Incidence	Rate per 100,000	BDI	Burundi	Africa	<5 years	1679988	37226	27203.6	49315
Viruses	ROTA	Rotavirus	2009	Incidence	Rate per 100,000	BDI	Burundi	Africa	≥5 years	7015682	6035.96	4024.59	8512.7
Viruses	ROTA	Rotavirus	2009	Incidence	Rate per 100,000	BDI	Burundi	Africa	All ages	8695670	12061.8	8699.56	16111.4
Viruses	ROTA	Rotavirus	2009	Incidence	Rate per 100,000	BEL	Belgium	Europe	<5 years	617537	11079.6	6188.34	19487.4
Viruses	ROTA	Rotavirus	2009	Incidence	Rate per 100,000	BEL	Belgium	Europe	≥5 years	10136016	455.671	254.507	801.458
Viruses	ROTA	Rotavirus	2009	Incidence	Rate per 100,000	BEL	Belgium	Europe	All ages	10753553	1065.77	595.265	1874.52
Viruses	ROTA	Rotavirus	2009	Incidence	Rate per 100,000	BEN	Benin	Africa	<5 years	1622708	20838.7	15135.8	26763.1
Viruses	ROTA	Rotavirus	2009	Incidence	Rate per 100,000	BEN	Benin	Africa	≥5 years	7744478	5551.89	3746.34	8029.15
Viruses	ROTA	Rotavirus	2009	Incidence	Rate per 100,000	BEN	Benin	Africa	All ages	9367186	8200.07	5938.83	11047.4
Viruses	ROTA	Rotavirus	2009	Incidence	Rate per 100,000	BFA	Burkina Faso	Africa	<5 years	2828701	32459.7	21215	45504.5
Viruses	ROTA	Rotavirus	2009	Incidence	Rate per 100,000	BFA	Burkina Faso	Africa	≥5 years	12651644	5184.02	2968.86	8217.72
Viruses	ROTA	Rotavirus	2009	Incidence	Rate per 100,000	BFA	Burkina Faso	Africa	All ages	15480345	10168.1	6708.44	14687.1
Viruses	ROTA	Rotavirus	2009	Incidence	Rate per 100,000	BGD	Bangladesh	South-East Asia	<5 years	17376055	12331.1	8707.92	16634
Viruses	ROTA	Rotavirus	2009	Incidence	Rate per 100,000	BGD	Bangladesh	South-East Asia	≥5 years	132816849	3562.07	2314.39	5290.23
Viruses	ROTA	Rotavirus	2009	Incidence	Rate per 100,000	BGD	Bangladesh	South-East Asia	All ages	150192904	4576.58	3096.68	6418.84
Viruses	ROTA	Rotavirus	2009	Incidence	Rate per 100,000	BGR	Bulgaria	Europe	<5 years	354777	2125.85	1439.21	2965.99
Viruses	ROTA	Rotavirus	2009	Incidence	Rate per 100,000	BGR	Bulgaria	Europe	≥5 years	7156059	38.6296	23.3205	57.5627
Viruses	ROTA	Rotavirus	2009	Incidence	Rate per 100,000	BGR	Bulgaria	Europe	All ages	7510836	137.22	91.4794	186.884
Viruses	ROTA	Rotavirus	2009	Incidence	Rate per 100,000	BHR	Bahrain	Eastern Mediterranean	<5 years	88244	8368.84	3327.4	16873.5
Viruses	ROTA	Rotavirus	2009	Incidence	Rate per 100,000	BHR	Bahrain	Eastern Mediterranean	≥5 years	1064193	468.447	186.252	944.5
Viruses	ROTA	Rotavirus	2009	Incidence	Rate per 100,000	BHR	Bahrain	Eastern Mediterranean	All ages	1152437	1073.39	426.775	2164.21
Viruses	ROTA	Rotavirus	2009	Incidence	Rate per 100,000	BHS	Bahamas	Americas	<5 years	27869	10319.5	5518.01	17801
Viruses	ROTA	Rotavirus	2009	Incidence	Rate per 100,000	BHS	Bahamas	Americas	≥5 years	332550	583.789	312.16	1007.02
Viruses	ROTA	Rotavirus	2009	Incidence	Rate per 100,000	BHS	Bahamas	Americas	All ages	360419	1336.6	714.696	2305.6
Viruses	ROTA	Rotavirus	2009	Incidence	Rate per 100,000	BIH	Bosnia and Herzegovina	Europe	<5 years	184423	5024.23	3324.18	7274.9
Viruses	ROTA	Rotavirus	2009	Incidence	Rate per 100,000	BIH	Bosnia and Herzegovina	Europe	≥5 years	3729134	83.6252	48.8286	127.727
Viruses	ROTA	Rotavirus	2009	Incidence	Rate per 100,000	BIH	Bosnia and Herzegovina	Europe	All ages	3913557	316.447	211.736	438.554
Viruses	ROTA	Rotavirus	2009	Incidence	Rate per 100,000	BLR	Belarus	Europe	<5 years	478430	8550.1	5833.56	11554.9
Viruses	ROTA	Rotavirus	2009	Incidence	Rate per 100,000	BLR	Belarus	Europe	≥5 years	9036194	352.879	212.031	529.871
Viruses	ROTA	Rotavirus	2009	Incidence	Rate per 100,000	BLR	Belarus	Europe	All ages	9514624	765.065	514.468	1038.71
Viruses	ROTA	Rotavirus	2009	Incidence	Rate per 100,000	BLZ	Belize	Americas	<5 years	37966	6526.26	4524.13	9154.63
Viruses	ROTA	Rotavirus	2009	Incidence	Rate per 100,000	BLZ	Belize	Americas	≥5 years	270530	1717.62	1075.19	2752.56
Viruses	ROTA	Rotavirus	2009	Incidence	Rate per 100,000	BLZ	Belize	Americas	All ages	308496	2309.41	1570.01	3414.79
Viruses	ROTA	Rotavirus	2009	Incidence	Rate per 100,000	BOL	Bolivia	Americas	<5 years	1210866	13663.3	8659.79	20144.7
Viruses	ROTA	Rotavirus	2009	Incidence	Rate per 100,000	BOL	Bolivia	Americas	≥5 years	8722565	773.599	458.843	1243.63
Viruses	ROTA	Rotavirus	2009	Incidence	Rate per 100,000	BOL	Bolivia	Americas	All ages	9933431	2344.83	1523.54	3466.72
Viruses	ROTA	Rotavirus	2009	Incidence	Rate per 100,000	BRA	Brazil	Americas	<5 years	15202182	5726.92	3522.11	8673.97
Viruses	ROTA	Rotavirus	2009	Incidence	Rate per 100,000	BRA	Brazil	Americas	≥5 years	176048650	840.808	485.214	1461.66
Viruses	ROTA	Rotavirus	2009	Incidence	Rate per 100,000	BRA	Brazil	Americas	All ages	191250832	1229.2	755.233	1965.17
Viruses	ROTA	Rotavirus	2009	Incidence	Rate per 100,000	BRB	Barbados	Americas	<5 years	18327	11906.9	6366.77	20539.1
Viruses	ROTA	Rotavirus	2009	Incidence	Rate per 100,000	BRB	Barbados	Americas	≥5 years	255146	577.339	308.711	995.898
Viruses	ROTA	Rotavirus	2009	Incidence	Rate per 100,000	BRB	Barbados	Americas	All ages	273473	1336.6	714.696	2305.6
Viruses	ROTA	Rotavirus	2009	Incidence	Rate per 100,000	BRN	Brunei	Western Pacific	<5 years	30746	6074.61	2287.29	11734.4
Viruses	ROTA	Rotavirus	2009	Incidence	Rate per 100,000	BRN	Brunei	Western Pacific	≥5 years	350565	359.641	135.417	694.723
Viruses	ROTA	Rotavirus	2009	Incidence	Rate per 100,000	BRN	Brunei	Western Pacific	All ages	381311	820.453	308.927	1584.88
Viruses	ROTA	Rotavirus	2009	Incidence	Rate per 100,000	BTN	Bhutan	South-East Asia	<5 years	65657	13559.1	9766.92	18232.8
Viruses	ROTA	Rotavirus	2009	Incidence	Rate per 100,000	BTN	Bhutan	South-East Asia	≥5 years	624526	2811.01	1849.77	4097.6
Viruses	ROTA	Rotavirus	2009	Incidence	Rate per 100,000	BTN	Bhutan	South-East Asia	All ages	690183	3833.47	2707.88	5330.8
Viruses	ROTA	Rotavirus	2009	Incidence	Rate per 100,000	BWA	Botswana	Africa	<5 years	248494	24462.9	15976.9	33873.7
Viruses	ROTA	Rotavirus	2009	Incidence	Rate per 100,000	BWA	Botswana	Africa	≥5 years	1721365	5896.96	3672.27	9237.77
Viruses	ROTA	Rotavirus	2009	Incidence	Rate per 100,000	BWA	Botswana	Africa	All ages	1969859	8239.02	5396.38	12219.7
Viruses	ROTA	Rotavirus	2009	Incidence	Rate per 100,000	CAF	Central African Republic	Africa	<5 years	810592	35038.7	22295.7	50369.8
Viruses	ROTA	Rotavirus	2009	Incidence	Rate per 100,000	CAF	Central African Republic	Africa	≥5 years	3798215	4169.36	2566.96	6413.97
Viruses	ROTA	Rotavirus	2009	Incidence	Rate per 100,000	CAF	Central African Republic	Africa	All ages	4608807	9598.64	6060.77	13742.3
Viruses	ROTA	Rotavirus	2009	Incidence	Rate per 100,000	CAN	Canada	Americas	<5 years	1824777	14708.2	7864.69	25371.4
Viruses	ROTA	Rotavirus	2009	Incidence	Rate per 100,000	CAN	Canada	Americas	≥5 years	31810529	569.547	304.545	982.457
Viruses	ROTA	Rotavirus	2009	Incidence	Rate per 100,000	CAN	Canada	Americas	All ages	33635306	1336.6	714.696	2305.6
Viruses	ROTA	Rotavirus	2009	Incidence	Rate per 100,000	CHE	Switzerland	Europe	<5 years	376563	13003.4	7262.8	22871
Viruses	ROTA	Rotavirus	2009	Incidence	Rate per 100,000	CHE	Switzerland	Europe	≥5 years	7319297	451.6	252.234	794.299
Viruses	ROTA	Rotavirus	2009	Incidence	Rate per 100,000	CHE	Switzerland	Europe	All ages	7695860	1065.77	595.265	1874.52
Viruses	ROTA	Rotavirus	2009	Incidence	Rate per 100,000	CHL	Chile	Americas	<5 years	1169027	11551.7	6176.87	19926.5
Viruses	ROTA	Rotavirus	2009	Incidence	Rate per 100,000	CHL	Chile	Americas	≥5 years	15754757	578.617	309.394	998.102
Viruses	ROTA	Rotavirus	2009	Incidence	Rate per 100,000	CHL	Chile	Americas	All ages	16923784	1336.6	714.696	2305.6
Viruses	ROTA	Rotavirus	2009	Incidence	Rate per 100,000	CHN	China	Western Pacific	<5 years	83079972	3518.01	2377.37	5033.22
Viruses	ROTA	Rotavirus	2009	Incidence	Rate per 100,000	CHN	China	Western Pacific	≥5 years	1254873665	307.909	200.622	468.711
Viruses	ROTA	Rotavirus	2009	Incidence	Rate per 100,000	CHN	China	Western Pacific	All ages	1337953637	507.24	351.539	718.331
Viruses	ROTA	Rotavirus	2009	Incidence	Rate per 100,000	CIV	Cote d'Ivoire	Africa	<5 years	3771387	26912.9	19472.9	35774
Viruses	ROTA	Rotavirus	2009	Incidence	Rate per 100,000	CIV	Cote d'Ivoire	Africa	≥5 years	17983348	4938.66	3303.91	7044.53
Viruses	ROTA	Rotavirus	2009	Incidence	Rate per 100,000	CIV	Cote d'Ivoire	Africa	All ages	21754735	8748.09	6170.37	11654.2
Viruses	ROTA	Rotavirus	2009	Incidence	Rate per 100,000	CMR	Cameroon	Africa	<5 years	3258898	36167.4	25066	53437.9
Viruses	ROTA	Rotavirus	2009	Incidence	Rate per 100,000	CMR	Cameroon	Africa	≥5 years	15581255	5390.84	3352.84	8669.45
Viruses	ROTA	Rotavirus	2009	Incidence	Rate per 100,000	CMR	Cameroon	Africa	All ages	18840153	10714.5	7217	15991.5
Viruses	ROTA	Rotavirus	2009	Incidence	Rate per 100,000	COD	Democratic Republic of Congo	Africa	<5 years	12010064	35270.2	25962.3	45645.2
Viruses	ROTA	Rotavirus	2009	Incidence	Rate per 100,000	COD	Democratic Republic of Congo	Africa	≥5 years	53361510	3777.46	2505.37	5328.45
Viruses	ROTA	Rotavirus	2009	Incidence	Rate per 100,000	COD	Democratic Republic of Congo	Africa	All ages	65371574	9563.3	7008.75	12647.4
Viruses	ROTA	Rotavirus	2009	Incidence	Rate per 100,000	COG	Congo	Africa	<5 years	676334	37180.9	25519.4	54732.1
Viruses	ROTA	Rotavirus	2009	Incidence	Rate per 100,000	COG	Congo	Africa	≥5 years	3498426	5526.9	3435.11	8731.85
Viruses	ROTA	Rotavirus	2009	Incidence	Rate per 100,000	COG	Congo	Africa	All ages	4174760	10655	7094.53	15412.5
Viruses	ROTA	Rotavirus	2009	Incidence	Rate per 100,000	COK	Cook Islands	Western Pacific	<5 years	1539	5163.85	1944.36	9975.08
Viruses	ROTA	Rotavirus	2009	Incidence	Rate per 100,000	COK	Cook Islands	Western Pacific	≥5 years	14686	365.292	137.544	705.639
Viruses	ROTA	Rotavirus	2009	Incidence	Rate per 100,000	COK	Cook Islands	Western Pacific	All ages	16225	820.453	308.927	1584.88
Viruses	ROTA	Rotavirus	2009	Incidence	Rate per 100,000	COL	Colombia	Americas	<5 years	3985133	8369.13	5449.39	11906
Viruses	ROTA	Rotavirus	2009	Incidence	Rate per 100,000	COL	Colombia	Americas	≥5 years	40030351	1069.15	614.093	1681.77
Viruses	ROTA	Rotavirus	2009	Incidence	Rate per 100,000	COL	Colombia	Americas	All ages	44015484	1730.09	1081.13	2520.02
Viruses	ROTA	Rotavirus	2009	Incidence	Rate per 100,000	COM	Comoros	Africa	<5 years	94930	33503.1	24476.4	43918.5
Viruses	ROTA	Rotavirus	2009	Incidence	Rate per 100,000	COM	Comoros	Africa	≥5 years	540636	5850.36	3878.87	8316.13
Viruses	ROTA	Rotavirus	2009	Incidence	Rate per 100,000	COM	Comoros	Africa	All ages	635566	9980.66	7073.09	13171.6
Viruses	ROTA	Rotavirus	2009	Incidence	Rate per 100,000	CPV	Cape Verde	Africa	<5 years	53919	9385.12	6478.21	13444.3
Viruses	ROTA	Rotavirus	2009	Incidence	Rate per 100,000	CPV	Cape Verde	Africa	≥5 years	449922	3766.43	2311.89	6003.56
Viruses	ROTA	Rotavirus	2009	Incidence	Rate per 100,000	CPV	Cape Verde	Africa	All ages	503841	4367.72	2845.11	6626.31
Viruses	ROTA	Rotavirus	2009	Incidence	Rate per 100,000	CRI	Costa Rica	Americas	<5 years	361238	8658.7	5655.71	12391.5
Viruses	ROTA	Rotavirus	2009	Incidence	Rate per 100,000	CRI	Costa Rica	Americas	≥5 years	4108964	2090.66	1368.22	3215.84
Viruses	ROTA	Rotavirus	2009	Incidence	Rate per 100,000	CRI	Costa Rica	Americas	All ages	4470202	2621.43	1793.73	3871.16
Viruses	ROTA	Rotavirus	2009	Incidence	Rate per 100,000	CUB	Cuba	Americas	<5 years	618079	7275.92	4131.66	11726.4
Viruses	ROTA	Rotavirus	2009	Incidence	Rate per 100,000	CUB	Cuba	Americas	≥5 years	10675395	1603.4	913.497	2709.32
Viruses	ROTA	Rotavirus	2009	Incidence	Rate per 100,000	CUB	Cuba	Americas	All ages	11293474	1913.85	1149.42	3131.96
Viruses	ROTA	Rotavirus	2009	Incidence	Rate per 100,000	CYP	Cyprus	Europe	<5 years	61597	11364.3	6347.31	19988
Viruses	ROTA	Rotavirus	2009	Incidence	Rate per 100,000	CYP	Cyprus	Europe	≥5 years	1038585	454.977	254.12	800.237
Viruses	ROTA	Rotavirus	2009	Incidence	Rate per 100,000	CYP	Cyprus	Europe	All ages	1100182	1065.77	595.265	1874.52
Viruses	ROTA	Rotavirus	2009	Incidence	Rate per 100,000	CZE	Czechia	Europe	<5 years	543562	12173.8	6799.49	21412
Viruses	ROTA	Rotavirus	2009	Incidence	Rate per 100,000	CZE	Czechia	Europe	≥5 years	9856616	453.189	253.121	797.093
Viruses	ROTA	Rotavirus	2009	Incidence	Rate per 100,000	CZE	Czechia	Europe	All ages	10400178	1065.77	595.265	1874.52
Viruses	ROTA	Rotavirus	2009	Incidence	Rate per 100,000	DEU	Germany	Europe	<5 years	3458050	14905.8	8325.37	26217.1
Viruses	ROTA	Rotavirus	2009	Incidence	Rate per 100,000	DEU	Germany	Europe	≥5 years	77554102	448.654	250.588	789.117
Viruses	ROTA	Rotavirus	2009	Incidence	Rate per 100,000	DEU	Germany	Europe	All ages	81012152	1065.77	595.265	1874.52
Viruses	ROTA	Rotavirus	2009	Incidence	Rate per 100,000	DJI	Djibouti	Eastern Mediterranean	<5 years	118189	17458.4	12002.7	23379.9
Viruses	ROTA	Rotavirus	2009	Incidence	Rate per 100,000	DJI	Djibouti	Eastern Mediterranean	≥5 years	783793	4220.04	2787.87	6224.48
Viruses	ROTA	Rotavirus	2009	Incidence	Rate per 100,000	DJI	Djibouti	Eastern Mediterranean	All ages	901982	5954.7	4117.73	8368.35
Viruses	ROTA	Rotavirus	2009	Incidence	Rate per 100,000	DMA	Dominica	Americas	<5 years	5121	4479.02	2957.69	6455.68
Viruses	ROTA	Rotavirus	2009	Incidence	Rate per 100,000	DMA	Dominica	Americas	≥5 years	63731	1448.88	902.437	2311.85
Viruses	ROTA	Rotavirus	2009	Incidence	Rate per 100,000	DMA	Dominica	Americas	All ages	68852	1674.26	1096.67	2541.55
Viruses	ROTA	Rotavirus	2009	Incidence	Rate per 100,000	DNK	Denmark	Europe	<5 years	326924	10726.6	5991.16	18866.5
Viruses	ROTA	Rotavirus	2009	Incidence	Rate per 100,000	DNK	Denmark	Europe	≥5 years	5184619	456.586	255.019	803.068
Viruses	ROTA	Rotavirus	2009	Incidence	Rate per 100,000	DNK	Denmark	Europe	All ages	5511543	1065.77	595.265	1874.52
Viruses	ROTA	Rotavirus	2009	Incidence	Rate per 100,000	DOM	Dominican Republic	Americas	<5 years	999012	17288.4	11933.2	23200.4
Viruses	ROTA	Rotavirus	2009	Incidence	Rate per 100,000	DOM	Dominican Republic	Americas	≥5 years	8634091	1865.15	1178.98	2839.38
Viruses	ROTA	Rotavirus	2009	Incidence	Rate per 100,000	DOM	Dominican Republic	Americas	All ages	9633103	3464.64	2399.64	4736.52
Viruses	ROTA	Rotavirus	2009	Incidence	Rate per 100,000	DZA	Algeria	Africa	<5 years	3602488	11893.3	8442.68	15402.4
Viruses	ROTA	Rotavirus	2009	Incidence	Rate per 100,000	DZA	Algeria	Africa	≥5 years	31544448	1121.44	690.326	1705.87
Viruses	ROTA	Rotavirus	2009	Incidence	Rate per 100,000	DZA	Algeria	Africa	All ages	35146936	2225.53	1563	2991.49
Viruses	ROTA	Rotavirus	2009	Incidence	Rate per 100,000	ECU	Ecuador	Americas	<5 years	1586787	9811.09	6567.46	14175.6
Viruses	ROTA	Rotavirus	2009	Incidence	Rate per 100,000	ECU	Ecuador	Americas	≥5 years	13112960	1087.29	659.35	1718.74
Viruses	ROTA	Rotavirus	2009	Incidence	Rate per 100,000	ECU	Ecuador	Americas	All ages	14699747	2029	1327.05	2908.97
Viruses	ROTA	Rotavirus	2009	Incidence	Rate per 100,000	EGY	Egypt	Eastern Mediterranean	<5 years	10692454	20016.7	12615.3	28272.4
Viruses	ROTA	Rotavirus	2009	Incidence	Rate per 100,000	EGY	Egypt	Eastern Mediterranean	≥5 years	75972739	1139.23	583.818	1777.15
Viruses	ROTA	Rotavirus	2009	Incidence	Rate per 100,000	EGY	Egypt	Eastern Mediterranean	All ages	86665193	3468.27	2117.85	4872.5
Viruses	ROTA	Rotavirus	2009	Incidence	Rate per 100,000	EMR	Eastern Mediterranean Region	Eastern Mediterranean	<5 years	78957345	24097.7	16932.4	31845.2
Viruses	ROTA	Rotavirus	2009	Incidence	Rate per 100,000	EMR	Eastern Mediterranean Region	Eastern Mediterranean	≥5 years	525341190	2359.73	1509.93	3544.23
Viruses	ROTA	Rotavirus	2009	Incidence	Rate per 100,000	EMR	Eastern Mediterranean Region	Eastern Mediterranean	All ages	604298535	5200.01	3662.91	6973.14
Viruses	ROTA	Rotavirus	2009	Incidence	Rate per 100,000	ERI	Eritrea	Africa	<5 years	455866	31341.2	22608	42115.8
Viruses	ROTA	Rotavirus	2009	Incidence	Rate per 100,000	ERI	Eritrea	Africa	≥5 years	2406087	6961.42	4716.07	9916.46
Viruses	ROTA	Rotavirus	2009	Incidence	Rate per 100,000	ERI	Eritrea	Africa	All ages	2861953	10844.8	7888.34	14472.7
Viruses	ROTA	Rotavirus	2009	Incidence	Rate per 100,000	ESP	Spain	Europe	<5 years	2469022	11987	6695.15	21083.4
Viruses	ROTA	Rotavirus	2009	Incidence	Rate per 100,000	ESP	Spain	Europe	≥5 years	44046783	453.579	253.339	797.779
Viruses	ROTA	Rotavirus	2009	Incidence	Rate per 100,000	ESP	Spain	Europe	All ages	46515805	1065.77	595.265	1874.52
Viruses	ROTA	Rotavirus	2009	Incidence	Rate per 100,000	EST	Estonia	Europe	<5 years	74570	11397.1	6365.64	20045.8
Viruses	ROTA	Rotavirus	2009	Incidence	Rate per 100,000	EST	Estonia	Europe	≥5 years	1261168	454.899	254.076	800.1
Viruses	ROTA	Rotavirus	2009	Incidence	Rate per 100,000	EST	Estonia	Europe	All ages	1335738	1065.77	595.265	1874.52
Viruses	ROTA	Rotavirus	2009	Incidence	Rate per 100,000	ETH	Ethiopia	Africa	<5 years	15238317	32154.3	23052.6	43669.2
Viruses	ROTA	Rotavirus	2009	Incidence	Rate per 100,000	ETH	Ethiopia	Africa	≥5 years	71527606	5548.94	3674.38	8172.85
Viruses	ROTA	Rotavirus	2009	Incidence	Rate per 100,000	ETH	Ethiopia	Africa	All ages	86765923	10221.5	7244.86	14193.9
Viruses	ROTA	Rotavirus	2009	Incidence	Rate per 100,000	EUR	European Region	Europe	<5 years	53294443	10545.1	7470.37	15179.9
Viruses	ROTA	Rotavirus	2009	Incidence	Rate per 100,000	EUR	European Region	Europe	≥5 years	839414748	518.593	354.157	749.427
Viruses	ROTA	Rotavirus	2009	Incidence	Rate per 100,000	EUR	European Region	Europe	All ages	892709191	1117.17	797.197	1585.71
Viruses	ROTA	Rotavirus	2009	Incidence	Rate per 100,000	FIN	Finland	Europe	<5 years	295009	11487.5	6416.13	20204.8
Viruses	ROTA	Rotavirus	2009	Incidence	Rate per 100,000	FIN	Finland	Europe	≥5 years	5031269	454.687	253.958	799.728
Viruses	ROTA	Rotavirus	2009	Incidence	Rate per 100,000	FIN	Finland	Europe	All ages	5326278	1065.77	595.265	1874.52
Viruses	ROTA	Rotavirus	2009	Incidence	Rate per 100,000	FJI	Fiji	Western Pacific	<5 years	101087	15632.7	11100.1	21806.2
Viruses	ROTA	Rotavirus	2009	Incidence	Rate per 100,000	FJI	Fiji	Western Pacific	≥5 years	804408	2554.75	1711.42	3741.82
Viruses	ROTA	Rotavirus	2009	Incidence	Rate per 100,000	FJI	Fiji	Western Pacific	All ages	905495	4014.74	2882.1	5655.55
Viruses	ROTA	Rotavirus	2009	Incidence	Rate per 100,000	FRA	France	Europe	<5 years	3865680	10361.2	5787.1	18223.9
Viruses	ROTA	Rotavirus	2009	Incidence	Rate per 100,000	FRA	France	Europe	≥5 years	59085181	457.604	255.587	804.858
Viruses	ROTA	Rotavirus	2009	Incidence	Rate per 100,000	FRA	France	Europe	All ages	62950861	1065.77	595.265	1874.52
Viruses	ROTA	Rotavirus	2009	Incidence	Rate per 100,000	FSM	Micronesia	Western Pacific	<5 years	12819	11914.4	8010.36	16734.4
Viruses	ROTA	Rotavirus	2009	Incidence	Rate per 100,000	FSM	Micronesia	Western Pacific	≥5 years	95629	1905.57	1174.86	2833.94
Viruses	ROTA	Rotavirus	2009	Incidence	Rate per 100,000	FSM	Micronesia	Western Pacific	All ages	108448	3088.66	2076.54	4342.77
Viruses	ROTA	Rotavirus	2009	Incidence	Rate per 100,000	GAB	Gabon	Africa	<5 years	234162	24036.7	16034.9	34738.9
Viruses	ROTA	Rotavirus	2009	Incidence	Rate per 100,000	GAB	Gabon	Africa	≥5 years	1399230	4178.06	2616.67	6457.22
Viruses	ROTA	Rotavirus	2009	Incidence	Rate per 100,000	GAB	Gabon	Africa	All ages	1633392	7024.97	4701.81	10373.1
Viruses	ROTA	Rotavirus	2009	Incidence	Rate per 100,000	GBR	United Kingdom	Europe	<5 years	3812781	10390.6	5803.51	18275.6
Viruses	ROTA	Rotavirus	2009	Incidence	Rate per 100,000	GBR	United Kingdom	Europe	≥5 years	58452774	457.519	255.54	804.709
Viruses	ROTA	Rotavirus	2009	Incidence	Rate per 100,000	GBR	United Kingdom	Europe	All ages	62265555	1065.77	595.265	1874.52
Viruses	ROTA	Rotavirus	2009	Incidence	Rate per 100,000	GEO	Georgia	Europe	<5 years	251698	10129.2	6701.36	13831.4
Viruses	ROTA	Rotavirus	2009	Incidence	Rate per 100,000	GEO	Georgia	Europe	≥5 years	3677349	751.437	449.218	1130.38
Viruses	ROTA	Rotavirus	2009	Incidence	Rate per 100,000	GEO	Georgia	Europe	All ages	3929047	1352.18	894.467	1867.28
Viruses	ROTA	Rotavirus	2009	Incidence	Rate per 100,000	GHA	Ghana	Africa	<5 years	3648391	24143.5	15437.1	32255
Viruses	ROTA	Rotavirus	2009	Incidence	Rate per 100,000	GHA	Ghana	Africa	≥5 years	20906648	4134.95	2485.85	6174.3
Viruses	ROTA	Rotavirus	2009	Incidence	Rate per 100,000	GHA	Ghana	Africa	All ages	24555039	7107.82	4518.93	9915.18
Viruses	ROTA	Rotavirus	2009	Incidence	Rate per 100,000	GIN	Guinea	Africa	<5 years	1703000	24675.8	17857.2	32750.4
Viruses	ROTA	Rotavirus	2009	Incidence	Rate per 100,000	GIN	Guinea	Africa	≥5 years	8316577	5675.26	3749.84	8005.18
Viruses	ROTA	Rotavirus	2009	Incidence	Rate per 100,000	GIN	Guinea	Africa	All ages	10019577	8904.73	6400.94	11814.9
Viruses	ROTA	Rotavirus	2009	Incidence	Rate per 100,000	GLOBAL	Global	All WHO Member States	<5 years	657002174	19237.2	14742.3	24387.3
Viruses	ROTA	Rotavirus	2009	Incidence	Rate per 100,000	GLOBAL	Global	All WHO Member States	≥5 years	6186865825	2452.93	1709.51	3485.98
Viruses	ROTA	Rotavirus	2009	Incidence	Rate per 100,000	GLOBAL	Global	All WHO Member States	All ages	6843867999	4064.2	3067.43	5353.17
Viruses	ROTA	Rotavirus	2009	Incidence	Rate per 100,000	GMB	Gambia	Africa	<5 years	317448	23963.1	15821.2	34173.7
Viruses	ROTA	Rotavirus	2009	Incidence	Rate per 100,000	GMB	Gambia	Africa	≥5 years	1526818	4338.93	2617	6594.58
Viruses	ROTA	Rotavirus	2009	Incidence	Rate per 100,000	GMB	Gambia	Africa	All ages	1844266	7716.78	5085.2	11129
Viruses	ROTA	Rotavirus	2009	Incidence	Rate per 100,000	GNB	Guinea-Bissau	Africa	<5 years	252748	24504.6	16582.6	35542.7
Viruses	ROTA	Rotavirus	2009	Incidence	Rate per 100,000	GNB	Guinea-Bissau	Africa	≥5 years	1254065	5685.07	3491.78	9284.33
Viruses	ROTA	Rotavirus	2009	Incidence	Rate per 100,000	GNB	Guinea-Bissau	Africa	All ages	1506813	8841.8	5777.32	13079.7
Viruses	ROTA	Rotavirus	2009	Incidence	Rate per 100,000	GNQ	Equatorial Guinea	Africa	<5 years	179378	25793.5	17807.9	35545.5
Viruses	ROTA	Rotavirus	2009	Incidence	Rate per 100,000	GNQ	Equatorial Guinea	Africa	≥5 years	930085	4804.85	3136.99	6883.31
Viruses	ROTA	Rotavirus	2009	Incidence	Rate per 100,000	GNQ	Equatorial Guinea	Africa	All ages	1109463	8198.3	5613.7	11062.1
Viruses	ROTA	Rotavirus	2009	Incidence	Rate per 100,000	GRC	Greece	Europe	<5 years	543834	12980.3	7249.92	22830.4
Viruses	ROTA	Rotavirus	2009	Incidence	Rate per 100,000	GRC	Greece	Europe	≥5 years	10550852	451.642	252.257	794.371
Viruses	ROTA	Rotavirus	2009	Incidence	Rate per 100,000	GRC	Greece	Europe	All ages	11094686	1065.77	595.265	1874.52
Viruses	ROTA	Rotavirus	2009	Incidence	Rate per 100,000	GRD	Grenada	Americas	<5 years	8883	6623.45	4117.04	10124.9
Viruses	ROTA	Rotavirus	2009	Incidence	Rate per 100,000	GRD	Grenada	Americas	≥5 years	102196	3042.23	1908.88	4862.26
Viruses	ROTA	Rotavirus	2009	Incidence	Rate per 100,000	GRD	Grenada	Americas	All ages	111079	3328.62	2174.12	5105.96
Viruses	ROTA	Rotavirus	2009	Incidence	Rate per 100,000	GTM	Guatemala	Americas	<5 years	1931197	12791.6	8253.68	18839.1
Viruses	ROTA	Rotavirus	2009	Incidence	Rate per 100,000	GTM	Guatemala	Americas	≥5 years	12144277	2588.88	1576.51	3972.7
Viruses	ROTA	Rotavirus	2009	Incidence	Rate per 100,000	GTM	Guatemala	Americas	All ages	14075474	3988.72	2603.67	5945.06
Viruses	ROTA	Rotavirus	2009	Incidence	Rate per 100,000	GUY	Guyana	Americas	<5 years	77980	7709.66	4122.46	13299
Viruses	ROTA	Rotavirus	2009	Incidence	Rate per 100,000	GUY	Guyana	Americas	≥5 years	675452	600.834	321.274	1036.43
Viruses	ROTA	Rotavirus	2009	Incidence	Rate per 100,000	GUY	Guyana	Americas	All ages	753432	1336.6	714.696	2305.6
Viruses	ROTA	Rotavirus	2009	Incidence	Rate per 100,000	HND	Honduras	Americas	<5 years	1075788	7723.83	5012.86	11223.6
Viruses	ROTA	Rotavirus	2009	Incidence	Rate per 100,000	HND	Honduras	Americas	≥5 years	7025584	1620.05	992.494	2504.01
Viruses	ROTA	Rotavirus	2009	Incidence	Rate per 100,000	HND	Honduras	Americas	All ages	8101372	2430.58	1593.56	3501.49
Viruses	ROTA	Rotavirus	2009	Incidence	Rate per 100,000	HRV	Croatia	Europe	<5 years	208160	13185.1	7364.31	23190.6
Viruses	ROTA	Rotavirus	2009	Incidence	Rate per 100,000	HRV	Croatia	Europe	≥5 years	4105487	451.28	252.055	793.736
Viruses	ROTA	Rotavirus	2009	Incidence	Rate per 100,000	HRV	Croatia	Europe	All ages	4313647	1065.77	595.265	1874.52
Viruses	ROTA	Rotavirus	2009	Incidence	Rate per 100,000	HTI	Haiti	Americas	<5 years	1229790	14710.6	9619.52	20053.8
Viruses	ROTA	Rotavirus	2009	Incidence	Rate per 100,000	HTI	Haiti	Americas	≥5 years	8379848	2353.3	1512.41	3413.77
Viruses	ROTA	Rotavirus	2009	Incidence	Rate per 100,000	HTI	Haiti	Americas	All ages	9609638	3934.72	2669.55	5422.24
Viruses	ROTA	Rotavirus	2009	Incidence	Rate per 100,000	HUN	Hungary	Europe	<5 years	487282	13069.7	7299.88	22987.7
Viruses	ROTA	Rotavirus	2009	Incidence	Rate per 100,000	HUN	Hungary	Europe	≥5 years	9522186	451.483	252.168	794.091
Viruses	ROTA	Rotavirus	2009	Incidence	Rate per 100,000	HUN	Hungary	Europe	All ages	10009468	1065.77	595.265	1874.52
Viruses	ROTA	Rotavirus	2009	Incidence	Rate per 100,000	IDN	Indonesia	South-East Asia	<5 years	23528346	34498.1	22101.3	52809.9
Viruses	ROTA	Rotavirus	2009	Incidence	Rate per 100,000	IDN	Indonesia	South-East Asia	≥5 years	218158069	2929.85	1744.88	5219.87
Viruses	ROTA	Rotavirus	2009	Incidence	Rate per 100,000	IDN	Indonesia	South-East Asia	All ages	241686415	6003.04	3785.35	9725.7
Viruses	ROTA	Rotavirus	2009	Incidence	Rate per 100,000	IND	India	South-East Asia	<5 years	130309857	21378.9	14935.1	29308.4
Viruses	ROTA	Rotavirus	2009	Incidence	Rate per 100,000	IND	India	South-East Asia	≥5 years	1086228686	5940.26	3879.65	9324.59
Viruses	ROTA	Rotavirus	2009	Incidence	Rate per 100,000	IND	India	South-East Asia	All ages	1216538543	7593.97	5151.1	11029.2
Viruses	ROTA	Rotavirus	2009	Incidence	Rate per 100,000	IRL	Ireland	Europe	<5 years	332008	8660.2	4837.01	15232
Viruses	ROTA	Rotavirus	2009	Incidence	Rate per 100,000	IRL	Ireland	Europe	≥5 years	4186975	463.561	258.914	815.336
Viruses	ROTA	Rotavirus	2009	Incidence	Rate per 100,000	IRL	Ireland	Europe	All ages	4518983	1065.77	595.265	1874.52
Viruses	ROTA	Rotavirus	2009	Incidence	Rate per 100,000	IRN	Iran	Eastern Mediterranean	<5 years	6122997	7734.7	4854.36	11455.7
Viruses	ROTA	Rotavirus	2009	Incidence	Rate per 100,000	IRN	Iran	Eastern Mediterranean	≥5 years	69855594	977.924	583.765	1546.99
Viruses	ROTA	Rotavirus	2009	Incidence	Rate per 100,000	IRN	Iran	Eastern Mediterranean	All ages	75978591	1522.44	962.335	2228.58
Viruses	ROTA	Rotavirus	2009	Incidence	Rate per 100,000	IRQ	Iraq	Eastern Mediterranean	<5 years	4551040	17080.2	11898	22433.1
Viruses	ROTA	Rotavirus	2009	Incidence	Rate per 100,000	IRQ	Iraq	Eastern Mediterranean	≥5 years	25019581	1623.34	996.171	2528.98
Viruses	ROTA	Rotavirus	2009	Incidence	Rate per 100,000	IRQ	Iraq	Eastern Mediterranean	All ages	29570621	4002.22	2779.86	5384.7
Viruses	ROTA	Rotavirus	2009	Incidence	Rate per 100,000	ISL	Iceland	Europe	<5 years	22931	8864.55	4951.14	15591.4
Viruses	ROTA	Rotavirus	2009	Incidence	Rate per 100,000	ISL	Iceland	Europe	≥5 years	296549	462.715	258.442	813.848
Viruses	ROTA	Rotavirus	2009	Incidence	Rate per 100,000	ISL	Iceland	Europe	All ages	319480	1065.77	595.265	1874.52
Viruses	ROTA	Rotavirus	2009	Incidence	Rate per 100,000	ISR	Israel	Europe	<5 years	717031	6338.76	3540.41	11149
Viruses	ROTA	Rotavirus	2009	Incidence	Rate per 100,000	ISR	Israel	Europe	≥5 years	6426395	477.426	266.658	839.721
Viruses	ROTA	Rotavirus	2009	Incidence	Rate per 100,000	ISR	Israel	Europe	All ages	7143426	1065.77	595.265	1874.52
Viruses	ROTA	Rotavirus	2009	Incidence	Rate per 100,000	ITA	Italy	Europe	<5 years	2829789	13439.1	7506.19	23637.4
Viruses	ROTA	Rotavirus	2009	Incidence	Rate per 100,000	ITA	Italy	Europe	≥5 years	56940955	450.848	251.814	792.976
Viruses	ROTA	Rotavirus	2009	Incidence	Rate per 100,000	ITA	Italy	Europe	All ages	59770744	1065.77	595.265	1874.52
Viruses	ROTA	Rotavirus	2009	Incidence	Rate per 100,000	JAM	Jamaica	Americas	<5 years	232922	5591.93	3726.19	8028.91
Viruses	ROTA	Rotavirus	2009	Incidence	Rate per 100,000	JAM	Jamaica	Americas	≥5 years	2498395	1332.46	839.784	2185.5
Viruses	ROTA	Rotavirus	2009	Incidence	Rate per 100,000	JAM	Jamaica	Americas	All ages	2731317	1695.7	1139.33	2586.97
Viruses	ROTA	Rotavirus	2009	Incidence	Rate per 100,000	JOR	Jordan	Eastern Mediterranean	<5 years	910400	11125.3	6927.6	15888.5
Viruses	ROTA	Rotavirus	2009	Incidence	Rate per 100,000	JOR	Jordan	Eastern Mediterranean	≥5 years	6167372	1437.8	791.881	2321.88
Viruses	ROTA	Rotavirus	2009	Incidence	Rate per 100,000	JOR	Jordan	Eastern Mediterranean	All ages	7077772	2683.88	1685.65	4061.74
Viruses	ROTA	Rotavirus	2009	Incidence	Rate per 100,000	JPN	Japan	Western Pacific	<5 years	5472477	11472.9	4319.94	22162.4
Viruses	ROTA	Rotavirus	2009	Incidence	Rate per 100,000	JPN	Japan	Western Pacific	≥5 years	122710642	345.388	130.05	667.19
Viruses	ROTA	Rotavirus	2009	Incidence	Rate per 100,000	JPN	Japan	Western Pacific	All ages	128183119	820.453	308.927	1584.88
Viruses	ROTA	Rotavirus	2009	Incidence	Rate per 100,000	KAZ	Kazakhstan	Europe	<5 years	1628559	4406.41	2973.9	6015.96
Viruses	ROTA	Rotavirus	2009	Incidence	Rate per 100,000	KAZ	Kazakhstan	Europe	≥5 years	14886151	352.868	209.18	549.998
Viruses	ROTA	Rotavirus	2009	Incidence	Rate per 100,000	KAZ	Kazakhstan	Europe	All ages	16514710	752.599	506.431	1049.64
Viruses	ROTA	Rotavirus	2009	Incidence	Rate per 100,000	KEN	Kenya	Africa	<5 years	6728206	29750.4	20484.3	40264.4
Viruses	ROTA	Rotavirus	2009	Incidence	Rate per 100,000	KEN	Kenya	Africa	≥5 years	33080362	6821.45	4339	9940.04
Viruses	ROTA	Rotavirus	2009	Incidence	Rate per 100,000	KEN	Kenya	Africa	All ages	39808568	10696.8	7243.58	14758.4
Viruses	ROTA	Rotavirus	2009	Incidence	Rate per 100,000	KGZ	Kyrgyzstan	Europe	<5 years	574178	7275.12	5215.9	9792.59
Viruses	ROTA	Rotavirus	2009	Incidence	Rate per 100,000	KGZ	Kyrgyzstan	Europe	≥5 years	4781573	458.686	273.135	708.769
Viruses	ROTA	Rotavirus	2009	Incidence	Rate per 100,000	KGZ	Kyrgyzstan	Europe	All ages	5355751	1189.46	840.909	1621.01
Viruses	ROTA	Rotavirus	2009	Incidence	Rate per 100,000	KHM	Cambodia	Western Pacific	<5 years	1658863	27416.5	17443.6	38544.6
Viruses	ROTA	Rotavirus	2009	Incidence	Rate per 100,000	KHM	Cambodia	Western Pacific	≥5 years	12505274	1877.83	1063.91	2935.85
Viruses	ROTA	Rotavirus	2009	Incidence	Rate per 100,000	KHM	Cambodia	Western Pacific	All ages	14164137	4868.86	3041.7	6819.85
Viruses	ROTA	Rotavirus	2009	Incidence	Rate per 100,000	KIR	Kiribati	Western Pacific	<5 years	13990	17429.8	12109.4	23586.6
Viruses	ROTA	Rotavirus	2009	Incidence	Rate per 100,000	KIR	Kiribati	Western Pacific	≥5 years	91337	3490.8	2244.82	5111.29
Viruses	ROTA	Rotavirus	2009	Incidence	Rate per 100,000	KIR	Kiribati	Western Pacific	All ages	105327	5342.24	3679.24	7350.63
Viruses	ROTA	Rotavirus	2009	Incidence	Rate per 100,000	KNA	Saint Kitts and Nevis	Americas	<5 years	3542	10565.3	5649.39	18224.9
Viruses	ROTA	Rotavirus	2009	Incidence	Rate per 100,000	KNA	Saint Kitts and Nevis	Americas	≥5 years	43356	582.653	311.553	1005.07
Viruses	ROTA	Rotavirus	2009	Incidence	Rate per 100,000	KNA	Saint Kitts and Nevis	Americas	All ages	46898	1336.6	714.696	2305.6
Viruses	ROTA	Rotavirus	2009	Incidence	Rate per 100,000	KOR	South Korea	Western Pacific	<5 years	2224990	10665.3	4015.84	20602.4
Viruses	ROTA	Rotavirus	2009	Incidence	Rate per 100,000	KOR	South Korea	Western Pacific	≥5 years	46222855	346.558	130.49	669.451
Viruses	ROTA	Rotavirus	2009	Incidence	Rate per 100,000	KOR	South Korea	Western Pacific	All ages	48447845	820.453	308.927	1584.88
Viruses	ROTA	Rotavirus	2009	Incidence	Rate per 100,000	KWT	Kuwait	Eastern Mediterranean	<5 years	244768	7129.76	2834.75	14375.3
Viruses	ROTA	Rotavirus	2009	Incidence	Rate per 100,000	KWT	Kuwait	Eastern Mediterranean	≥5 years	2478537	475.297	188.975	958.31
Viruses	ROTA	Rotavirus	2009	Incidence	Rate per 100,000	KWT	Kuwait	Eastern Mediterranean	All ages	2723305	1073.39	426.775	2164.21
Viruses	ROTA	Rotavirus	2009	Incidence	Rate per 100,000	LAO	Laos	Western Pacific	<5 years	776842	26295.3	18475.2	35860.5
Viruses	ROTA	Rotavirus	2009	Incidence	Rate per 100,000	LAO	Laos	Western Pacific	≥5 years	5418483	2007.23	1270.74	2966.69
Viruses	ROTA	Rotavirus	2009	Incidence	Rate per 100,000	LAO	Laos	Western Pacific	All ages	6195325	5052.75	3493.76	6871.11
Viruses	ROTA	Rotavirus	2009	Incidence	Rate per 100,000	LBN	Lebanon	Eastern Mediterranean	<5 years	435424	13361.9	8619	19679.1
Viruses	ROTA	Rotavirus	2009	Incidence	Rate per 100,000	LBN	Lebanon	Eastern Mediterranean	≥5 years	4523711	1335.38	779.779	2200.72
Viruses	ROTA	Rotavirus	2009	Incidence	Rate per 100,000	LBN	Lebanon	Eastern Mediterranean	All ages	4959135	2391.33	1562.56	3745.92
Viruses	ROTA	Rotavirus	2009	Incidence	Rate per 100,000	LBR	Liberia	Africa	<5 years	660927	38566.8	27967	50715
Viruses	ROTA	Rotavirus	2009	Incidence	Rate per 100,000	LBR	Liberia	Africa	≥5 years	3224793	7322.4	4984.44	10292.7
Viruses	ROTA	Rotavirus	2009	Incidence	Rate per 100,000	LBR	Liberia	Africa	All ages	3885720	12636.8	9074.4	16768.5
Viruses	ROTA	Rotavirus	2009	Incidence	Rate per 100,000	LBY	Libya	Eastern Mediterranean	<5 years	698739	10049.6	6151.53	14055.7
Viruses	ROTA	Rotavirus	2009	Incidence	Rate per 100,000	LBY	Libya	Eastern Mediterranean	≥5 years	5603065	1433.87	783.029	2344.01
Viruses	ROTA	Rotavirus	2009	Incidence	Rate per 100,000	LBY	Libya	Eastern Mediterranean	All ages	6301804	2389.18	1456.49	3490.75
Viruses	ROTA	Rotavirus	2009	Incidence	Rate per 100,000	LCA	Saint Lucia	Americas	<5 years	12506	6964.72	4657.96	9892.89
Viruses	ROTA	Rotavirus	2009	Incidence	Rate per 100,000	LCA	Saint Lucia	Americas	≥5 years	156824	2221.54	1408.73	3538.26
Viruses	ROTA	Rotavirus	2009	Incidence	Rate per 100,000	LCA	Saint Lucia	Americas	All ages	169330	2571.85	1703.94	3912.52
Viruses	ROTA	Rotavirus	2009	Incidence	Rate per 100,000	LKA	Sri Lanka	South-East Asia	<5 years	1827512	14692.8	10396.5	20051.8
Viruses	ROTA	Rotavirus	2009	Incidence	Rate per 100,000	LKA	Sri Lanka	South-East Asia	≥5 years	18869408	1885.95	1231.82	2738.9
Viruses	ROTA	Rotavirus	2009	Incidence	Rate per 100,000	LKA	Sri Lanka	South-East Asia	All ages	20696920	3016.77	2175.69	4121.67
Viruses	ROTA	Rotavirus	2009	Incidence	Rate per 100,000	LSO	Lesotho	Africa	<5 years	255437	22478.6	16406.2	29420.6
Viruses	ROTA	Rotavirus	2009	Incidence	Rate per 100,000	LSO	Lesotho	Africa	≥5 years	1718077	6766.87	4522.34	9520.54
Viruses	ROTA	Rotavirus	2009	Incidence	Rate per 100,000	LSO	Lesotho	Africa	All ages	1973514	8800.48	6124.83	11875.6
Viruses	ROTA	Rotavirus	2009	Incidence	Rate per 100,000	LTU	Lithuania	Europe	<5 years	145389	13934.8	7783.03	24509.2
Viruses	ROTA	Rotavirus	2009	Incidence	Rate per 100,000	LTU	Lithuania	Europe	≥5 years	3038775	450.053	251.369	791.577
Viruses	ROTA	Rotavirus	2009	Incidence	Rate per 100,000	LTU	Lithuania	Europe	All ages	3184164	1065.77	595.265	1874.52
Viruses	ROTA	Rotavirus	2009	Incidence	Rate per 100,000	LUX	Luxembourg	Europe	<5 years	28513	11020.6	6155.39	19383.7
Viruses	ROTA	Rotavirus	2009	Incidence	Rate per 100,000	LUX	Luxembourg	Europe	≥5 years	465358	455.82	254.59	801.72
Viruses	ROTA	Rotavirus	2009	Incidence	Rate per 100,000	LUX	Luxembourg	Europe	All ages	493871	1065.77	595.265	1874.52
Viruses	ROTA	Rotavirus	2009	Incidence	Rate per 100,000	LVA	Latvia	Europe	<5 years	111277	12368.8	6908.4	21755
Viruses	ROTA	Rotavirus	2009	Incidence	Rate per 100,000	LVA	Latvia	Europe	≥5 years	2051930	452.796	252.901	796.401
Viruses	ROTA	Rotavirus	2009	Incidence	Rate per 100,000	LVA	Latvia	Europe	All ages	2163207	1065.77	595.265	1874.52
Viruses	ROTA	Rotavirus	2009	Incidence	Rate per 100,000	MAR	Morocco	Eastern Mediterranean	<5 years	3231642	16636.5	10961.9	23754.2
Viruses	ROTA	Rotavirus	2009	Incidence	Rate per 100,000	MAR	Morocco	Eastern Mediterranean	≥5 years	28585546	1118.4	625.664	1885.76
Viruses	ROTA	Rotavirus	2009	Incidence	Rate per 100,000	MAR	Morocco	Eastern Mediterranean	All ages	31817188	2694.57	1736.46	3986.1
Viruses	ROTA	Rotavirus	2009	Incidence	Rate per 100,000	MCO	Monaco	Europe	<5 years	1265	16075	8978.44	28273.6
Viruses	ROTA	Rotavirus	2009	Incidence	Rate per 100,000	MCO	Monaco	Europe	≥5 years	30695	447.204	249.778	786.566
Viruses	ROTA	Rotavirus	2009	Incidence	Rate per 100,000	MCO	Monaco	Europe	All ages	31960	1065.77	595.265	1874.52
Viruses	ROTA	Rotavirus	2009	Incidence	Rate per 100,000	MDA	Moldova	Europe	<5 years	226143	12274.8	8364.9	16508.2
Viruses	ROTA	Rotavirus	2009	Incidence	Rate per 100,000	MDA	Moldova	Europe	≥5 years	3516994	459.25	280.862	697.512
Viruses	ROTA	Rotavirus	2009	Incidence	Rate per 100,000	MDA	Moldova	Europe	All ages	3743137	1173.09	808.726	1583.52
Viruses	ROTA	Rotavirus	2009	Incidence	Rate per 100,000	MDG	Madagascar	Africa	<5 years	3527928	38388.1	24827.8	56264
Viruses	ROTA	Rotavirus	2009	Incidence	Rate per 100,000	MDG	Madagascar	Africa	≥5 years	17703071	8365	5089.24	13896.9
Viruses	ROTA	Rotavirus	2009	Incidence	Rate per 100,000	MDG	Madagascar	Africa	All ages	21230999	13353.9	8501.79	20750.4
Viruses	ROTA	Rotavirus	2009	Incidence	Rate per 100,000	MDV	Maldives	South-East Asia	<5 years	29924	23593.9	16648.5	32079.5
Viruses	ROTA	Rotavirus	2009	Incidence	Rate per 100,000	MDV	Maldives	South-East Asia	≥5 years	312193	1943.64	1255.53	3066.61
Viruses	ROTA	Rotavirus	2009	Incidence	Rate per 100,000	MDV	Maldives	South-East Asia	All ages	342117	3837.33	2630.22	5469.36
Viruses	ROTA	Rotavirus	2009	Incidence	Rate per 100,000	MEX	Mexico	Americas	<5 years	11296126	4093.39	2367.43	6275.03
Viruses	ROTA	Rotavirus	2009	Incidence	Rate per 100,000	MEX	Mexico	Americas	≥5 years	99888379	500.467	273.947	817.291
Viruses	ROTA	Rotavirus	2009	Incidence	Rate per 100,000	MEX	Mexico	Americas	All ages	111184505	865.501	499.12	1313.28
Viruses	ROTA	Rotavirus	2009	Incidence	Rate per 100,000	MHL	Marshall Islands	Western Pacific	<5 years	7510	10073.5	6820.89	14205.5
Viruses	ROTA	Rotavirus	2009	Incidence	Rate per 100,000	MHL	Marshall Islands	Western Pacific	≥5 years	44510	1694.27	1064.47	2689.19
Viruses	ROTA	Rotavirus	2009	Incidence	Rate per 100,000	MHL	Marshall Islands	Western Pacific	All ages	52020	2903.96	1984.41	4235.9
Viruses	ROTA	Rotavirus	2009	Incidence	Rate per 100,000	MKD	North Macedonia	Europe	<5 years	117981	6081.47	4127.44	8299.32
Viruses	ROTA	Rotavirus	2009	Incidence	Rate per 100,000	MKD	North Macedonia	Europe	≥5 years	1947017	96.1853	54.6201	154.543
Viruses	ROTA	Rotavirus	2009	Incidence	Rate per 100,000	MKD	North Macedonia	Europe	All ages	2064998	438.147	293.998	596.404
Viruses	ROTA	Rotavirus	2009	Incidence	Rate per 100,000	MLI	Mali	Africa	<5 years	2947453	28533.2	18850	39706.3
Viruses	ROTA	Rotavirus	2009	Incidence	Rate per 100,000	MLI	Mali	Africa	≥5 years	12238412	6796.44	4243.25	10423.5
Viruses	ROTA	Rotavirus	2009	Incidence	Rate per 100,000	MLI	Mali	Africa	All ages	15185865	11015.4	7354.85	15676.3
Viruses	ROTA	Rotavirus	2009	Incidence	Rate per 100,000	MLT	Malta	Europe	<5 years	19957	13386.4	7476.75	23544.7
Viruses	ROTA	Rotavirus	2009	Incidence	Rate per 100,000	MLT	Malta	Europe	≥5 years	399921	450.937	251.863	793.131
Viruses	ROTA	Rotavirus	2009	Incidence	Rate per 100,000	MLT	Malta	Europe	All ages	419878	1065.77	595.265	1874.52
Viruses	ROTA	Rotavirus	2009	Incidence	Rate per 100,000	MMR	Myanmar	South-East Asia	<5 years	4567003	26897.9	19812.1	35801.5
Viruses	ROTA	Rotavirus	2009	Incidence	Rate per 100,000	MMR	Myanmar	South-East Asia	≥5 years	43920175	1627.71	1077.81	2371.8
Viruses	ROTA	Rotavirus	2009	Incidence	Rate per 100,000	MMR	Myanmar	South-East Asia	All ages	48487178	4007.9	2976.75	5330.76
Viruses	ROTA	Rotavirus	2009	Incidence	Rate per 100,000	MNE	Montenegro	Europe	<5 years	38956	4056.6	2643.66	5676.68
Viruses	ROTA	Rotavirus	2009	Incidence	Rate per 100,000	MNE	Montenegro	Europe	≥5 years	593659	74.1673	42.7133	116.626
Viruses	ROTA	Rotavirus	2009	Incidence	Rate per 100,000	MNE	Montenegro	Europe	All ages	632615	319.403	210.978	445.135
Viruses	ROTA	Rotavirus	2009	Incidence	Rate per 100,000	MNG	Mongolia	Western Pacific	<5 years	261911	8868.07	6135.57	12201.8
Viruses	ROTA	Rotavirus	2009	Incidence	Rate per 100,000	MNG	Mongolia	Western Pacific	≥5 years	2386716	305.299	181.867	464.281
Viruses	ROTA	Rotavirus	2009	Incidence	Rate per 100,000	MNG	Mongolia	Western Pacific	All ages	2648627	1152.03	784.962	1595.04
Viruses	ROTA	Rotavirus	2009	Incidence	Rate per 100,000	MOZ	Mozambique	Africa	<5 years	3874298	22371.5	15595	32811.4
Viruses	ROTA	Rotavirus	2009	Incidence	Rate per 100,000	MOZ	Mozambique	Africa	≥5 years	18220930	4248.23	2671.23	6555.19
Viruses	ROTA	Rotavirus	2009	Incidence	Rate per 100,000	MOZ	Mozambique	Africa	All ages	22095228	7426.06	4988.17	10942.7
Viruses	ROTA	Rotavirus	2009	Incidence	Rate per 100,000	MRT	Mauritania	Africa	<5 years	551644	34562.6	25055.8	45237.3
Viruses	ROTA	Rotavirus	2009	Incidence	Rate per 100,000	MRT	Mauritania	Africa	≥5 years	2680912	7133.3	4834.81	9978.34
Viruses	ROTA	Rotavirus	2009	Incidence	Rate per 100,000	MRT	Mauritania	Africa	All ages	3232556	11814.2	8543.55	15908.6
Viruses	ROTA	Rotavirus	2009	Incidence	Rate per 100,000	MUS	Mauritius	Africa	<5 years	85676	24725.4	16706.8	34100.7
Viruses	ROTA	Rotavirus	2009	Incidence	Rate per 100,000	MUS	Mauritius	Africa	≥5 years	1191329	2251.28	1397.41	3471.3
Viruses	ROTA	Rotavirus	2009	Incidence	Rate per 100,000	MUS	Mauritius	Africa	All ages	1277005	3759.1	2518.96	5272.7
Viruses	ROTA	Rotavirus	2009	Incidence	Rate per 100,000	MWI	Malawi	Africa	<5 years	2617723	33622.2	22152.3	47679.5
Viruses	ROTA	Rotavirus	2009	Incidence	Rate per 100,000	MWI	Malawi	Africa	≥5 years	11564959	5646.79	3411.55	8623.55
Viruses	ROTA	Rotavirus	2009	Incidence	Rate per 100,000	MWI	Malawi	Africa	All ages	14182682	10810.3	6956.7	15292.5
Viruses	ROTA	Rotavirus	2009	Incidence	Rate per 100,000	MYS	Malaysia	Western Pacific	<5 years	2592081	12418.5	8127.28	19202.4
Viruses	ROTA	Rotavirus	2009	Incidence	Rate per 100,000	MYS	Malaysia	Western Pacific	≥5 years	25260411	2511.58	1476.99	4194.91
Viruses	ROTA	Rotavirus	2009	Incidence	Rate per 100,000	MYS	Malaysia	Western Pacific	All ages	27852492	3433.56	2152.68	5414.47
Viruses	ROTA	Rotavirus	2009	Incidence	Rate per 100,000	NAM	Namibia	Africa	<5 years	272111	21835.8	15597.8	30041.8
Viruses	ROTA	Rotavirus	2009	Incidence	Rate per 100,000	NAM	Namibia	Africa	≥5 years	1789634	6958.12	4504.21	10034.1
Viruses	ROTA	Rotavirus	2009	Incidence	Rate per 100,000	NAM	Namibia	Africa	All ages	2061745	8921.7	6158.61	12081.3
Viruses	ROTA	Rotavirus	2009	Incidence	Rate per 100,000	NER	Niger	Africa	<5 years	3213325	38746.9	28311.6	50775.2
Viruses	ROTA	Rotavirus	2009	Incidence	Rate per 100,000	NER	Niger	Africa	≥5 years	12433524	6311.03	4196.55	9162.69
Viruses	ROTA	Rotavirus	2009	Incidence	Rate per 100,000	NER	Niger	Africa	All ages	15646849	12972.3	9481.28	17256.8
Viruses	ROTA	Rotavirus	2009	Incidence	Rate per 100,000	NGA	Nigeria	Africa	<5 years	28633340	30616.2	20531.5	44146.5
Viruses	ROTA	Rotavirus	2009	Incidence	Rate per 100,000	NGA	Nigeria	Africa	≥5 years	131161274	5874.75	3619.48	9422.83
Viruses	ROTA	Rotavirus	2009	Incidence	Rate per 100,000	NGA	Nigeria	Africa	All ages	159794614	10308.1	6867.45	14984.5
Viruses	ROTA	Rotavirus	2009	Incidence	Rate per 100,000	NIC	Nicaragua	Americas	<5 years	664993	5385.73	3307.82	8536.39
Viruses	ROTA	Rotavirus	2009	Incidence	Rate per 100,000	NIC	Nicaragua	Americas	≥5 years	4951461	784.747	439.828	1354.56
Viruses	ROTA	Rotavirus	2009	Incidence	Rate per 100,000	NIC	Nicaragua	Americas	All ages	5616454	1329.51	827.842	2072.28
Viruses	ROTA	Rotavirus	2009	Incidence	Rate per 100,000	NIU	Niue	Western Pacific	<5 years	165	5278.08	1987.37	10195.7
Viruses	ROTA	Rotavirus	2009	Incidence	Rate per 100,000	NIU	Niue	Western Pacific	≥5 years	1613	364.465	137.233	704.042
Viruses	ROTA	Rotavirus	2009	Incidence	Rate per 100,000	NIU	Niue	Western Pacific	All ages	1778	820.453	308.927	1584.88
Viruses	ROTA	Rotavirus	2009	Incidence	Rate per 100,000	NLD	Netherlands	Europe	<5 years	941184	11248	6282.38	19783.6
Viruses	ROTA	Rotavirus	2009	Incidence	Rate per 100,000	NLD	Netherlands	Europe	≥5 years	15697315	455.256	254.275	800.728
Viruses	ROTA	Rotavirus	2009	Incidence	Rate per 100,000	NLD	Netherlands	Europe	All ages	16638499	1065.77	595.265	1874.52
Viruses	ROTA	Rotavirus	2009	Incidence	Rate per 100,000	NOR	Norway	Europe	<5 years	298461	10230.8	5714.25	17994.5
Viruses	ROTA	Rotavirus	2009	Incidence	Rate per 100,000	NOR	Norway	Europe	≥5 years	4500663	457.986	255.8	805.53
Viruses	ROTA	Rotavirus	2009	Incidence	Rate per 100,000	NOR	Norway	Europe	All ages	4799124	1065.77	595.265	1874.52
Viruses	ROTA	Rotavirus	2009	Incidence	Rate per 100,000	NPL	Nepal	South-East Asia	<5 years	3148880	19661.9	13994.5	27741.6
Viruses	ROTA	Rotavirus	2009	Incidence	Rate per 100,000	NPL	Nepal	South-East Asia	≥5 years	23936572	3478.22	2165.53	5314.76
Viruses	ROTA	Rotavirus	2009	Incidence	Rate per 100,000	NPL	Nepal	South-East Asia	All ages	27085452	5359.68	3562.84	7485.8
Viruses	ROTA	Rotavirus	2009	Incidence	Rate per 100,000	NRU	Nauru	Western Pacific	<5 years	1382	3545.99	1335.18	6849.82
Viruses	ROTA	Rotavirus	2009	Incidence	Rate per 100,000	NRU	Nauru	Western Pacific	≥5 years	8623	383.634	144.451	741.071
Viruses	ROTA	Rotavirus	2009	Incidence	Rate per 100,000	NRU	Nauru	Western Pacific	All ages	10005	820.453	308.927	1584.88
Viruses	ROTA	Rotavirus	2009	Incidence	Rate per 100,000	NZL	New Zealand	Western Pacific	<5 years	304142	6895.17	2596.25	13319.5
Viruses	ROTA	Rotavirus	2009	Incidence	Rate per 100,000	NZL	New Zealand	Western Pacific	≥5 years	3977332	355.926	134.018	687.547
Viruses	ROTA	Rotavirus	2009	Incidence	Rate per 100,000	NZL	New Zealand	Western Pacific	All ages	4281474	820.453	308.927	1584.88
Viruses	ROTA	Rotavirus	2009	Incidence	Rate per 100,000	OMN	Oman	Eastern Mediterranean	<5 years	275478	6176.14	2455.6	12452.6
Viruses	ROTA	Rotavirus	2009	Incidence	Rate per 100,000	OMN	Oman	Eastern Mediterranean	≥5 years	2379563	482.656	191.901	973.148
Viruses	ROTA	Rotavirus	2009	Incidence	Rate per 100,000	OMN	Oman	Eastern Mediterranean	All ages	2655041	1073.39	426.775	2164.21
Viruses	ROTA	Rotavirus	2009	Incidence	Rate per 100,000	PAK	Pakistan	Eastern Mediterranean	<5 years	27512196	29827	19950.7	41505.5
Viruses	ROTA	Rotavirus	2009	Incidence	Rate per 100,000	PAK	Pakistan	Eastern Mediterranean	≥5 years	164359473	4284.93	2632.42	6689.3
Viruses	ROTA	Rotavirus	2009	Incidence	Rate per 100,000	PAK	Pakistan	Eastern Mediterranean	All ages	191871669	7947.37	5241.56	11400.8
Viruses	ROTA	Rotavirus	2009	Incidence	Rate per 100,000	PAN	Panama	Americas	<5 years	363404	7756.32	4147.41	13379.5
Viruses	ROTA	Rotavirus	2009	Incidence	Rate per 100,000	PAN	Panama	Americas	≥5 years	3169006	600.417	321.051	1035.71
Viruses	ROTA	Rotavirus	2009	Incidence	Rate per 100,000	PAN	Panama	Americas	All ages	3532410	1336.6	714.696	2305.6
Viruses	ROTA	Rotavirus	2009	Incidence	Rate per 100,000	PER	Peru	Americas	<5 years	2965837	19132.3	12818.9	27688.2
Viruses	ROTA	Rotavirus	2009	Incidence	Rate per 100,000	PER	Peru	Americas	≥5 years	25842369	1504.78	900.035	2402.33
Viruses	ROTA	Rotavirus	2009	Incidence	Rate per 100,000	PER	Peru	Americas	All ages	28808206	3319.55	2232.15	4944.16
Viruses	ROTA	Rotavirus	2009	Incidence	Rate per 100,000	PHL	Philippines	Western Pacific	<5 years	11806836	26151.7	17507.2	36919.5
Viruses	ROTA	Rotavirus	2009	Incidence	Rate per 100,000	PHL	Philippines	Western Pacific	≥5 years	81646802	2235.68	1355.65	3379.11
Viruses	ROTA	Rotavirus	2009	Incidence	Rate per 100,000	PHL	Philippines	Western Pacific	All ages	93453638	5257.21	3562.95	7397.65
Viruses	ROTA	Rotavirus	2009	Incidence	Rate per 100,000	PLW	Palau	Western Pacific	<5 years	1281	11257.7	7806.98	15725.6
Viruses	ROTA	Rotavirus	2009	Incidence	Rate per 100,000	PLW	Palau	Western Pacific	≥5 years	17583	1826.44	1222.39	2725.97
Viruses	ROTA	Rotavirus	2009	Incidence	Rate per 100,000	PLW	Palau	Western Pacific	All ages	18864	2466.89	1757.85	3504.61
Viruses	ROTA	Rotavirus	2009	Incidence	Rate per 100,000	PNG	Papua New Guinea	Western Pacific	<5 years	1024485	26354.2	15634.2	37742.4
Viruses	ROTA	Rotavirus	2009	Incidence	Rate per 100,000	PNG	Papua New Guinea	Western Pacific	≥5 years	6269419	2920.06	1696.98	4438.5
Viruses	ROTA	Rotavirus	2009	Incidence	Rate per 100,000	PNG	Papua New Guinea	Western Pacific	All ages	7293904	6211.56	3753.52	8867.13
Viruses	ROTA	Rotavirus	2009	Incidence	Rate per 100,000	POL	Poland	Europe	<5 years	1886422	12813.5	7156.77	22537.1
Viruses	ROTA	Rotavirus	2009	Incidence	Rate per 100,000	POL	Poland	Europe	≥5 years	36103727	451.945	252.426	794.905
Viruses	ROTA	Rotavirus	2009	Incidence	Rate per 100,000	POL	Poland	Europe	All ages	37990149	1065.77	595.265	1874.52
Viruses	ROTA	Rotavirus	2009	Incidence	Rate per 100,000	PRK	North Korea	South-East Asia	<5 years	1674283	23363.1	16879.2	31354
Viruses	ROTA	Rotavirus	2009	Incidence	Rate per 100,000	PRK	North Korea	South-East Asia	≥5 years	23149816	2317.68	1507.86	3450
Viruses	ROTA	Rotavirus	2009	Incidence	Rate per 100,000	PRK	North Korea	South-East Asia	All ages	24824099	3737.11	2654.7	5198.06
Viruses	ROTA	Rotavirus	2009	Incidence	Rate per 100,000	PRT	Portugal	Europe	<5 years	523275	12852.3	7178.41	22605.2
Viruses	ROTA	Rotavirus	2009	Incidence	Rate per 100,000	PRT	Portugal	Europe	≥5 years	10046693	451.874	252.386	794.78
Viruses	ROTA	Rotavirus	2009	Incidence	Rate per 100,000	PRT	Portugal	Europe	All ages	10569968	1065.77	595.265	1874.52
Viruses	ROTA	Rotavirus	2009	Incidence	Rate per 100,000	PRY	Paraguay	Americas	<5 years	616435	9737.08	6754.74	13411.2
Viruses	ROTA	Rotavirus	2009	Incidence	Rate per 100,000	PRY	Paraguay	Americas	≥5 years	5024710	915.08	596.716	1402.77
Viruses	ROTA	Rotavirus	2009	Incidence	Rate per 100,000	PRY	Paraguay	Americas	All ages	5641145	1879.1	1309.26	2580.91
Viruses	ROTA	Rotavirus	2009	Incidence	Rate per 100,000	QAT	Qatar	Eastern Mediterranean	<5 years	82056	11845.1	4709.54	23882.5
Viruses	ROTA	Rotavirus	2009	Incidence	Rate per 100,000	QAT	Qatar	Eastern Mediterranean	≥5 years	1434698	457.318	181.827	922.061
Viruses	ROTA	Rotavirus	2009	Incidence	Rate per 100,000	QAT	Qatar	Eastern Mediterranean	All ages	1516754	1073.39	426.775	2164.21
Viruses	ROTA	Rotavirus	2009	Incidence	Rate per 100,000	ROU	Romania	Europe	<5 years	1057006	12428	6941.46	21859.1
Viruses	ROTA	Rotavirus	2009	Incidence	Rate per 100,000	ROU	Romania	Europe	≥5 years	19589349	452.679	252.836	796.195
Viruses	ROTA	Rotavirus	2009	Incidence	Rate per 100,000	ROU	Romania	Europe	All ages	20646355	1065.77	595.265	1874.52
Viruses	ROTA	Rotavirus	2009	Incidence	Rate per 100,000	RUS	Russia	Europe	<5 years	7719861	10759.6	6252.26	16410.2
Viruses	ROTA	Rotavirus	2009	Incidence	Rate per 100,000	RUS	Russia	Europe	≥5 years	136094523	567.634	316.978	872.731
Viruses	ROTA	Rotavirus	2009	Incidence	Rate per 100,000	RUS	Russia	Europe	All ages	143814384	1114.73	661.757	1651.25
Viruses	ROTA	Rotavirus	2009	Incidence	Rate per 100,000	RWA	Rwanda	Africa	<5 years	1643794	32179.5	23722.5	42429.2
Viruses	ROTA	Rotavirus	2009	Incidence	Rate per 100,000	RWA	Rwanda	Africa	≥5 years	8288187	5012.64	3347.95	7294.22
Viruses	ROTA	Rotavirus	2009	Incidence	Rate per 100,000	RWA	Rwanda	Africa	All ages	9931981	9508.9	6981.76	12857.3
Viruses	ROTA	Rotavirus	2009	Incidence	Rate per 100,000	SAU	Saudi Arabia	Eastern Mediterranean	<5 years	2435897	6248.02	2484.18	12597.5
Viruses	ROTA	Rotavirus	2009	Incidence	Rate per 100,000	SAU	Saudi Arabia	Eastern Mediterranean	≥5 years	21314372	482.014	191.646	971.854
Viruses	ROTA	Rotavirus	2009	Incidence	Rate per 100,000	SAU	Saudi Arabia	Eastern Mediterranean	All ages	23750269	1073.39	426.775	2164.21
Viruses	ROTA	Rotavirus	2009	Incidence	Rate per 100,000	SDN	Sudan	Eastern Mediterranean	<5 years	5822357	40196.1	24364.1	60468.6
Viruses	ROTA	Rotavirus	2009	Incidence	Rate per 100,000	SDN	Sudan	Eastern Mediterranean	≥5 years	28265940	3023.25	1671.45	5011.92
Viruses	ROTA	Rotavirus	2009	Incidence	Rate per 100,000	SDN	Sudan	Eastern Mediterranean	All ages	34088297	9372.46	5580.31	13713.8
Viruses	ROTA	Rotavirus	2009	Incidence	Rate per 100,000	SEAR	South-East Asian Region	South-East Asia	<5 years	187018892	22142.4	16025	30602.5
Viruses	ROTA	Rotavirus	2009	Incidence	Rate per 100,000	SEAR	South-East Asian Region	South-East Asia	≥5 years	1612445144	4934.2	3290.26	7649.66
Viruses	ROTA	Rotavirus	2009	Incidence	Rate per 100,000	SEAR	South-East Asian Region	South-East Asia	All ages	1799464036	6722.66	4734.08	9576.53
Viruses	ROTA	Rotavirus	2009	Incidence	Rate per 100,000	SEN	Senegal	Africa	<5 years	2007350	35759	23521.9	54872.3
Viruses	ROTA	Rotavirus	2009	Incidence	Rate per 100,000	SEN	Senegal	Africa	≥5 years	10183532	6282.74	3940.53	9963.07
Viruses	ROTA	Rotavirus	2009	Incidence	Rate per 100,000	SEN	Senegal	Africa	All ages	12190882	11136.3	7466.85	17021.5
Viruses	ROTA	Rotavirus	2009	Incidence	Rate per 100,000	SGP	Singapore	Western Pacific	<5 years	222640	10797.4	4065.56	20857.4
Viruses	ROTA	Rotavirus	2009	Incidence	Rate per 100,000	SGP	Singapore	Western Pacific	≥5 years	4685234	346.354	130.414	669.057
Viruses	ROTA	Rotavirus	2009	Incidence	Rate per 100,000	SGP	Singapore	Western Pacific	All ages	4907874	820.453	308.927	1584.88
Viruses	ROTA	Rotavirus	2009	Incidence	Rate per 100,000	SLB	Solomon Islands	Western Pacific	<5 years	79475	11729.5	7985.59	15921.9
Viruses	ROTA	Rotavirus	2009	Incidence	Rate per 100,000	SLB	Solomon Islands	Western Pacific	≥5 years	433657	2509.85	1617.76	3706.96
Viruses	ROTA	Rotavirus	2009	Incidence	Rate per 100,000	SLB	Solomon Islands	Western Pacific	All ages	513132	3937.81	2691.83	5386.25
Viruses	ROTA	Rotavirus	2009	Incidence	Rate per 100,000	SLE	Sierra Leone	Africa	<5 years	990872	31457.8	22848.6	41104.9
Viruses	ROTA	Rotavirus	2009	Incidence	Rate per 100,000	SLE	Sierra Leone	Africa	≥5 years	4979369	6015.69	4005.43	8500.7
Viruses	ROTA	Rotavirus	2009	Incidence	Rate per 100,000	SLE	Sierra Leone	Africa	All ages	5970241	10238.3	7367.36	13924.8
Viruses	ROTA	Rotavirus	2009	Incidence	Rate per 100,000	SLV	El Salvador	Americas	<5 years	589054	6749.79	4743.12	9283.34
Viruses	ROTA	Rotavirus	2009	Incidence	Rate per 100,000	SLV	El Salvador	Americas	≥5 years	5449759	780.756	499.101	1184.01
Viruses	ROTA	Rotavirus	2009	Incidence	Rate per 100,000	SLV	El Salvador	Americas	All ages	6038813	1363	956.536	1921.92
Viruses	ROTA	Rotavirus	2009	Incidence	Rate per 100,000	SMR	San Marino	Europe	<5 years	1585	12001.5	6703.22	21108.8
Viruses	ROTA	Rotavirus	2009	Incidence	Rate per 100,000	SMR	San Marino	Europe	≥5 years	28312	453.548	253.322	797.725
Viruses	ROTA	Rotavirus	2009	Incidence	Rate per 100,000	SMR	San Marino	Europe	All ages	29897	1065.77	595.265	1874.52
Viruses	ROTA	Rotavirus	2009	Incidence	Rate per 100,000	SOM	Somalia	Eastern Mediterranean	<5 years	2340656	30929.9	20677.9	42865.7
Viruses	ROTA	Rotavirus	2009	Incidence	Rate per 100,000	SOM	Somalia	Eastern Mediterranean	≥5 years	9468546	4441.34	2766.25	6636.52
Viruses	ROTA	Rotavirus	2009	Incidence	Rate per 100,000	SOM	Somalia	Eastern Mediterranean	All ages	11809202	9691.54	6503.9	13540
Viruses	ROTA	Rotavirus	2009	Incidence	Rate per 100,000	SRB	Serbia	Europe	<5 years	349499	4845.94	3173.65	6862.9
Viruses	ROTA	Rotavirus	2009	Incidence	Rate per 100,000	SRB	Serbia	Europe	≥5 years	7090389	89.0502	54.2509	135.065
Viruses	ROTA	Rotavirus	2009	Incidence	Rate per 100,000	SRB	Serbia	Europe	All ages	7439888	312.512	208.429	437.17
Viruses	ROTA	Rotavirus	2009	Incidence	Rate per 100,000	SSD	South Sudan	Africa	<5 years	1590327	40510.3	29612	53231.9
Viruses	ROTA	Rotavirus	2009	Incidence	Rate per 100,000	SSD	South Sudan	Africa	≥5 years	7444228	7262.74	4834.84	10400.1
Viruses	ROTA	Rotavirus	2009	Incidence	Rate per 100,000	SSD	South Sudan	Africa	All ages	9034555	13115.2	9489.87	17634.8
Viruses	ROTA	Rotavirus	2009	Incidence	Rate per 100,000	STP	Sao Tome and Principe	Africa	<5 years	28999	17859.8	12819	23193.4
Viruses	ROTA	Rotavirus	2009	Incidence	Rate per 100,000	STP	Sao Tome and Principe	Africa	≥5 years	146843	4208.94	2768.96	6007.2
Viruses	ROTA	Rotavirus	2009	Incidence	Rate per 100,000	STP	Sao Tome and Principe	Africa	All ages	175842	6460.17	4579.43	8657.12
Viruses	ROTA	Rotavirus	2009	Incidence	Rate per 100,000	SUR	Suriname	Americas	<5 years	55299	7330.74	5070.7	9948.43
Viruses	ROTA	Rotavirus	2009	Incidence	Rate per 100,000	SUR	Suriname	Americas	≥5 years	485092	1510.82	944.598	2326.45
Viruses	ROTA	Rotavirus	2009	Incidence	Rate per 100,000	SUR	Suriname	Americas	All ages	540391	2106.38	1445.62	3055.06
Viruses	ROTA	Rotavirus	2009	Incidence	Rate per 100,000	SVK	Slovakia	Europe	<5 years	273115	12536.2	7001.86	22049.3
Viruses	ROTA	Rotavirus	2009	Incidence	Rate per 100,000	SVK	Slovakia	Europe	≥5 years	5108025	452.468	252.718	795.825
Viruses	ROTA	Rotavirus	2009	Incidence	Rate per 100,000	SVK	Slovakia	Europe	All ages	5381140	1065.77	595.265	1874.52
Viruses	ROTA	Rotavirus	2009	Incidence	Rate per 100,000	SVN	Slovenia	Europe	<5 years	98264	13132.6	7334.97	23098.2
Viruses	ROTA	Rotavirus	2009	Incidence	Rate per 100,000	SVN	Slovenia	Europe	≥5 years	1929923	451.372	252.106	793.897
Viruses	ROTA	Rotavirus	2009	Incidence	Rate per 100,000	SVN	Slovenia	Europe	All ages	2028187	1065.77	595.265	1874.52
Viruses	ROTA	Rotavirus	2009	Incidence	Rate per 100,000	SWE	Sweden	Europe	<5 years	536983	10968	6126	19291.1
Viruses	ROTA	Rotavirus	2009	Incidence	Rate per 100,000	SWE	Sweden	Europe	≥5 years	8719642	455.954	254.665	801.955
Viruses	ROTA	Rotavirus	2009	Incidence	Rate per 100,000	SWE	Sweden	Europe	All ages	9256625	1065.77	595.265	1874.52
Viruses	ROTA	Rotavirus	2009	Incidence	Rate per 100,000	SWZ	Eswatini	Africa	<5 years	153630	24482.1	17871.5	31906.9
Viruses	ROTA	Rotavirus	2009	Incidence	Rate per 100,000	SWZ	Eswatini	Africa	≥5 years	948188	7386.66	4996.35	10452.1
Viruses	ROTA	Rotavirus	2009	Incidence	Rate per 100,000	SWZ	Eswatini	Africa	All ages	1101818	9770.32	6809.3	13191.9
Viruses	ROTA	Rotavirus	2009	Incidence	Rate per 100,000	SYC	Seychelles	Africa	<5 years	7217	10629.3	7318.98	14891.5
Viruses	ROTA	Rotavirus	2009	Incidence	Rate per 100,000	SYC	Seychelles	Africa	≥5 years	85868	1667.81	1060.52	2489.01
Viruses	ROTA	Rotavirus	2009	Incidence	Rate per 100,000	SYC	Seychelles	Africa	All ages	93085	2362.6	1593.77	3256.44
Viruses	ROTA	Rotavirus	2009	Incidence	Rate per 100,000	SYR	Syria	Eastern Mediterranean	<5 years	2894111	11744.1	7825.6	16219.1
Viruses	ROTA	Rotavirus	2009	Incidence	Rate per 100,000	SYR	Syria	Eastern Mediterranean	≥5 years	18829552	1384.13	798.603	2271.69
Viruses	ROTA	Rotavirus	2009	Incidence	Rate per 100,000	SYR	Syria	Eastern Mediterranean	All ages	21723663	2764.32	1810.28	3968.68
Viruses	ROTA	Rotavirus	2009	Incidence	Rate per 100,000	TCD	Chad	Africa	<5 years	2371618	38786.7	28537	51237.2
Viruses	ROTA	Rotavirus	2009	Incidence	Rate per 100,000	TCD	Chad	Africa	≥5 years	9316616	5998.52	3954.91	8589.58
Viruses	ROTA	Rotavirus	2009	Incidence	Rate per 100,000	TCD	Chad	Africa	All ages	11688234	12651.5	9196.89	16848.5
Viruses	ROTA	Rotavirus	2009	Incidence	Rate per 100,000	TGO	Togo	Africa	<5 years	1048926	33616.3	24646.6	44605
Viruses	ROTA	Rotavirus	2009	Incidence	Rate per 100,000	TGO	Togo	Africa	≥5 years	5413878	5791.57	3880.25	8291.71
Viruses	ROTA	Rotavirus	2009	Incidence	Rate per 100,000	TGO	Togo	Africa	All ages	6462804	10307.6	7481.11	14042.1
Viruses	ROTA	Rotavirus	2009	Incidence	Rate per 100,000	THA	Thailand	South-East Asia	<5 years	4330814	16518.1	10345	23255.6
Viruses	ROTA	Rotavirus	2009	Incidence	Rate per 100,000	THA	Thailand	South-East Asia	≥5 years	63543535	2241.82	1343.3	3431.65
Viruses	ROTA	Rotavirus	2009	Incidence	Rate per 100,000	THA	Thailand	South-East Asia	All ages	67874349	3152.74	1955.92	4536.72
Viruses	ROTA	Rotavirus	2009	Incidence	Rate per 100,000	TJK	Tajikistan	Europe	<5 years	996976	17419.4	12671.7	23172
Viruses	ROTA	Rotavirus	2009	Incidence	Rate per 100,000	TJK	Tajikistan	Europe	≥5 years	6415168	1286.4	809.987	1953.3
Viruses	ROTA	Rotavirus	2009	Incidence	Rate per 100,000	TJK	Tajikistan	Europe	All ages	7412144	3456.38	2445.82	4629.18
Viruses	ROTA	Rotavirus	2009	Incidence	Rate per 100,000	TKM	Turkmenistan	Europe	<5 years	563889	7305.91	5032.61	9815.92
Viruses	ROTA	Rotavirus	2009	Incidence	Rate per 100,000	TKM	Turkmenistan	Europe	≥5 years	4832913	455.937	269.134	708.729
Viruses	ROTA	Rotavirus	2009	Incidence	Rate per 100,000	TKM	Turkmenistan	Europe	All ages	5396802	1171.66	811.848	1582.85
Viruses	ROTA	Rotavirus	2009	Incidence	Rate per 100,000	TLS	Timor-Leste	South-East Asia	<5 years	160561	33437.7	24588.8	44660.7
Viruses	ROTA	Rotavirus	2009	Incidence	Rate per 100,000	TLS	Timor-Leste	South-East Asia	≥5 years	885315	2900.33	1881.52	4225.4
Viruses	ROTA	Rotavirus	2009	Incidence	Rate per 100,000	TLS	Timor-Leste	South-East Asia	All ages	1045876	7588.37	5521.22	10331.8
Viruses	ROTA	Rotavirus	2009	Incidence	Rate per 100,000	TON	Tonga	Western Pacific	<5 years	14375	8843.93	5962.75	12665.2
Viruses	ROTA	Rotavirus	2009	Incidence	Rate per 100,000	TON	Tonga	Western Pacific	≥5 years	92751	2706.69	1626.01	4257.57
Viruses	ROTA	Rotavirus	2009	Incidence	Rate per 100,000	TON	Tonga	Western Pacific	All ages	107126	3530.23	2317.34	5173.19
Viruses	ROTA	Rotavirus	2009	Incidence	Rate per 100,000	TTO	Trinidad and Tobago	Americas	<5 years	94405	11625.8	6216.48	20054.3
Viruses	ROTA	Rotavirus	2009	Incidence	Rate per 100,000	TTO	Trinidad and Tobago	Americas	≥5 years	1281042	578.343	309.248	997.63
Viruses	ROTA	Rotavirus	2009	Incidence	Rate per 100,000	TTO	Trinidad and Tobago	Americas	All ages	1375447	1336.6	714.696	2305.6
Viruses	ROTA	Rotavirus	2009	Incidence	Rate per 100,000	TUN	Tunisia	Eastern Mediterranean	<5 years	873101	10336.3	7033.85	14189.5
Viruses	ROTA	Rotavirus	2009	Incidence	Rate per 100,000	TUN	Tunisia	Eastern Mediterranean	≥5 years	9721600	1061.79	656.989	1681.5
Viruses	ROTA	Rotavirus	2009	Incidence	Rate per 100,000	TUN	Tunisia	Eastern Mediterranean	All ages	10594701	1826.1	1247.3	2526.84
Viruses	ROTA	Rotavirus	2009	Incidence	Rate per 100,000	TUR	Turkey	Europe	<5 years	6239039	11806	7643.45	16723
Viruses	ROTA	Rotavirus	2009	Incidence	Rate per 100,000	TUR	Turkey	Europe	≥5 years	65783393	1257.37	717.014	1944.65
Viruses	ROTA	Rotavirus	2009	Incidence	Rate per 100,000	TUR	Turkey	Europe	All ages	72022432	2171.16	1361.86	3121.6
Viruses	ROTA	Rotavirus	2009	Incidence	Rate per 100,000	TUV	Tuvalu	Western Pacific	<5 years	1182	8153.19	5652.65	11502.7
Viruses	ROTA	Rotavirus	2009	Incidence	Rate per 100,000	TUV	Tuvalu	Western Pacific	≥5 years	9210	2029.96	1322.33	3026.56
Viruses	ROTA	Rotavirus	2009	Incidence	Rate per 100,000	TUV	Tuvalu	Western Pacific	All ages	10392	2726.42	1902.33	3894.79
Viruses	ROTA	Rotavirus	2009	Incidence	Rate per 100,000	TZA	Tanzania	Africa	<5 years	7621348	25838.1	18174	36022.2
Viruses	ROTA	Rotavirus	2009	Incidence	Rate per 100,000	TZA	Tanzania	Africa	≥5 years	35508849	6322.83	3971.32	10041.7
Viruses	ROTA	Rotavirus	2009	Incidence	Rate per 100,000	TZA	Tanzania	Africa	All ages	43130197	9771.28	6531.3	14317.6
Viruses	ROTA	Rotavirus	2009	Incidence	Rate per 100,000	UGA	Uganda	Africa	<5 years	5972606	30130.1	21839.8	40884
Viruses	ROTA	Rotavirus	2009	Incidence	Rate per 100,000	UGA	Uganda	Africa	≥5 years	25015514	5832.49	3845.2	8445.09
Viruses	ROTA	Rotavirus	2009	Incidence	Rate per 100,000	UGA	Uganda	Africa	All ages	30988120	10515.6	7552.02	14239.8
Viruses	ROTA	Rotavirus	2009	Incidence	Rate per 100,000	UKR	Ukraine	Europe	<5 years	2291863	6049.13	3888.62	9063.8
Viruses	ROTA	Rotavirus	2009	Incidence	Rate per 100,000	UKR	Ukraine	Europe	≥5 years	44417410	317.795	194.731	487.479
Viruses	ROTA	Rotavirus	2009	Incidence	Rate per 100,000	UKR	Ukraine	Europe	All ages	46709273	599.012	394.296	850.615
Viruses	ROTA	Rotavirus	2009	Incidence	Rate per 100,000	URY	Uruguay	Americas	<5 years	238508	11060.1	5913.96	19078.4
Viruses	ROTA	Rotavirus	2009	Incidence	Rate per 100,000	URY	Uruguay	Americas	≥5 years	3067361	580.532	310.418	1001.41
Viruses	ROTA	Rotavirus	2009	Incidence	Rate per 100,000	URY	Uruguay	Americas	All ages	3305869	1336.6	714.696	2305.6
Viruses	ROTA	Rotavirus	2009	Incidence	Rate per 100,000	USA	United States	Americas	<5 years	20660645	11838.3	6330.1	20420.8
Viruses	ROTA	Rotavirus	2009	Incidence	Rate per 100,000	USA	United States	Americas	≥5 years	285859064	577.579	308.84	996.312
Viruses	ROTA	Rotavirus	2009	Incidence	Rate per 100,000	USA	United States	Americas	All ages	306519709	1336.6	714.696	2305.6
Viruses	ROTA	Rotavirus	2009	Incidence	Rate per 100,000	UZB	Uzbekistan	Europe	<5 years	2762236	2770.47	1919.3	3851.45
Viruses	ROTA	Rotavirus	2009	Incidence	Rate per 100,000	UZB	Uzbekistan	Europe	≥5 years	24951365	300.281	181.103	459.386
Viruses	ROTA	Rotavirus	2009	Incidence	Rate per 100,000	UZB	Uzbekistan	Europe	All ages	27713601	546.487	363.075	758.297
Viruses	ROTA	Rotavirus	2009	Incidence	Rate per 100,000	VCT	Saint Vincent and the Grenadines	Americas	<5 years	8960	5084.05	3418.83	7144.12
Viruses	ROTA	Rotavirus	2009	Incidence	Rate per 100,000	VCT	Saint Vincent and the Grenadines	Americas	≥5 years	101814	1644.2	1039.83	2577.49
Viruses	ROTA	Rotavirus	2009	Incidence	Rate per 100,000	VCT	Saint Vincent and the Grenadines	Americas	All ages	110774	1922.43	1273.44	2895.3
Viruses	ROTA	Rotavirus	2009	Incidence	Rate per 100,000	VEN	Venezuela	Americas	<5 years	2922290	7638.31	4959.52	10953.7
Viruses	ROTA	Rotavirus	2009	Incidence	Rate per 100,000	VEN	Venezuela	Americas	≥5 years	25327521	1650.87	955.17	2533.08
Viruses	ROTA	Rotavirus	2009	Incidence	Rate per 100,000	VEN	Venezuela	Americas	All ages	28249811	2270.24	1422.63	3286.24
Viruses	ROTA	Rotavirus	2009	Incidence	Rate per 100,000	VNM	Vietnam	Western Pacific	<5 years	7360846	17278.3	11333.7	24995.2
Viruses	ROTA	Rotavirus	2009	Incidence	Rate per 100,000	VNM	Vietnam	Western Pacific	≥5 years	78604592	2452.75	1456.25	3846.26
Viruses	ROTA	Rotavirus	2009	Incidence	Rate per 100,000	VNM	Vietnam	Western Pacific	All ages	85965438	3722.2	2422.19	5471.77
Viruses	ROTA	Rotavirus	2009	Incidence	Rate per 100,000	VUT	Vanuatu	Western Pacific	<5 years	33044	16807.5	11362.6	23152.7
Viruses	ROTA	Rotavirus	2009	Incidence	Rate per 100,000	VUT	Vanuatu	Western Pacific	≥5 years	196741	2829.69	1807.59	4161.72
Viruses	ROTA	Rotavirus	2009	Incidence	Rate per 100,000	VUT	Vanuatu	Western Pacific	All ages	229785	4839.75	3312.51	6697.3
Viruses	ROTA	Rotavirus	2009	Incidence	Rate per 100,000	WPR	Western Pacific Region	Western Pacific	<5 years	118523623	8111.48	5819.37	10891.5
Viruses	ROTA	Rotavirus	2009	Incidence	Rate per 100,000	WPR	Western Pacific Region	Western Pacific	≥5 years	1667061314	571.218	396.857	806.981
Viruses	ROTA	Rotavirus	2009	Incidence	Rate per 100,000	WPR	Western Pacific Region	Western Pacific	All ages	1785584937	1071.73	793.177	1433.17
Viruses	ROTA	Rotavirus	2009	Incidence	Rate per 100,000	WSM	Samoa	Western Pacific	<5 years	26326	10323.9	6726.74	14713.6
Viruses	ROTA	Rotavirus	2009	Incidence	Rate per 100,000	WSM	Samoa	Western Pacific	≥5 years	164472	2469.96	1501.48	3745.21
Viruses	ROTA	Rotavirus	2009	Incidence	Rate per 100,000	WSM	Samoa	Western Pacific	All ages	190798	3553.63	2315.85	5073.3
Viruses	ROTA	Rotavirus	2009	Incidence	Rate per 100,000	YEM	Yemen	Eastern Mediterranean	<5 years	4221377	46511.8	32442.5	61567
Viruses	ROTA	Rotavirus	2009	Incidence	Rate per 100,000	YEM	Yemen	Eastern Mediterranean	≥5 years	21291434	3103.97	1904.26	4675.77
Viruses	ROTA	Rotavirus	2009	Incidence	Rate per 100,000	YEM	Yemen	Eastern Mediterranean	All ages	25512811	10286.3	6955.24	13979.9
Viruses	ROTA	Rotavirus	2009	Incidence	Rate per 100,000	ZAF	South Africa	Africa	<5 years	5448546	16476.4	11003.9	22648.3
Viruses	ROTA	Rotavirus	2009	Incidence	Rate per 100,000	ZAF	South Africa	Africa	≥5 years	45982139	6192.71	3990.09	9328.48
Viruses	ROTA	Rotavirus	2009	Incidence	Rate per 100,000	ZAF	South Africa	Africa	All ages	51430685	7282.16	4846.86	10496.8
Viruses	ROTA	Rotavirus	2009	Incidence	Rate per 100,000	ZMB	Zambia	Africa	<5 years	2441501	36038.2	24936.8	52716.6
Viruses	ROTA	Rotavirus	2009	Incidence	Rate per 100,000	ZMB	Zambia	Africa	≥5 years	10809229	6209.99	3825.65	10658.1
Viruses	ROTA	Rotavirus	2009	Incidence	Rate per 100,000	ZMB	Zambia	Africa	All ages	13250730	11706	7685.33	18334.4
Viruses	ROTA	Rotavirus	2009	Incidence	Rate per 100,000	ZWE	Zimbabwe	Africa	<5 years	2082975	18742.9	12323.6	26486.6
Viruses	ROTA	Rotavirus	2009	Incidence	Rate per 100,000	ZWE	Zimbabwe	Africa	≥5 years	10959507	4394.36	2684.31	6686.55
Viruses	ROTA	Rotavirus	2009	Incidence	Rate per 100,000	ZWE	Zimbabwe	Africa	All ages	13042482	6685.92	4247.96	9528.8
Viruses	ROTA	Rotavirus	2009	Mortality	Number	AFG	Afghanistan	Eastern Mediterranean	<5 years	5031122	1619.96	1189.43	2056.2
Viruses	ROTA	Rotavirus	2009	Mortality	Number	AFG	Afghanistan	Eastern Mediterranean	≥5 years	22004998	23.9999	14.7403	35.9139
Viruses	ROTA	Rotavirus	2009	Mortality	Number	AFG	Afghanistan	Eastern Mediterranean	All ages	27036120	1643.96	1213.99	2085.09
Viruses	ROTA	Rotavirus	2009	Mortality	Number	AFR	African Region	Africa	<5 years	143553737	122308	99423.3	148114
Viruses	ROTA	Rotavirus	2009	Mortality	Number	AFR	African Region	Africa	≥5 years	704146215	25618	18210.6	34186.7
Viruses	ROTA	Rotavirus	2009	Mortality	Number	AFR	African Region	Africa	All ages	847699952	147926	118878	180372
Viruses	ROTA	Rotavirus	2009	Mortality	Number	AGO	Angola	Africa	<5 years	4088147	5786.29	4045.83	8181.15
Viruses	ROTA	Rotavirus	2009	Mortality	Number	AGO	Angola	Africa	≥5 years	17898946	944.863	607.492	1447.01
Viruses	ROTA	Rotavirus	2009	Mortality	Number	AGO	Angola	Africa	All ages	21987093	6731.15	4690.74	9488.89
Viruses	ROTA	Rotavirus	2009	Mortality	Number	ALB	Albania	Europe	<5 years	186202	4.10953	2.87739	5.47399
Viruses	ROTA	Rotavirus	2009	Mortality	Number	ALB	Albania	Europe	≥5 years	2791330	0.90321	0.511274	1.46771
Viruses	ROTA	Rotavirus	2009	Mortality	Number	ALB	Albania	Europe	All ages	2977532	5.01274	3.47015	6.68433
Viruses	ROTA	Rotavirus	2009	Mortality	Number	AMR	Region of the Americas	Americas	<5 years	75654134	3435.01	2795.85	4286.61
Viruses	ROTA	Rotavirus	2009	Mortality	Number	AMR	Region of the Americas	Americas	≥5 years	838457214	1206.59	845.866	1660.83
Viruses	ROTA	Rotavirus	2009	Mortality	Number	AMR	Region of the Americas	Americas	All ages	914111348	4641.6	3716.31	5860.93
Viruses	ROTA	Rotavirus	2009	Mortality	Number	AND	Andorra	Europe	<5 years	3757	0.0167866	0.00403641	0.0463693
Viruses	ROTA	Rotavirus	2009	Mortality	Number	AND	Andorra	Europe	≥5 years	80401	0.0113316	0.00272474	0.0313012
Viruses	ROTA	Rotavirus	2009	Mortality	Number	AND	Andorra	Europe	All ages	84158	0.0281182	0.00676115	0.0776705
Viruses	ROTA	Rotavirus	2009	Mortality	Number	ARE	United Arab Emirates	Eastern Mediterranean	<5 years	375097	1.31487	0.316166	3.63204
Viruses	ROTA	Rotavirus	2009	Mortality	Number	ARE	United Arab Emirates	Eastern Mediterranean	≥5 years	6216883	0.887592	0.213425	2.45178
Viruses	ROTA	Rotavirus	2009	Mortality	Number	ARE	United Arab Emirates	Eastern Mediterranean	All ages	6591980	2.20246	0.529591	6.08382
Viruses	ROTA	Rotavirus	2009	Mortality	Number	ARG	Argentina	Americas	<5 years	3552766	50.1505	36.3186	66.4514
Viruses	ROTA	Rotavirus	2009	Mortality	Number	ARG	Argentina	Americas	≥5 years	37086358	31.9311	19.3195	48.5706
Viruses	ROTA	Rotavirus	2009	Mortality	Number	ARG	Argentina	Americas	All ages	40639124	82.0816	57.4967	111.806
Viruses	ROTA	Rotavirus	2009	Mortality	Number	ARM	Armenia	Europe	<5 years	198078	7.23012	5.13162	9.77083
Viruses	ROTA	Rotavirus	2009	Mortality	Number	ARM	Armenia	Europe	≥5 years	2754699	0.53362	0.362733	0.735486
Viruses	ROTA	Rotavirus	2009	Mortality	Number	ARM	Armenia	Europe	All ages	2952777	7.76374	5.54115	10.4748
Viruses	ROTA	Rotavirus	2009	Mortality	Number	ATG	Antigua and Barbuda	Americas	<5 years	6420	0.0166647	0.0040071	0.0460326
Viruses	ROTA	Rotavirus	2009	Mortality	Number	ATG	Antigua and Barbuda	Americas	≥5 years	77127	0.0112494	0.00270496	0.031074
Viruses	ROTA	Rotavirus	2009	Mortality	Number	ATG	Antigua and Barbuda	Americas	All ages	83547	0.0279141	0.00671206	0.0771066
Viruses	ROTA	Rotavirus	2009	Mortality	Number	AUS	Australia	Western Pacific	<5 years	1412617	4.3058	1.03535	11.8938
Viruses	ROTA	Rotavirus	2009	Mortality	Number	AUS	Australia	Western Pacific	≥5 years	20174104	2.90659	0.698903	8.02883
Viruses	ROTA	Rotavirus	2009	Mortality	Number	AUS	Australia	Western Pacific	All ages	21586721	7.21239	1.73425	19.9227
Viruses	ROTA	Rotavirus	2009	Mortality	Number	AUT	Austria	Europe	<5 years	396285	1.66289	0.39985	4.59338
Viruses	ROTA	Rotavirus	2009	Mortality	Number	AUT	Austria	Europe	≥5 years	7940483	1.12252	0.269915	3.10073
Viruses	ROTA	Rotavirus	2009	Mortality	Number	AUT	Austria	Europe	All ages	8336768	2.78542	0.669765	7.69411
Viruses	ROTA	Rotavirus	2009	Mortality	Number	AZE	Azerbaijan	Europe	<5 years	766587	150.989	102.98	203.18
Viruses	ROTA	Rotavirus	2009	Mortality	Number	AZE	Azerbaijan	Europe	≥5 years	8232407	3.10511	2.00612	4.60167
Viruses	ROTA	Rotavirus	2009	Mortality	Number	AZE	Azerbaijan	Europe	All ages	8998994	154.094	105.235	206.412
Viruses	ROTA	Rotavirus	2009	Mortality	Number	BDI	Burundi	Africa	<5 years	1679988	1364.81	1067.37	1689.44
Viruses	ROTA	Rotavirus	2009	Mortality	Number	BDI	Burundi	Africa	≥5 years	7015682	299.178	201.015	412.208
Viruses	ROTA	Rotavirus	2009	Mortality	Number	BDI	Burundi	Africa	All ages	8695670	1663.99	1289.44	2046.91
Viruses	ROTA	Rotavirus	2009	Mortality	Number	BEL	Belgium	Europe	<5 years	617537	2.14496	0.515764	5.92498
Viruses	ROTA	Rotavirus	2009	Mortality	Number	BEL	Belgium	Europe	≥5 years	10136016	1.44794	0.348163	3.99961
Viruses	ROTA	Rotavirus	2009	Mortality	Number	BEL	Belgium	Europe	All ages	10753553	3.5929	0.863927	9.92459
Viruses	ROTA	Rotavirus	2009	Mortality	Number	BEN	Benin	Africa	<5 years	1622708	1337.97	1068.64	1671.49
Viruses	ROTA	Rotavirus	2009	Mortality	Number	BEN	Benin	Africa	≥5 years	7744478	402.999	270.808	569.797
Viruses	ROTA	Rotavirus	2009	Mortality	Number	BEN	Benin	Africa	All ages	9367186	1740.97	1390.62	2167.8
Viruses	ROTA	Rotavirus	2009	Mortality	Number	BFA	Burkina Faso	Africa	<5 years	2828701	1596.15	1126.8	2104.23
Viruses	ROTA	Rotavirus	2009	Mortality	Number	BFA	Burkina Faso	Africa	≥5 years	12651644	537.763	312.159	777.581
Viruses	ROTA	Rotavirus	2009	Mortality	Number	BFA	Burkina Faso	Africa	All ages	15480345	2133.92	1462.96	2820.51
Viruses	ROTA	Rotavirus	2009	Mortality	Number	BGD	Bangladesh	South-East Asia	<5 years	17376055	5372.76	4233.94	6701.73
Viruses	ROTA	Rotavirus	2009	Mortality	Number	BGD	Bangladesh	South-East Asia	≥5 years	132816849	2377.84	1484.65	3754.28
Viruses	ROTA	Rotavirus	2009	Mortality	Number	BGD	Bangladesh	South-East Asia	All ages	150192904	7750.61	5939.05	9970.65
Viruses	ROTA	Rotavirus	2009	Mortality	Number	BGR	Bulgaria	Europe	<5 years	354777	2.40493	1.3883	3.69553
Viruses	ROTA	Rotavirus	2009	Mortality	Number	BGR	Bulgaria	Europe	≥5 years	7156059	0.999667	0.677435	1.37919
Viruses	ROTA	Rotavirus	2009	Mortality	Number	BGR	Bulgaria	Europe	All ages	7510836	3.40459	2.22408	4.81078
Viruses	ROTA	Rotavirus	2009	Mortality	Number	BHR	Bahrain	Eastern Mediterranean	<5 years	88244	0.229871	0.0552734	0.634968
Viruses	ROTA	Rotavirus	2009	Mortality	Number	BHR	Bahrain	Eastern Mediterranean	≥5 years	1064193	0.155173	0.0373119	0.42863
Viruses	ROTA	Rotavirus	2009	Mortality	Number	BHR	Bahrain	Eastern Mediterranean	All ages	1152437	0.385043	0.0925853	1.0636
Viruses	ROTA	Rotavirus	2009	Mortality	Number	BHS	Bahamas	Americas	<5 years	27869	0.071891	0.0172865	0.198583
Viruses	ROTA	Rotavirus	2009	Mortality	Number	BHS	Bahamas	Americas	≥5 years	332550	0.0485294	0.0116691	0.134052
Viruses	ROTA	Rotavirus	2009	Mortality	Number	BHS	Bahamas	Americas	All ages	360419	0.12042	0.0289556	0.332635
Viruses	ROTA	Rotavirus	2009	Mortality	Number	BIH	Bosnia and Herzegovina	Europe	<5 years	184423	0.333747	0.230216	0.458177
Viruses	ROTA	Rotavirus	2009	Mortality	Number	BIH	Bosnia and Herzegovina	Europe	≥5 years	3729134	2.40847	1.42855	3.71356
Viruses	ROTA	Rotavirus	2009	Mortality	Number	BIH	Bosnia and Herzegovina	Europe	All ages	3913557	2.74222	1.68645	4.07943
Viruses	ROTA	Rotavirus	2009	Mortality	Number	BLR	Belarus	Europe	<5 years	478430	1.41981	0.991578	1.91119
Viruses	ROTA	Rotavirus	2009	Mortality	Number	BLR	Belarus	Europe	≥5 years	9036194	0.757308	0.525115	1.04645
Viruses	ROTA	Rotavirus	2009	Mortality	Number	BLR	Belarus	Europe	All ages	9514624	2.17712	1.61244	2.83242
Viruses	ROTA	Rotavirus	2009	Mortality	Number	BLZ	Belize	Americas	<5 years	37966	2.83092	1.77523	4.12061
Viruses	ROTA	Rotavirus	2009	Mortality	Number	BLZ	Belize	Americas	≥5 years	270530	0.451157	0.303027	0.63115
Viruses	ROTA	Rotavirus	2009	Mortality	Number	BLZ	Belize	Americas	All ages	308496	3.28207	2.13876	4.65296
Viruses	ROTA	Rotavirus	2009	Mortality	Number	BOL	Bolivia	Americas	<5 years	1210866	236.643	169.257	327.719
Viruses	ROTA	Rotavirus	2009	Mortality	Number	BOL	Bolivia	Americas	≥5 years	8722565	37.8099	22.5655	59.7717
Viruses	ROTA	Rotavirus	2009	Mortality	Number	BOL	Bolivia	Americas	All ages	9933431	274.453	194.611	386.462
Viruses	ROTA	Rotavirus	2009	Mortality	Number	BRA	Brazil	Americas	<5 years	15202182	503.799	361.542	688.796
Viruses	ROTA	Rotavirus	2009	Mortality	Number	BRA	Brazil	Americas	≥5 years	176048650	318.057	196.571	500.02
Viruses	ROTA	Rotavirus	2009	Mortality	Number	BRA	Brazil	Americas	All ages	191250832	821.857	559.508	1157.32
Viruses	ROTA	Rotavirus	2009	Mortality	Number	BRB	Barbados	Americas	<5 years	18327	0.0545483	0.0131164	0.150678
Viruses	ROTA	Rotavirus	2009	Mortality	Number	BRB	Barbados	Americas	≥5 years	255146	0.0368224	0.0088541	0.101714
Viruses	ROTA	Rotavirus	2009	Mortality	Number	BRB	Barbados	Americas	All ages	273473	0.0913707	0.0219705	0.252392
Viruses	ROTA	Rotavirus	2009	Mortality	Number	BRN	Brunei	Western Pacific	<5 years	30746	0.0760582	0.0182885	0.210094
Viruses	ROTA	Rotavirus	2009	Mortality	Number	BRN	Brunei	Western Pacific	≥5 years	350565	0.0513425	0.0123455	0.141822
Viruses	ROTA	Rotavirus	2009	Mortality	Number	BRN	Brunei	Western Pacific	All ages	381311	0.127401	0.030634	0.351917
Viruses	ROTA	Rotavirus	2009	Mortality	Number	BTN	Bhutan	South-East Asia	<5 years	65657	15.5828	11.542	20.223
Viruses	ROTA	Rotavirus	2009	Mortality	Number	BTN	Bhutan	South-East Asia	≥5 years	624526	17.7851	10.7086	27.9498
Viruses	ROTA	Rotavirus	2009	Mortality	Number	BTN	Bhutan	South-East Asia	All ages	690183	33.3678	24.5451	45.7322
Viruses	ROTA	Rotavirus	2009	Mortality	Number	BWA	Botswana	Africa	<5 years	248494	58.2312	33.9952	91.4868
Viruses	ROTA	Rotavirus	2009	Mortality	Number	BWA	Botswana	Africa	≥5 years	1721365	55.6842	34.1664	85.4141
Viruses	ROTA	Rotavirus	2009	Mortality	Number	BWA	Botswana	Africa	All ages	1969859	113.915	72.4361	164.052
Viruses	ROTA	Rotavirus	2009	Mortality	Number	CAF	Central African Republic	Africa	<5 years	810592	672.336	479.812	886.854
Viruses	ROTA	Rotavirus	2009	Mortality	Number	CAF	Central African Republic	Africa	≥5 years	3798215	183.782	109.099	281.253
Viruses	ROTA	Rotavirus	2009	Mortality	Number	CAF	Central African Republic	Africa	All ages	4608807	856.118	590.424	1133.67
Viruses	ROTA	Rotavirus	2009	Mortality	Number	CAN	Canada	Americas	<5 years	1824777	6.70907	1.61322	18.5323
Viruses	ROTA	Rotavirus	2009	Mortality	Number	CAN	Canada	Americas	≥5 years	31810529	4.5289	1.08899	12.5101
Viruses	ROTA	Rotavirus	2009	Mortality	Number	CAN	Canada	Americas	All ages	33635306	11.238	2.70222	31.0424
Viruses	ROTA	Rotavirus	2009	Mortality	Number	CHE	Switzerland	Europe	<5 years	376563	1.53506	0.369111	4.24026
Viruses	ROTA	Rotavirus	2009	Mortality	Number	CHE	Switzerland	Europe	≥5 years	7319297	1.03623	0.249165	2.86235
Viruses	ROTA	Rotavirus	2009	Mortality	Number	CHE	Switzerland	Europe	All ages	7695860	2.57128	0.618276	7.10261
Viruses	ROTA	Rotavirus	2009	Mortality	Number	CHL	Chile	Americas	<5 years	1169027	3.3757	0.811702	9.32465
Viruses	ROTA	Rotavirus	2009	Mortality	Number	CHL	Chile	Americas	≥5 years	15754757	2.27874	0.547933	6.29453
Viruses	ROTA	Rotavirus	2009	Mortality	Number	CHL	Chile	Americas	All ages	16923784	5.65445	1.35964	15.6192
Viruses	ROTA	Rotavirus	2009	Mortality	Number	CHN	China	Western Pacific	<5 years	83079972	3529.37	2587.16	4583.1
Viruses	ROTA	Rotavirus	2009	Mortality	Number	CHN	China	Western Pacific	≥5 years	1254873665	525.706	338.736	746.321
Viruses	ROTA	Rotavirus	2009	Mortality	Number	CHN	China	Western Pacific	All ages	1337953637	4055.07	3011.65	5268.34
Viruses	ROTA	Rotavirus	2009	Mortality	Number	CIV	Cote d'Ivoire	Africa	<5 years	3771387	1599.79	1285.84	1998.98
Viruses	ROTA	Rotavirus	2009	Mortality	Number	CIV	Cote d'Ivoire	Africa	≥5 years	17983348	359.911	248.131	504.186
Viruses	ROTA	Rotavirus	2009	Mortality	Number	CIV	Cote d'Ivoire	Africa	All ages	21754735	1959.71	1532.86	2430.38
Viruses	ROTA	Rotavirus	2009	Mortality	Number	CMR	Cameroon	Africa	<5 years	3258898	3436.03	2604.63	4417.76
Viruses	ROTA	Rotavirus	2009	Mortality	Number	CMR	Cameroon	Africa	≥5 years	15581255	473.639	304.771	722.782
Viruses	ROTA	Rotavirus	2009	Mortality	Number	CMR	Cameroon	Africa	All ages	18840153	3909.66	2957.41	5124.17
Viruses	ROTA	Rotavirus	2009	Mortality	Number	COD	Democratic Republic of Congo	Africa	<5 years	12010064	9185.08	6959.27	11732.7
Viruses	ROTA	Rotavirus	2009	Mortality	Number	COD	Democratic Republic of Congo	Africa	≥5 years	53361510	2242.05	1500.66	3158.44
Viruses	ROTA	Rotavirus	2009	Mortality	Number	COD	Democratic Republic of Congo	Africa	All ages	65371574	11427.1	8602.25	14500.7
Viruses	ROTA	Rotavirus	2009	Mortality	Number	COG	Congo	Africa	<5 years	676334	292.54	219.511	383.117
Viruses	ROTA	Rotavirus	2009	Mortality	Number	COG	Congo	Africa	≥5 years	3498426	96.0318	59.4341	151.497
Viruses	ROTA	Rotavirus	2009	Mortality	Number	COG	Congo	Africa	All ages	4174760	388.571	287.43	522.706
Viruses	ROTA	Rotavirus	2009	Mortality	Number	COK	Cook Islands	Western Pacific	<5 years	1539	0.00323632	0.000778187	0.00893963
Viruses	ROTA	Rotavirus	2009	Mortality	Number	COK	Cook Islands	Western Pacific	≥5 years	14686	0.00218465	0.000525309	0.00603463
Viruses	ROTA	Rotavirus	2009	Mortality	Number	COK	Cook Islands	Western Pacific	All ages	16225	0.00542097	0.0013035	0.0149743
Viruses	ROTA	Rotavirus	2009	Mortality	Number	COL	Colombia	Americas	<5 years	3985133	129.212	91.8379	174.095
Viruses	ROTA	Rotavirus	2009	Mortality	Number	COL	Colombia	Americas	≥5 years	40030351	45.7573	28.1569	67.4703
Viruses	ROTA	Rotavirus	2009	Mortality	Number	COL	Colombia	Americas	All ages	44015484	174.969	122.45	238.851
Viruses	ROTA	Rotavirus	2009	Mortality	Number	COM	Comoros	Africa	<5 years	94930	54.6687	39.9993	76.3843
Viruses	ROTA	Rotavirus	2009	Mortality	Number	COM	Comoros	Africa	≥5 years	540636	13.0747	8.54676	19.33
Viruses	ROTA	Rotavirus	2009	Mortality	Number	COM	Comoros	Africa	All ages	635566	67.7434	50.267	91.674
Viruses	ROTA	Rotavirus	2009	Mortality	Number	CPV	Cape Verde	Africa	<5 years	53919	4.65257	3.39955	6.31788
Viruses	ROTA	Rotavirus	2009	Mortality	Number	CPV	Cape Verde	Africa	≥5 years	449922	4.8922	2.86119	8.62534
Viruses	ROTA	Rotavirus	2009	Mortality	Number	CPV	Cape Verde	Africa	All ages	503841	9.54478	6.62201	14.4386
Viruses	ROTA	Rotavirus	2009	Mortality	Number	CRI	Costa Rica	Americas	<5 years	361238	3.48381	2.20997	5.0655
Viruses	ROTA	Rotavirus	2009	Mortality	Number	CRI	Costa Rica	Americas	≥5 years	4108964	8.93077	5.81882	12.6281
Viruses	ROTA	Rotavirus	2009	Mortality	Number	CRI	Costa Rica	Americas	All ages	4470202	12.4146	8.5543	17.1548
Viruses	ROTA	Rotavirus	2009	Mortality	Number	CUB	Cuba	Americas	<5 years	618079	3.14294	1.88972	4.72825
Viruses	ROTA	Rotavirus	2009	Mortality	Number	CUB	Cuba	Americas	≥5 years	10675395	21.5178	13.2758	33.4647
Viruses	ROTA	Rotavirus	2009	Mortality	Number	CUB	Cuba	Americas	All ages	11293474	24.6607	15.3674	36.5546
Viruses	ROTA	Rotavirus	2009	Mortality	Number	CYP	Cyprus	Europe	<5 years	61597	0.219448	0.0527672	0.606177
Viruses	ROTA	Rotavirus	2009	Mortality	Number	CYP	Cyprus	Europe	≥5 years	1038585	0.148137	0.0356201	0.409195
Viruses	ROTA	Rotavirus	2009	Mortality	Number	CYP	Cyprus	Europe	All ages	1100182	0.367584	0.0883872	1.01537
Viruses	ROTA	Rotavirus	2009	Mortality	Number	CZE	Czechia	Europe	<5 years	543562	2.07447	0.498816	5.73028
Viruses	ROTA	Rotavirus	2009	Mortality	Number	CZE	Czechia	Europe	≥5 years	9856616	1.40036	0.336722	3.86818
Viruses	ROTA	Rotavirus	2009	Mortality	Number	CZE	Czechia	Europe	All ages	10400178	3.47483	0.835537	9.59846
Viruses	ROTA	Rotavirus	2009	Mortality	Number	DEU	Germany	Europe	<5 years	3458050	16.1591	3.88552	44.636
Viruses	ROTA	Rotavirus	2009	Mortality	Number	DEU	Germany	Europe	≥5 years	77554102	10.9081	2.62289	30.1312
Viruses	ROTA	Rotavirus	2009	Mortality	Number	DEU	Germany	Europe	All ages	81012152	27.0672	6.50841	74.7671
Viruses	ROTA	Rotavirus	2009	Mortality	Number	DJI	Djibouti	Eastern Mediterranean	<5 years	118189	56.8618	40.6099	75.6412
Viruses	ROTA	Rotavirus	2009	Mortality	Number	DJI	Djibouti	Eastern Mediterranean	≥5 years	783793	21.7219	14.6801	31.3313
Viruses	ROTA	Rotavirus	2009	Mortality	Number	DJI	Djibouti	Eastern Mediterranean	All ages	901982	78.5837	57.8009	101.511
Viruses	ROTA	Rotavirus	2009	Mortality	Number	DMA	Dominica	Americas	<5 years	5121	0	0	0
Viruses	ROTA	Rotavirus	2009	Mortality	Number	DMA	Dominica	Americas	≥5 years	63731	0.156681	0.105111	0.218502
Viruses	ROTA	Rotavirus	2009	Mortality	Number	DMA	Dominica	Americas	All ages	68852	0.156681	0.105111	0.218502
Viruses	ROTA	Rotavirus	2009	Mortality	Number	DNK	Denmark	Europe	<5 years	326924	1.09936	0.264346	3.03674
Viruses	ROTA	Rotavirus	2009	Mortality	Number	DNK	Denmark	Europe	≥5 years	5184619	0.742114	0.178445	2.04993
Viruses	ROTA	Rotavirus	2009	Mortality	Number	DNK	Denmark	Europe	All ages	5511543	1.84147	0.44279	5.08667
Viruses	ROTA	Rotavirus	2009	Mortality	Number	DOM	Dominican Republic	Americas	<5 years	999012	179.456	132.164	230.3
Viruses	ROTA	Rotavirus	2009	Mortality	Number	DOM	Dominican Republic	Americas	≥5 years	8634091	27.7306	17.6149	40.3959
Viruses	ROTA	Rotavirus	2009	Mortality	Number	DOM	Dominican Republic	Americas	All ages	9633103	207.187	154.221	263.955
Viruses	ROTA	Rotavirus	2009	Mortality	Number	DZA	Algeria	Africa	<5 years	3602488	369.446	290.571	460.37
Viruses	ROTA	Rotavirus	2009	Mortality	Number	DZA	Algeria	Africa	≥5 years	31544448	17.0029	11.349	25.2169
Viruses	ROTA	Rotavirus	2009	Mortality	Number	DZA	Algeria	Africa	All ages	35146936	386.449	305.793	484.138
Viruses	ROTA	Rotavirus	2009	Mortality	Number	ECU	Ecuador	Americas	<5 years	1586787	23.9041	16.8432	32.5876
Viruses	ROTA	Rotavirus	2009	Mortality	Number	ECU	Ecuador	Americas	≥5 years	13112960	20.9213	12.9767	31.0476
Viruses	ROTA	Rotavirus	2009	Mortality	Number	ECU	Ecuador	Americas	All ages	14699747	44.8254	30.183	63.2807
Viruses	ROTA	Rotavirus	2009	Mortality	Number	EGY	Egypt	Eastern Mediterranean	<5 years	10692454	1379.61	875.355	1769.76
Viruses	ROTA	Rotavirus	2009	Mortality	Number	EGY	Egypt	Eastern Mediterranean	≥5 years	75972739	77.621	41.9504	118.057
Viruses	ROTA	Rotavirus	2009	Mortality	Number	EGY	Egypt	Eastern Mediterranean	All ages	86665193	1457.23	925.846	1894.72
Viruses	ROTA	Rotavirus	2009	Mortality	Number	EMR	Eastern Mediterranean Region	Eastern Mediterranean	<5 years	78957345	31381.8	24324.3	39101.7
Viruses	ROTA	Rotavirus	2009	Mortality	Number	EMR	Eastern Mediterranean Region	Eastern Mediterranean	≥5 years	525341190	5228.7	3431.19	7409.48
Viruses	ROTA	Rotavirus	2009	Mortality	Number	EMR	Eastern Mediterranean Region	Eastern Mediterranean	All ages	604298535	36610.5	28480.4	45785
Viruses	ROTA	Rotavirus	2009	Mortality	Number	ERI	Eritrea	Africa	<5 years	455866	191.295	147.783	242.118
Viruses	ROTA	Rotavirus	2009	Mortality	Number	ERI	Eritrea	Africa	≥5 years	2406087	169.49	109.053	247.269
Viruses	ROTA	Rotavirus	2009	Mortality	Number	ERI	Eritrea	Africa	All ages	2861953	360.785	263.978	462.464
Viruses	ROTA	Rotavirus	2009	Mortality	Number	ESP	Spain	Europe	<5 years	2469022	9.27828	2.231	25.6292
Viruses	ROTA	Rotavirus	2009	Mortality	Number	ESP	Spain	Europe	≥5 years	44046783	6.26323	1.50602	17.3008
Viruses	ROTA	Rotavirus	2009	Mortality	Number	ESP	Spain	Europe	All ages	46515805	15.5415	3.73702	42.93
Viruses	ROTA	Rotavirus	2009	Mortality	Number	EST	Estonia	Europe	<5 years	74570	0.266433	0.064065	0.735963
Viruses	ROTA	Rotavirus	2009	Mortality	Number	EST	Estonia	Europe	≥5 years	1261168	0.179853	0.0432465	0.496806
Viruses	ROTA	Rotavirus	2009	Mortality	Number	EST	Estonia	Europe	All ages	1335738	0.446287	0.107312	1.23277
Viruses	ROTA	Rotavirus	2009	Mortality	Number	ETH	Ethiopia	Africa	<5 years	15238317	9406.13	7374.08	11760.9
Viruses	ROTA	Rotavirus	2009	Mortality	Number	ETH	Ethiopia	Africa	≥5 years	71527606	3213.09	2174.56	4510.92
Viruses	ROTA	Rotavirus	2009	Mortality	Number	ETH	Ethiopia	Africa	All ages	86765923	12619.2	9647.03	15810.7
Viruses	ROTA	Rotavirus	2009	Mortality	Number	EUR	European Region	Europe	<5 years	53294443	1395.64	1038.72	1868.57
Viruses	ROTA	Rotavirus	2009	Mortality	Number	EUR	European Region	Europe	≥5 years	839414748	178.041	110.137	309.627
Viruses	ROTA	Rotavirus	2009	Mortality	Number	EUR	European Region	Europe	All ages	892709191	1573.69	1181.79	2112.63
Viruses	ROTA	Rotavirus	2009	Mortality	Number	FIN	Finland	Europe	<5 years	295009	1.06241	0.25546	2.93467
Viruses	ROTA	Rotavirus	2009	Mortality	Number	FIN	Finland	Europe	≥5 years	5031269	0.717169	0.172446	1.98102
Viruses	ROTA	Rotavirus	2009	Mortality	Number	FIN	Finland	Europe	All ages	5326278	1.77958	0.427906	4.91569
Viruses	ROTA	Rotavirus	2009	Mortality	Number	FJI	Fiji	Western Pacific	<5 years	101087	6.56984	5.16048	8.1838
Viruses	ROTA	Rotavirus	2009	Mortality	Number	FJI	Fiji	Western Pacific	≥5 years	804408	11.7165	7.87398	16.2776
Viruses	ROTA	Rotavirus	2009	Mortality	Number	FJI	Fiji	Western Pacific	All ages	905495	18.2863	13.2985	24.0668
Viruses	ROTA	Rotavirus	2009	Mortality	Number	FRA	France	Europe	<5 years	3865680	12.5565	3.01926	34.6846
Viruses	ROTA	Rotavirus	2009	Mortality	Number	FRA	France	Europe	≥5 years	59085181	8.47616	2.03813	23.4136
Viruses	ROTA	Rotavirus	2009	Mortality	Number	FRA	France	Europe	All ages	62950861	21.0327	5.05739	58.0981
Viruses	ROTA	Rotavirus	2009	Mortality	Number	FSM	Micronesia	Western Pacific	<5 years	12819	2.58167	1.63015	3.95189
Viruses	ROTA	Rotavirus	2009	Mortality	Number	FSM	Micronesia	Western Pacific	≥5 years	95629	0.673467	0.415422	0.975055
Viruses	ROTA	Rotavirus	2009	Mortality	Number	FSM	Micronesia	Western Pacific	All ages	108448	3.25513	2.21563	4.73481
Viruses	ROTA	Rotavirus	2009	Mortality	Number	GAB	Gabon	Africa	<5 years	234162	78.6643	57.3948	105.597
Viruses	ROTA	Rotavirus	2009	Mortality	Number	GAB	Gabon	Africa	≥5 years	1399230	23.812	14.4558	37.0079
Viruses	ROTA	Rotavirus	2009	Mortality	Number	GAB	Gabon	Africa	All ages	1633392	102.476	74.6996	138.946
Viruses	ROTA	Rotavirus	2009	Mortality	Number	GBR	United Kingdom	Europe	<5 years	3812781	12.4198	2.98639	34.307
Viruses	ROTA	Rotavirus	2009	Mortality	Number	GBR	United Kingdom	Europe	≥5 years	58452774	8.38389	2.01594	23.1587
Viruses	ROTA	Rotavirus	2009	Mortality	Number	GBR	United Kingdom	Europe	All ages	62265555	20.8037	5.00234	57.4657
Viruses	ROTA	Rotavirus	2009	Mortality	Number	GEO	Georgia	Europe	<5 years	251698	3.82062	2.80728	4.89373
Viruses	ROTA	Rotavirus	2009	Mortality	Number	GEO	Georgia	Europe	≥5 years	3677349	0.421829	0.287005	0.579661
Viruses	ROTA	Rotavirus	2009	Mortality	Number	GEO	Georgia	Europe	All ages	3929047	4.24244	3.14713	5.37535
Viruses	ROTA	Rotavirus	2009	Mortality	Number	GHA	Ghana	Africa	<5 years	3648391	1109.06	764.083	1457.84
Viruses	ROTA	Rotavirus	2009	Mortality	Number	GHA	Ghana	Africa	≥5 years	20906648	479.828	276.088	725.234
Viruses	ROTA	Rotavirus	2009	Mortality	Number	GHA	Ghana	Africa	All ages	24555039	1588.88	1086.35	2122.07
Viruses	ROTA	Rotavirus	2009	Mortality	Number	GIN	Guinea	Africa	<5 years	1703000	1838.1	1491.94	2290.04
Viruses	ROTA	Rotavirus	2009	Mortality	Number	GIN	Guinea	Africa	≥5 years	8316577	495.532	336.887	713.289
Viruses	ROTA	Rotavirus	2009	Mortality	Number	GIN	Guinea	Africa	All ages	10019577	2333.64	1852.41	2953.44
Viruses	ROTA	Rotavirus	2009	Mortality	Number	GLOBAL	Global	All WHO Member States	<5 years	657002174	223182	186515	262924
Viruses	ROTA	Rotavirus	2009	Mortality	Number	GLOBAL	Global	All WHO Member States	≥5 years	6186865825	114003	77301.5	157446
Viruses	ROTA	Rotavirus	2009	Mortality	Number	GLOBAL	Global	All WHO Member States	All ages	6843867999	337185	272717	408280
Viruses	ROTA	Rotavirus	2009	Mortality	Number	GMB	Gambia	Africa	<5 years	317448	155.253	106.178	203.951
Viruses	ROTA	Rotavirus	2009	Mortality	Number	GMB	Gambia	Africa	≥5 years	1526818	31.2244	18.996	47.0131
Viruses	ROTA	Rotavirus	2009	Mortality	Number	GMB	Gambia	Africa	All ages	1844266	186.477	129.03	246.419
Viruses	ROTA	Rotavirus	2009	Mortality	Number	GNB	Guinea-Bissau	Africa	<5 years	252748	267.563	197.184	366.232
Viruses	ROTA	Rotavirus	2009	Mortality	Number	GNB	Guinea-Bissau	Africa	≥5 years	1254065	55.8105	36.2778	81.7057
Viruses	ROTA	Rotavirus	2009	Mortality	Number	GNB	Guinea-Bissau	Africa	All ages	1506813	323.373	232.405	442.636
Viruses	ROTA	Rotavirus	2009	Mortality	Number	GNQ	Equatorial Guinea	Africa	<5 years	179378	186.875	141.388	245.01
Viruses	ROTA	Rotavirus	2009	Mortality	Number	GNQ	Equatorial Guinea	Africa	≥5 years	930085	15.0705	10.0696	21.3659
Viruses	ROTA	Rotavirus	2009	Mortality	Number	GNQ	Equatorial Guinea	Africa	All ages	1109463	201.945	152.699	264.466
Viruses	ROTA	Rotavirus	2009	Mortality	Number	GRC	Greece	Europe	<5 years	543834	2.213	0.532126	6.11294
Viruses	ROTA	Rotavirus	2009	Mortality	Number	GRC	Greece	Europe	≥5 years	10550852	1.49387	0.359207	4.12649
Viruses	ROTA	Rotavirus	2009	Mortality	Number	GRC	Greece	Europe	All ages	11094686	3.70687	0.891333	10.2394
Viruses	ROTA	Rotavirus	2009	Mortality	Number	GRD	Grenada	Americas	<5 years	8883	0	0	0
Viruses	ROTA	Rotavirus	2009	Mortality	Number	GRD	Grenada	Americas	≥5 years	102196	0.228939	0.150878	0.319719
Viruses	ROTA	Rotavirus	2009	Mortality	Number	GRD	Grenada	Americas	All ages	111079	0.228939	0.150878	0.319719
Viruses	ROTA	Rotavirus	2009	Mortality	Number	GTM	Guatemala	Americas	<5 years	1931197	395.185	283.858	534.544
Viruses	ROTA	Rotavirus	2009	Mortality	Number	GTM	Guatemala	Americas	≥5 years	12144277	166.282	105.211	244.866
Viruses	ROTA	Rotavirus	2009	Mortality	Number	GTM	Guatemala	Americas	All ages	14075474	561.467	384.09	762.924
Viruses	ROTA	Rotavirus	2009	Mortality	Number	GUY	Guyana	Americas	<5 years	77980	0.150283	0.0361363	0.415125
Viruses	ROTA	Rotavirus	2009	Mortality	Number	GUY	Guyana	Americas	≥5 years	675452	0.101448	0.0243935	0.280227
Viruses	ROTA	Rotavirus	2009	Mortality	Number	GUY	Guyana	Americas	All ages	753432	0.251731	0.0605298	0.695352
Viruses	ROTA	Rotavirus	2009	Mortality	Number	HND	Honduras	Americas	<5 years	1075788	84.6736	60.3971	112.304
Viruses	ROTA	Rotavirus	2009	Mortality	Number	HND	Honduras	Americas	≥5 years	7025584	47.6912	28.8009	71.8663
Viruses	ROTA	Rotavirus	2009	Mortality	Number	HND	Honduras	Americas	All ages	8101372	132.365	94.3947	179.826
Viruses	ROTA	Rotavirus	2009	Mortality	Number	HRV	Croatia	Europe	<5 years	208160	0.860422	0.206892	2.37673
Viruses	ROTA	Rotavirus	2009	Mortality	Number	HRV	Croatia	Europe	≥5 years	4105487	0.580821	0.139661	1.60439
Viruses	ROTA	Rotavirus	2009	Mortality	Number	HRV	Croatia	Europe	All ages	4313647	1.44124	0.346553	3.98112
Viruses	ROTA	Rotavirus	2009	Mortality	Number	HTI	Haiti	Americas	<5 years	1229790	908.69	695.844	1167.16
Viruses	ROTA	Rotavirus	2009	Mortality	Number	HTI	Haiti	Americas	≥5 years	8379848	98.962	63.2873	145.621
Viruses	ROTA	Rotavirus	2009	Mortality	Number	HTI	Haiti	Americas	All ages	9609638	1007.65	764.823	1297.85
Viruses	ROTA	Rotavirus	2009	Mortality	Number	HUN	Hungary	Europe	<5 years	487282	1.99654	0.480076	5.515
Viruses	ROTA	Rotavirus	2009	Mortality	Number	HUN	Hungary	Europe	≥5 years	9522186	1.34775	0.324072	3.72286
Viruses	ROTA	Rotavirus	2009	Mortality	Number	HUN	Hungary	Europe	All ages	10009468	3.34429	0.804148	9.23786
Viruses	ROTA	Rotavirus	2009	Mortality	Number	IDN	Indonesia	South-East Asia	<5 years	23528346	7828.16	5729.23	11118.3
Viruses	ROTA	Rotavirus	2009	Mortality	Number	IDN	Indonesia	South-East Asia	≥5 years	218158069	7384.27	4479.38	13107.8
Viruses	ROTA	Rotavirus	2009	Mortality	Number	IDN	Indonesia	South-East Asia	All ages	241686415	15212.4	10356.3	23248.7
Viruses	ROTA	Rotavirus	2009	Mortality	Number	IND	India	South-East Asia	<5 years	130309857	40091.5	31628.7	49832.6
Viruses	ROTA	Rotavirus	2009	Mortality	Number	IND	India	South-East Asia	≥5 years	1086228686	69062.2	42040.9	102794
Viruses	ROTA	Rotavirus	2009	Mortality	Number	IND	India	South-East Asia	All ages	1216538543	109154	75857.2	152026
Viruses	ROTA	Rotavirus	2009	Mortality	Number	IRL	Ireland	Europe	<5 years	332008	0.901379	0.216741	2.48986
Viruses	ROTA	Rotavirus	2009	Mortality	Number	IRL	Ireland	Europe	≥5 years	4186975	0.608469	0.146309	1.68076
Viruses	ROTA	Rotavirus	2009	Mortality	Number	IRL	Ireland	Europe	All ages	4518983	1.50985	0.363049	4.17063
Viruses	ROTA	Rotavirus	2009	Mortality	Number	IRN	Iran	Eastern Mediterranean	<5 years	6122997	71.284	47.231	98.6588
Viruses	ROTA	Rotavirus	2009	Mortality	Number	IRN	Iran	Eastern Mediterranean	≥5 years	69855594	37.0647	23.2242	55.4853
Viruses	ROTA	Rotavirus	2009	Mortality	Number	IRN	Iran	Eastern Mediterranean	All ages	75978591	108.349	74.2407	146.785
Viruses	ROTA	Rotavirus	2009	Mortality	Number	IRQ	Iraq	Eastern Mediterranean	<5 years	4551040	759.529	557.295	945.733
Viruses	ROTA	Rotavirus	2009	Mortality	Number	IRQ	Iraq	Eastern Mediterranean	≥5 years	25019581	16.783	11.281	24.5681
Viruses	ROTA	Rotavirus	2009	Mortality	Number	IRQ	Iraq	Eastern Mediterranean	All ages	29570621	776.312	572.14	965.152
Viruses	ROTA	Rotavirus	2009	Mortality	Number	ISL	Iceland	Europe	<5 years	22931	0.0637251	0.015323	0.176027
Viruses	ROTA	Rotavirus	2009	Mortality	Number	ISL	Iceland	Europe	≥5 years	296549	0.0430171	0.0103436	0.118825
Viruses	ROTA	Rotavirus	2009	Mortality	Number	ISL	Iceland	Europe	All ages	319480	0.106742	0.0256666	0.294852
Viruses	ROTA	Rotavirus	2009	Mortality	Number	ISR	Israel	Europe	<5 years	717031	1.42486	0.342615	3.93588
Viruses	ROTA	Rotavirus	2009	Mortality	Number	ISR	Israel	Europe	≥5 years	6426395	0.961843	0.231279	2.65688
Viruses	ROTA	Rotavirus	2009	Mortality	Number	ISR	Israel	Europe	All ages	7143426	2.38671	0.573894	6.59276
Viruses	ROTA	Rotavirus	2009	Mortality	Number	ITA	Italy	Europe	<5 years	2829789	11.9222	2.86674	32.9324
Viruses	ROTA	Rotavirus	2009	Mortality	Number	ITA	Italy	Europe	≥5 years	56940955	8.04797	1.93517	22.2308
Viruses	ROTA	Rotavirus	2009	Mortality	Number	ITA	Italy	Europe	All ages	59770744	19.9701	4.80191	55.1632
Viruses	ROTA	Rotavirus	2009	Mortality	Number	JAM	Jamaica	Americas	<5 years	232922	1.87305	0.754084	3.57867
Viruses	ROTA	Rotavirus	2009	Mortality	Number	JAM	Jamaica	Americas	≥5 years	2498395	6.93516	4.67156	9.80485
Viruses	ROTA	Rotavirus	2009	Mortality	Number	JAM	Jamaica	Americas	All ages	2731317	8.80821	5.7868	12.4314
Viruses	ROTA	Rotavirus	2009	Mortality	Number	JOR	Jordan	Eastern Mediterranean	<5 years	910400	13.713	9.1485	19.7452
Viruses	ROTA	Rotavirus	2009	Mortality	Number	JOR	Jordan	Eastern Mediterranean	≥5 years	6167372	1.72408	1.05008	2.69907
Viruses	ROTA	Rotavirus	2009	Mortality	Number	JOR	Jordan	Eastern Mediterranean	All ages	7077772	15.4371	10.3006	21.9768
Viruses	ROTA	Rotavirus	2009	Mortality	Number	JPN	Japan	Western Pacific	<5 years	5472477	25.5681	6.14795	70.6262
Viruses	ROTA	Rotavirus	2009	Mortality	Number	JPN	Japan	Western Pacific	≥5 years	122710642	17.2595	4.15012	47.6756
Viruses	ROTA	Rotavirus	2009	Mortality	Number	JPN	Japan	Western Pacific	All ages	128183119	42.8276	10.2981	118.302
Viruses	ROTA	Rotavirus	2009	Mortality	Number	KAZ	Kazakhstan	Europe	<5 years	1628559	75.77	57.6514	95.2927
Viruses	ROTA	Rotavirus	2009	Mortality	Number	KAZ	Kazakhstan	Europe	≥5 years	14886151	3.27876	2.26848	4.50799
Viruses	ROTA	Rotavirus	2009	Mortality	Number	KAZ	Kazakhstan	Europe	All ages	16514710	79.0488	60.0358	99.391
Viruses	ROTA	Rotavirus	2009	Mortality	Number	KEN	Kenya	Africa	<5 years	6728206	1756.99	1359.15	2253.65
Viruses	ROTA	Rotavirus	2009	Mortality	Number	KEN	Kenya	Africa	≥5 years	33080362	791.069	519.501	1103.84
Viruses	ROTA	Rotavirus	2009	Mortality	Number	KEN	Kenya	Africa	All ages	39808568	2548.06	1885.98	3238.75
Viruses	ROTA	Rotavirus	2009	Mortality	Number	KGZ	Kyrgyzstan	Europe	<5 years	574178	58.1053	43.5417	75.5808
Viruses	ROTA	Rotavirus	2009	Mortality	Number	KGZ	Kyrgyzstan	Europe	≥5 years	4781573	1.39822	0.983069	1.91644
Viruses	ROTA	Rotavirus	2009	Mortality	Number	KGZ	Kyrgyzstan	Europe	All ages	5355751	59.5035	44.6313	77.1219
Viruses	ROTA	Rotavirus	2009	Mortality	Number	KHM	Cambodia	Western Pacific	<5 years	1658863	450.572	310.092	604.756
Viruses	ROTA	Rotavirus	2009	Mortality	Number	KHM	Cambodia	Western Pacific	≥5 years	12505274	122.704	72.3376	184.807
Viruses	ROTA	Rotavirus	2009	Mortality	Number	KHM	Cambodia	Western Pacific	All ages	14164137	573.277	390.746	770.437
Viruses	ROTA	Rotavirus	2009	Mortality	Number	KIR	Kiribati	Western Pacific	<5 years	13990	7.17214	5.1709	9.6364
Viruses	ROTA	Rotavirus	2009	Mortality	Number	KIR	Kiribati	Western Pacific	≥5 years	91337	3.96929	2.60628	5.82236
Viruses	ROTA	Rotavirus	2009	Mortality	Number	KIR	Kiribati	Western Pacific	All ages	105327	11.1414	8.1036	14.626
Viruses	ROTA	Rotavirus	2009	Mortality	Number	KNA	Saint Kitts and Nevis	Americas	<5 years	3542	0.00935451	0.00224933	0.0258398
Viruses	ROTA	Rotavirus	2009	Mortality	Number	KNA	Saint Kitts and Nevis	Americas	≥5 years	43356	0.00631469	0.00151839	0.0174429
Viruses	ROTA	Rotavirus	2009	Mortality	Number	KNA	Saint Kitts and Nevis	Americas	All ages	46898	0.0156692	0.00376773	0.0432828
Viruses	ROTA	Rotavirus	2009	Mortality	Number	KOR	South Korea	Western Pacific	<5 years	2224990	9.66365	2.32367	26.6937
Viruses	ROTA	Rotavirus	2009	Mortality	Number	KOR	South Korea	Western Pacific	≥5 years	46222855	6.52337	1.56857	18.0194
Viruses	ROTA	Rotavirus	2009	Mortality	Number	KOR	South Korea	Western Pacific	All ages	48447845	16.187	3.89224	44.7131
Viruses	ROTA	Rotavirus	2009	Mortality	Number	KWT	Kuwait	Eastern Mediterranean	<5 years	244768	0.543204	0.130616	1.50048
Viruses	ROTA	Rotavirus	2009	Mortality	Number	KWT	Kuwait	Eastern Mediterranean	≥5 years	2478537	0.366686	0.0881711	1.01289
Viruses	ROTA	Rotavirus	2009	Mortality	Number	KWT	Kuwait	Eastern Mediterranean	All ages	2723305	0.90989	0.218787	2.51337
Viruses	ROTA	Rotavirus	2009	Mortality	Number	LAO	Laos	Western Pacific	<5 years	776842	475.712	364.866	610.379
Viruses	ROTA	Rotavirus	2009	Mortality	Number	LAO	Laos	Western Pacific	≥5 years	5418483	69.306	43.1282	100.512
Viruses	ROTA	Rotavirus	2009	Mortality	Number	LAO	Laos	Western Pacific	All ages	6195325	545.018	415.579	704.764
Viruses	ROTA	Rotavirus	2009	Mortality	Number	LBN	Lebanon	Eastern Mediterranean	<5 years	435424	1.31771	0.821942	1.99244
Viruses	ROTA	Rotavirus	2009	Mortality	Number	LBN	Lebanon	Eastern Mediterranean	≥5 years	4523711	5.0934	3.05081	8.41293
Viruses	ROTA	Rotavirus	2009	Mortality	Number	LBN	Lebanon	Eastern Mediterranean	All ages	4959135	6.41111	4.05594	10.0087
Viruses	ROTA	Rotavirus	2009	Mortality	Number	LBR	Liberia	Africa	<5 years	660927	457.748	358.197	577.246
Viruses	ROTA	Rotavirus	2009	Mortality	Number	LBR	Liberia	Africa	≥5 years	3224793	94.9661	64.2416	131.874
Viruses	ROTA	Rotavirus	2009	Mortality	Number	LBR	Liberia	Africa	All ages	3885720	552.714	424.489	696.229
Viruses	ROTA	Rotavirus	2009	Mortality	Number	LBY	Libya	Eastern Mediterranean	<5 years	698739	21.818	15.3951	29.3528
Viruses	ROTA	Rotavirus	2009	Mortality	Number	LBY	Libya	Eastern Mediterranean	≥5 years	5603065	3.48577	2.1422	5.33187
Viruses	ROTA	Rotavirus	2009	Mortality	Number	LBY	Libya	Eastern Mediterranean	All ages	6301804	25.3038	17.9811	33.9049
Viruses	ROTA	Rotavirus	2009	Mortality	Number	LCA	Saint Lucia	Americas	<5 years	12506	0	0	0
Viruses	ROTA	Rotavirus	2009	Mortality	Number	LCA	Saint Lucia	Americas	≥5 years	156824	0.243572	0.162287	0.34017
Viruses	ROTA	Rotavirus	2009	Mortality	Number	LCA	Saint Lucia	Americas	All ages	169330	0.243572	0.162287	0.34017
Viruses	ROTA	Rotavirus	2009	Mortality	Number	LKA	Sri Lanka	South-East Asia	<5 years	1827512	44.8065	36.7287	54.5922
Viruses	ROTA	Rotavirus	2009	Mortality	Number	LKA	Sri Lanka	South-East Asia	≥5 years	18869408	97.5362	61.0088	149.183
Viruses	ROTA	Rotavirus	2009	Mortality	Number	LKA	Sri Lanka	South-East Asia	All ages	20696920	142.343	100.853	198.647
Viruses	ROTA	Rotavirus	2009	Mortality	Number	LSO	Lesotho	Africa	<5 years	255437	142.519	112.348	181.829
Viruses	ROTA	Rotavirus	2009	Mortality	Number	LSO	Lesotho	Africa	≥5 years	1718077	112.94	76.1799	160.705
Viruses	ROTA	Rotavirus	2009	Mortality	Number	LSO	Lesotho	Africa	All ages	1973514	255.459	199.694	335.288
Viruses	ROTA	Rotavirus	2009	Mortality	Number	LTU	Lithuania	Europe	<5 years	145389	0.63513	0.15272	1.75441
Viruses	ROTA	Rotavirus	2009	Mortality	Number	LTU	Lithuania	Europe	≥5 years	3038775	0.428739	0.103092	1.1843
Viruses	ROTA	Rotavirus	2009	Mortality	Number	LTU	Lithuania	Europe	All ages	3184164	1.06387	0.255812	2.9387
Viruses	ROTA	Rotavirus	2009	Mortality	Number	LUX	Luxembourg	Europe	<5 years	28513	0.09851	0.0236872	0.272112
Viruses	ROTA	Rotavirus	2009	Mortality	Number	LUX	Luxembourg	Europe	≥5 years	465358	0.0664984	0.0159898	0.183687
Viruses	ROTA	Rotavirus	2009	Mortality	Number	LUX	Luxembourg	Europe	All ages	493871	0.165008	0.039677	0.4558
Viruses	ROTA	Rotavirus	2009	Mortality	Number	LVA	Latvia	Europe	<5 years	111277	0.431484	0.103752	1.19188
Viruses	ROTA	Rotavirus	2009	Mortality	Number	LVA	Latvia	Europe	≥5 years	2051930	0.29127	0.0700371	0.80457
Viruses	ROTA	Rotavirus	2009	Mortality	Number	LVA	Latvia	Europe	All ages	2163207	0.722754	0.173789	1.99645
Viruses	ROTA	Rotavirus	2009	Mortality	Number	MAR	Morocco	Eastern Mediterranean	<5 years	3231642	394.684	289.094	530.31
Viruses	ROTA	Rotavirus	2009	Mortality	Number	MAR	Morocco	Eastern Mediterranean	≥5 years	28585546	30.044	18.4327	48.3875
Viruses	ROTA	Rotavirus	2009	Mortality	Number	MAR	Morocco	Eastern Mediterranean	All ages	31817188	424.728	312.954	577.769
Viruses	ROTA	Rotavirus	2009	Mortality	Number	MCO	Monaco	Europe	<5 years	1265	0.0063749	0.00153287	0.0176093
Viruses	ROTA	Rotavirus	2009	Mortality	Number	MCO	Monaco	Europe	≥5 years	30695	0.00430333	0.00103475	0.011887
Viruses	ROTA	Rotavirus	2009	Mortality	Number	MCO	Monaco	Europe	All ages	31960	0.0106782	0.00256763	0.0294963
Viruses	ROTA	Rotavirus	2009	Mortality	Number	MDA	Moldova	Europe	<5 years	226143	1.86249	0.937653	3.43913
Viruses	ROTA	Rotavirus	2009	Mortality	Number	MDA	Moldova	Europe	≥5 years	3516994	0.130559	0.0855705	0.192273
Viruses	ROTA	Rotavirus	2009	Mortality	Number	MDA	Moldova	Europe	All ages	3743137	1.99305	1.03752	3.58734
Viruses	ROTA	Rotavirus	2009	Mortality	Number	MDG	Madagascar	Africa	<5 years	3527928	2516.13	1878.68	3311.48
Viruses	ROTA	Rotavirus	2009	Mortality	Number	MDG	Madagascar	Africa	≥5 years	17703071	781.624	477.684	1268
Viruses	ROTA	Rotavirus	2009	Mortality	Number	MDG	Madagascar	Africa	All ages	21230999	3297.76	2371.91	4459.12
Viruses	ROTA	Rotavirus	2009	Mortality	Number	MDV	Maldives	South-East Asia	<5 years	29924	0.652304	0.43703	0.920305
Viruses	ROTA	Rotavirus	2009	Mortality	Number	MDV	Maldives	South-East Asia	≥5 years	312193	1.17904	0.775321	1.74784
Viruses	ROTA	Rotavirus	2009	Mortality	Number	MDV	Maldives	South-East Asia	All ages	342117	1.83135	1.26685	2.50004
Viruses	ROTA	Rotavirus	2009	Mortality	Number	MEX	Mexico	Americas	<5 years	11296126	402.841	268.879	568.308
Viruses	ROTA	Rotavirus	2009	Mortality	Number	MEX	Mexico	Americas	≥5 years	99888379	189.884	108.219	298.338
Viruses	ROTA	Rotavirus	2009	Mortality	Number	MEX	Mexico	Americas	All ages	111184505	592.725	382.381	864.363
Viruses	ROTA	Rotavirus	2009	Mortality	Number	MHL	Marshall Islands	Western Pacific	<5 years	7510	1.33091	0.732405	2.07369
Viruses	ROTA	Rotavirus	2009	Mortality	Number	MHL	Marshall Islands	Western Pacific	≥5 years	44510	0.216697	0.138172	0.315871
Viruses	ROTA	Rotavirus	2009	Mortality	Number	MHL	Marshall Islands	Western Pacific	All ages	52020	1.5476	0.907119	2.31024
Viruses	ROTA	Rotavirus	2009	Mortality	Number	MKD	North Macedonia	Europe	<5 years	117981	0.502566	0.0957288	1.31868
Viruses	ROTA	Rotavirus	2009	Mortality	Number	MKD	North Macedonia	Europe	≥5 years	1947017	0.318172	0.168791	0.568623
Viruses	ROTA	Rotavirus	2009	Mortality	Number	MKD	North Macedonia	Europe	All ages	2064998	0.820738	0.359485	1.71285
Viruses	ROTA	Rotavirus	2009	Mortality	Number	MLI	Mali	Africa	<5 years	2947453	3755.32	2653.34	4852.31
Viruses	ROTA	Rotavirus	2009	Mortality	Number	MLI	Mali	Africa	≥5 years	12238412	607.393	380.145	910.036
Viruses	ROTA	Rotavirus	2009	Mortality	Number	MLI	Mali	Africa	All ages	15185865	4362.71	3107.27	5670.05
Viruses	ROTA	Rotavirus	2009	Mortality	Number	MLT	Malta	Europe	<5 years	19957	0.083751	0.0201383	0.231344
Viruses	ROTA	Rotavirus	2009	Mortality	Number	MLT	Malta	Europe	≥5 years	399921	0.0565354	0.0135942	0.156167
Viruses	ROTA	Rotavirus	2009	Mortality	Number	MLT	Malta	Europe	All ages	419878	0.140286	0.0337325	0.387511
Viruses	ROTA	Rotavirus	2009	Mortality	Number	MMR	Myanmar	South-East Asia	<5 years	4567003	2250.03	1764.65	2845.9
Viruses	ROTA	Rotavirus	2009	Mortality	Number	MMR	Myanmar	South-East Asia	≥5 years	43920175	386.752	262.917	566.608
Viruses	ROTA	Rotavirus	2009	Mortality	Number	MMR	Myanmar	South-East Asia	All ages	48487178	2636.79	2074.18	3298.19
Viruses	ROTA	Rotavirus	2009	Mortality	Number	MNE	Montenegro	Europe	<5 years	38956	0	0	0
Viruses	ROTA	Rotavirus	2009	Mortality	Number	MNE	Montenegro	Europe	≥5 years	593659	0.030835	0.0194222	0.0450249
Viruses	ROTA	Rotavirus	2009	Mortality	Number	MNE	Montenegro	Europe	All ages	632615	0.030835	0.0194222	0.0450249
Viruses	ROTA	Rotavirus	2009	Mortality	Number	MNG	Mongolia	Western Pacific	<5 years	261911	43.1465	32.801	54.4073
Viruses	ROTA	Rotavirus	2009	Mortality	Number	MNG	Mongolia	Western Pacific	≥5 years	2386716	0.143837	0.0941871	0.201675
Viruses	ROTA	Rotavirus	2009	Mortality	Number	MNG	Mongolia	Western Pacific	All ages	2648627	43.2904	32.9128	54.6279
Viruses	ROTA	Rotavirus	2009	Mortality	Number	MOZ	Mozambique	Africa	<5 years	3874298	2262.81	1695.01	3037.77
Viruses	ROTA	Rotavirus	2009	Mortality	Number	MOZ	Mozambique	Africa	≥5 years	18220930	667.333	420.82	996.431
Viruses	ROTA	Rotavirus	2009	Mortality	Number	MOZ	Mozambique	Africa	All ages	22095228	2930.14	2155.32	3925.48
Viruses	ROTA	Rotavirus	2009	Mortality	Number	MRT	Mauritania	Africa	<5 years	551644	222.534	180.409	282.316
Viruses	ROTA	Rotavirus	2009	Mortality	Number	MRT	Mauritania	Africa	≥5 years	2680912	49.7148	33.3546	70.7351
Viruses	ROTA	Rotavirus	2009	Mortality	Number	MRT	Mauritania	Africa	All ages	3232556	272.249	216.86	345.807
Viruses	ROTA	Rotavirus	2009	Mortality	Number	MUS	Mauritius	Africa	<5 years	85676	1.06125	0.531229	1.88834
Viruses	ROTA	Rotavirus	2009	Mortality	Number	MUS	Mauritius	Africa	≥5 years	1191329	2.47278	1.73006	3.3678
Viruses	ROTA	Rotavirus	2009	Mortality	Number	MUS	Mauritius	Africa	All ages	1277005	3.53403	2.43807	4.82854
Viruses	ROTA	Rotavirus	2009	Mortality	Number	MWI	Malawi	Africa	<5 years	2617723	1268.82	874.837	1652.34
Viruses	ROTA	Rotavirus	2009	Mortality	Number	MWI	Malawi	Africa	≥5 years	11564959	591.272	347.388	888.242
Viruses	ROTA	Rotavirus	2009	Mortality	Number	MWI	Malawi	Africa	All ages	14182682	1860.09	1267.71	2443.18
Viruses	ROTA	Rotavirus	2009	Mortality	Number	MYS	Malaysia	Western Pacific	<5 years	2592081	10.7429	8.11633	14.8388
Viruses	ROTA	Rotavirus	2009	Mortality	Number	MYS	Malaysia	Western Pacific	≥5 years	25260411	89.2615	54.7643	138.153
Viruses	ROTA	Rotavirus	2009	Mortality	Number	MYS	Malaysia	Western Pacific	All ages	27852492	100.004	63.7235	153.843
Viruses	ROTA	Rotavirus	2009	Mortality	Number	NAM	Namibia	Africa	<5 years	272111	86.5325	62.7778	114.756
Viruses	ROTA	Rotavirus	2009	Mortality	Number	NAM	Namibia	Africa	≥5 years	1789634	50.4812	33.6949	72.4511
Viruses	ROTA	Rotavirus	2009	Mortality	Number	NAM	Namibia	Africa	All ages	2061745	137.014	100.592	178.076
Viruses	ROTA	Rotavirus	2009	Mortality	Number	NER	Niger	Africa	<5 years	3213325	4854.08	3693.77	6033.46
Viruses	ROTA	Rotavirus	2009	Mortality	Number	NER	Niger	Africa	≥5 years	12433524	1022.05	695.423	1415.7
Viruses	ROTA	Rotavirus	2009	Mortality	Number	NER	Niger	Africa	All ages	15646849	5876.13	4512.07	7388.41
Viruses	ROTA	Rotavirus	2009	Mortality	Number	NGA	Nigeria	Africa	<5 years	28633340	46777	35347.6	60661.5
Viruses	ROTA	Rotavirus	2009	Mortality	Number	NGA	Nigeria	Africa	≥5 years	131161274	4957.14	3060.87	7561.68
Viruses	ROTA	Rotavirus	2009	Mortality	Number	NGA	Nigeria	Africa	All ages	159794614	51734.1	38994	68455
Viruses	ROTA	Rotavirus	2009	Mortality	Number	NIC	Nicaragua	Americas	<5 years	664993	68.6009	45.7001	95.8946
Viruses	ROTA	Rotavirus	2009	Mortality	Number	NIC	Nicaragua	Americas	≥5 years	4951461	3.80423	2.22196	5.98129
Viruses	ROTA	Rotavirus	2009	Mortality	Number	NIC	Nicaragua	Americas	All ages	5616454	72.4051	48.3802	101.01
Viruses	ROTA	Rotavirus	2009	Mortality	Number	NIU	Niue	Western Pacific	<5 years	165	0.000354649	8.52768e-05	0.00097964
Viruses	ROTA	Rotavirus	2009	Mortality	Number	NIU	Niue	Western Pacific	≥5 years	1613	0.000239403	5.75654e-05	0.000661298
Viruses	ROTA	Rotavirus	2009	Mortality	Number	NIU	Niue	Western Pacific	All ages	1778	0.000594052	0.000142842	0.00164094
Viruses	ROTA	Rotavirus	2009	Mortality	Number	NLD	Netherlands	Europe	<5 years	941184	3.3188	0.79802	9.16746
Viruses	ROTA	Rotavirus	2009	Mortality	Number	NLD	Netherlands	Europe	≥5 years	15697315	2.24033	0.538697	6.18842
Viruses	ROTA	Rotavirus	2009	Mortality	Number	NLD	Netherlands	Europe	All ages	16638499	5.55913	1.33672	15.3559
Viruses	ROTA	Rotavirus	2009	Mortality	Number	NOR	Norway	Europe	<5 years	298461	0.957258	0.230177	2.64422
Viruses	ROTA	Rotavirus	2009	Mortality	Number	NOR	Norway	Europe	≥5 years	4500663	0.646189	0.155379	1.78496
Viruses	ROTA	Rotavirus	2009	Mortality	Number	NOR	Norway	Europe	All ages	4799124	1.60345	0.385556	4.42917
Viruses	ROTA	Rotavirus	2009	Mortality	Number	NPL	Nepal	South-East Asia	<5 years	3148880	660.599	495.234	872.023
Viruses	ROTA	Rotavirus	2009	Mortality	Number	NPL	Nepal	South-East Asia	≥5 years	23936572	447.806	292.288	650.038
Viruses	ROTA	Rotavirus	2009	Mortality	Number	NPL	Nepal	South-East Asia	All ages	27085452	1108.4	797.754	1472.85
Viruses	ROTA	Rotavirus	2009	Mortality	Number	NRU	Nauru	Western Pacific	<5 years	1382	0.00199565	0.000479862	0.00551254
Viruses	ROTA	Rotavirus	2009	Mortality	Number	NRU	Nauru	Western Pacific	≥5 years	8623	0.00134715	0.000323927	0.0037212
Viruses	ROTA	Rotavirus	2009	Mortality	Number	NRU	Nauru	Western Pacific	All ages	10005	0.00334279	0.000803789	0.00923374
Viruses	ROTA	Rotavirus	2009	Mortality	Number	NZL	New Zealand	Western Pacific	<5 years	304142	0.854005	0.205349	2.359
Viruses	ROTA	Rotavirus	2009	Mortality	Number	NZL	New Zealand	Western Pacific	≥5 years	3977332	0.576489	0.138619	1.59242
Viruses	ROTA	Rotavirus	2009	Mortality	Number	NZL	New Zealand	Western Pacific	All ages	4281474	1.43049	0.343968	3.95143
Viruses	ROTA	Rotavirus	2009	Mortality	Number	OMN	Oman	Eastern Mediterranean	<5 years	275478	0.529588	0.127342	1.46287
Viruses	ROTA	Rotavirus	2009	Mortality	Number	OMN	Oman	Eastern Mediterranean	≥5 years	2379563	0.357494	0.085961	0.987499
Viruses	ROTA	Rotavirus	2009	Mortality	Number	OMN	Oman	Eastern Mediterranean	All ages	2655041	0.887082	0.213303	2.45037
Viruses	ROTA	Rotavirus	2009	Mortality	Number	PAK	Pakistan	Eastern Mediterranean	<5 years	27512196	18646.4	13966.6	24165.7
Viruses	ROTA	Rotavirus	2009	Mortality	Number	PAK	Pakistan	Eastern Mediterranean	≥5 years	164359473	4066.82	2499.77	6006.65
Viruses	ROTA	Rotavirus	2009	Mortality	Number	PAK	Pakistan	Eastern Mediterranean	All ages	191871669	22713.2	16807.4	29871
Viruses	ROTA	Rotavirus	2009	Mortality	Number	PAN	Panama	Americas	<5 years	363404	0.704592	0.169422	1.94628
Viruses	ROTA	Rotavirus	2009	Mortality	Number	PAN	Panama	Americas	≥5 years	3169006	0.475629	0.114367	1.31382
Viruses	ROTA	Rotavirus	2009	Mortality	Number	PAN	Panama	Americas	All ages	3532410	1.18022	0.283789	3.26011
Viruses	ROTA	Rotavirus	2009	Mortality	Number	PER	Peru	Americas	<5 years	2965837	175.95	132.109	232.971
Viruses	ROTA	Rotavirus	2009	Mortality	Number	PER	Peru	Americas	≥5 years	25842369	38.3729	22.2315	61.4473
Viruses	ROTA	Rotavirus	2009	Mortality	Number	PER	Peru	Americas	All ages	28808206	214.323	156.835	289.275
Viruses	ROTA	Rotavirus	2009	Mortality	Number	PHL	Philippines	Western Pacific	<5 years	11806836	2459.33	1891.05	3106.66
Viruses	ROTA	Rotavirus	2009	Mortality	Number	PHL	Philippines	Western Pacific	≥5 years	81646802	363.212	232.605	521.114
Viruses	ROTA	Rotavirus	2009	Mortality	Number	PHL	Philippines	Western Pacific	All ages	93453638	2822.55	2134.79	3565.12
Viruses	ROTA	Rotavirus	2009	Mortality	Number	PLW	Palau	Western Pacific	<5 years	1281	0.255564	0.148234	0.397435
Viruses	ROTA	Rotavirus	2009	Mortality	Number	PLW	Palau	Western Pacific	≥5 years	17583	0.237694	0.138181	0.359931
Viruses	ROTA	Rotavirus	2009	Mortality	Number	PLW	Palau	Western Pacific	All ages	18864	0.493257	0.32027	0.707441
Viruses	ROTA	Rotavirus	2009	Mortality	Number	PNG	Papua New Guinea	Western Pacific	<5 years	1024485	391.565	236.582	591.909
Viruses	ROTA	Rotavirus	2009	Mortality	Number	PNG	Papua New Guinea	Western Pacific	≥5 years	6269419	81.303	45.9241	123.28
Viruses	ROTA	Rotavirus	2009	Mortality	Number	PNG	Papua New Guinea	Western Pacific	All ages	7293904	472.868	289.411	690.09
Viruses	ROTA	Rotavirus	2009	Mortality	Number	POL	Poland	Europe	<5 years	1886422	7.57771	1.82209	20.9318
Viruses	ROTA	Rotavirus	2009	Mortality	Number	POL	Poland	Europe	≥5 years	36103727	5.11527	1.22999	14.1298
Viruses	ROTA	Rotavirus	2009	Mortality	Number	POL	Poland	Europe	All ages	37990149	12.693	3.05208	35.0616
Viruses	ROTA	Rotavirus	2009	Mortality	Number	PRK	North Korea	South-East Asia	<5 years	1674283	222.168	155.961	304.289
Viruses	ROTA	Rotavirus	2009	Mortality	Number	PRK	North Korea	South-East Asia	≥5 years	23149816	6.48327	4.217	9.53155
Viruses	ROTA	Rotavirus	2009	Mortality	Number	PRK	North Korea	South-East Asia	All ages	24824099	228.651	161.938	312.555
Viruses	ROTA	Rotavirus	2009	Mortality	Number	PRT	Portugal	Europe	<5 years	523275	2.10834	0.506959	5.82383
Viruses	ROTA	Rotavirus	2009	Mortality	Number	PRT	Portugal	Europe	≥5 years	10046693	1.42322	0.342219	3.93133
Viruses	ROTA	Rotavirus	2009	Mortality	Number	PRT	Portugal	Europe	All ages	10569968	3.53156	0.849178	9.75516
Viruses	ROTA	Rotavirus	2009	Mortality	Number	PRY	Paraguay	Americas	<5 years	616435	58.4223	38.2136	86.4176
Viruses	ROTA	Rotavirus	2009	Mortality	Number	PRY	Paraguay	Americas	≥5 years	5024710	12.9242	8.38364	19.1602
Viruses	ROTA	Rotavirus	2009	Mortality	Number	PRY	Paraguay	Americas	All ages	5641145	71.3465	48.1768	103.413
Viruses	ROTA	Rotavirus	2009	Mortality	Number	QAT	Qatar	Eastern Mediterranean	<5 years	82056	0.302539	0.0727469	0.835699
Viruses	ROTA	Rotavirus	2009	Mortality	Number	QAT	Qatar	Eastern Mediterranean	≥5 years	1434698	0.204227	0.0491072	0.564132
Viruses	ROTA	Rotavirus	2009	Mortality	Number	QAT	Qatar	Eastern Mediterranean	All ages	1516754	0.506766	0.121854	1.39983
Viruses	ROTA	Rotavirus	2009	Mortality	Number	ROU	Romania	Europe	<5 years	1057006	4.11823	0.990245	11.3757
Viruses	ROTA	Rotavirus	2009	Mortality	Number	ROU	Romania	Europe	≥5 years	19589349	2.77998	0.668457	7.67908
Viruses	ROTA	Rotavirus	2009	Mortality	Number	ROU	Romania	Europe	All ages	20646355	6.8982	1.6587	19.0548
Viruses	ROTA	Rotavirus	2009	Mortality	Number	RUS	Russia	Europe	<5 years	7719861	72.1394	49.3756	95.6565
Viruses	ROTA	Rotavirus	2009	Mortality	Number	RUS	Russia	Europe	≥5 years	136094523	34.2678	22.0184	48.8605
Viruses	ROTA	Rotavirus	2009	Mortality	Number	RUS	Russia	Europe	All ages	143814384	106.407	72.4253	141.432
Viruses	ROTA	Rotavirus	2009	Mortality	Number	RWA	Rwanda	Africa	<5 years	1643794	862.231	684.235	1049.13
Viruses	ROTA	Rotavirus	2009	Mortality	Number	RWA	Rwanda	Africa	≥5 years	8288187	179.65	110.875	266.661
Viruses	ROTA	Rotavirus	2009	Mortality	Number	RWA	Rwanda	Africa	All ages	9931981	1041.88	813.734	1290.19
Viruses	ROTA	Rotavirus	2009	Mortality	Number	SAU	Saudi Arabia	Eastern Mediterranean	<5 years	2435897	4.73735	1.13912	13.0859
Viruses	ROTA	Rotavirus	2009	Mortality	Number	SAU	Saudi Arabia	Eastern Mediterranean	≥5 years	21314372	3.19791	0.768951	8.83353
Viruses	ROTA	Rotavirus	2009	Mortality	Number	SAU	Saudi Arabia	Eastern Mediterranean	All ages	23750269	7.93526	1.90807	21.9194
Viruses	ROTA	Rotavirus	2009	Mortality	Number	SDN	Sudan	Eastern Mediterranean	<5 years	5822357	3254.01	2226.58	4477.31
Viruses	ROTA	Rotavirus	2009	Mortality	Number	SDN	Sudan	Eastern Mediterranean	≥5 years	28265940	98.7621	51.5017	160.854
Viruses	ROTA	Rotavirus	2009	Mortality	Number	SDN	Sudan	Eastern Mediterranean	All ages	34088297	3352.77	2295.89	4600.85
Viruses	ROTA	Rotavirus	2009	Mortality	Number	SEAR	South-East Asian Region	South-East Asia	<5 years	187018892	56638.1	45582.8	68744.9
Viruses	ROTA	Rotavirus	2009	Mortality	Number	SEAR	South-East Asian Region	South-East Asia	≥5 years	1612445144	80264.6	50829.7	117163
Viruses	ROTA	Rotavirus	2009	Mortality	Number	SEAR	South-East Asian Region	South-East Asia	All ages	1799464036	136903	98901.3	184300
Viruses	ROTA	Rotavirus	2009	Mortality	Number	SEN	Senegal	Africa	<5 years	2007350	1214.61	886.154	1622.95
Viruses	ROTA	Rotavirus	2009	Mortality	Number	SEN	Senegal	Africa	≥5 years	10183532	353.946	222.807	544.145
Viruses	ROTA	Rotavirus	2009	Mortality	Number	SEN	Senegal	Africa	All ages	12190882	1568.55	1134.89	2168.01
Viruses	ROTA	Rotavirus	2009	Mortality	Number	SGP	Singapore	Western Pacific	<5 years	222640	0.97895	0.235393	2.70413
Viruses	ROTA	Rotavirus	2009	Mortality	Number	SGP	Singapore	Western Pacific	≥5 years	4685234	0.660832	0.1589	1.8254
Viruses	ROTA	Rotavirus	2009	Mortality	Number	SGP	Singapore	Western Pacific	All ages	4907874	1.63978	0.394292	4.52954
Viruses	ROTA	Rotavirus	2009	Mortality	Number	SLB	Solomon Islands	Western Pacific	<5 years	79475	8.29145	6.07581	11.2464
Viruses	ROTA	Rotavirus	2009	Mortality	Number	SLB	Solomon Islands	Western Pacific	≥5 years	433657	7.12256	4.62108	10.2976
Viruses	ROTA	Rotavirus	2009	Mortality	Number	SLB	Solomon Islands	Western Pacific	All ages	513132	15.414	11.0846	20.4949
Viruses	ROTA	Rotavirus	2009	Mortality	Number	SLE	Sierra Leone	Africa	<5 years	990872	1254.98	987.769	1513.19
Viruses	ROTA	Rotavirus	2009	Mortality	Number	SLE	Sierra Leone	Africa	≥5 years	4979369	285.538	193.925	392.746
Viruses	ROTA	Rotavirus	2009	Mortality	Number	SLE	Sierra Leone	Africa	All ages	5970241	1540.52	1200.09	1861.42
Viruses	ROTA	Rotavirus	2009	Mortality	Number	SLV	El Salvador	Americas	<5 years	589054	24.9246	18.5703	32.0797
Viruses	ROTA	Rotavirus	2009	Mortality	Number	SLV	El Salvador	Americas	≥5 years	5449759	20.5111	12.7767	33.2319
Viruses	ROTA	Rotavirus	2009	Mortality	Number	SLV	El Salvador	Americas	All ages	6038813	45.4358	32.2819	61.8997
Viruses	ROTA	Rotavirus	2009	Mortality	Number	SMR	San Marino	Europe	<5 years	1585	0.00596341	0.00143393	0.0164726
Viruses	ROTA	Rotavirus	2009	Mortality	Number	SMR	San Marino	Europe	≥5 years	28312	0.00402555	0.000967961	0.0111197
Viruses	ROTA	Rotavirus	2009	Mortality	Number	SMR	San Marino	Europe	All ages	29897	0.00998896	0.00240189	0.0275923
Viruses	ROTA	Rotavirus	2009	Mortality	Number	SOM	Somalia	Eastern Mediterranean	<5 years	2340656	3290.52	2051.97	4847.57
Viruses	ROTA	Rotavirus	2009	Mortality	Number	SOM	Somalia	Eastern Mediterranean	≥5 years	9468546	760.862	482.729	1115.34
Viruses	ROTA	Rotavirus	2009	Mortality	Number	SOM	Somalia	Eastern Mediterranean	All ages	11809202	4051.38	2654.74	5757.67
Viruses	ROTA	Rotavirus	2009	Mortality	Number	SRB	Serbia	Europe	<5 years	349499	0	0	0
Viruses	ROTA	Rotavirus	2009	Mortality	Number	SRB	Serbia	Europe	≥5 years	7090389	2.17373	1.37443	3.20779
Viruses	ROTA	Rotavirus	2009	Mortality	Number	SRB	Serbia	Europe	All ages	7439888	2.17373	1.37443	3.20779
Viruses	ROTA	Rotavirus	2009	Mortality	Number	SSD	South Sudan	Africa	<5 years	1590327	1285.01	936.11	1763.95
Viruses	ROTA	Rotavirus	2009	Mortality	Number	SSD	South Sudan	Africa	≥5 years	7444228	444.932	297.07	625.606
Viruses	ROTA	Rotavirus	2009	Mortality	Number	SSD	South Sudan	Africa	All ages	9034555	1729.94	1271.79	2309.6
Viruses	ROTA	Rotavirus	2009	Mortality	Number	STP	Sao Tome and Principe	Africa	<5 years	28999	6.75255	4.90637	9.07473
Viruses	ROTA	Rotavirus	2009	Mortality	Number	STP	Sao Tome and Principe	Africa	≥5 years	146843	1.79469	1.21545	2.54085
Viruses	ROTA	Rotavirus	2009	Mortality	Number	STP	Sao Tome and Principe	Africa	All ages	175842	8.54724	6.14963	11.465
Viruses	ROTA	Rotavirus	2009	Mortality	Number	SUR	Suriname	Americas	<5 years	55299	1.55412	0.743636	2.79727
Viruses	ROTA	Rotavirus	2009	Mortality	Number	SUR	Suriname	Americas	≥5 years	485092	2.1446	1.34875	3.10867
Viruses	ROTA	Rotavirus	2009	Mortality	Number	SUR	Suriname	Americas	All ages	540391	3.69872	2.36194	5.22668
Viruses	ROTA	Rotavirus	2009	Mortality	Number	SVK	Slovakia	Europe	<5 years	273115	1.07335	0.258091	2.96489
Viruses	ROTA	Rotavirus	2009	Mortality	Number	SVK	Slovakia	Europe	≥5 years	5108025	0.724556	0.174223	2.00143
Viruses	ROTA	Rotavirus	2009	Mortality	Number	SVK	Slovakia	Europe	All ages	5381140	1.79791	0.432314	4.96632
Viruses	ROTA	Rotavirus	2009	Mortality	Number	SVN	Slovenia	Europe	<5 years	98264	0.404552	0.0972764	1.11749
Viruses	ROTA	Rotavirus	2009	Mortality	Number	SVN	Slovenia	Europe	≥5 years	1929923	0.27309	0.0656656	0.754351
Viruses	ROTA	Rotavirus	2009	Mortality	Number	SVN	Slovenia	Europe	All ages	2028187	0.677642	0.162942	1.87184
Viruses	ROTA	Rotavirus	2009	Mortality	Number	SWE	Sweden	Europe	<5 years	536983	1.84637	0.443968	5.1002
Viruses	ROTA	Rotavirus	2009	Mortality	Number	SWE	Sweden	Europe	≥5 years	8719642	1.24638	0.299697	3.44285
Viruses	ROTA	Rotavirus	2009	Mortality	Number	SWE	Sweden	Europe	All ages	9256625	3.09275	0.743666	8.54306
Viruses	ROTA	Rotavirus	2009	Mortality	Number	SWZ	Eswatini	Africa	<5 years	153630	98.0953	72.8915	125.346
Viruses	ROTA	Rotavirus	2009	Mortality	Number	SWZ	Eswatini	Africa	≥5 years	948188	27.8533	19.2491	39.8196
Viruses	ROTA	Rotavirus	2009	Mortality	Number	SWZ	Eswatini	Africa	All ages	1101818	125.949	94.6234	160.825
Viruses	ROTA	Rotavirus	2009	Mortality	Number	SYC	Seychelles	Africa	<5 years	7217	0.0918241	0.0293339	0.20231
Viruses	ROTA	Rotavirus	2009	Mortality	Number	SYC	Seychelles	Africa	≥5 years	85868	0.452835	0.302952	0.658381
Viruses	ROTA	Rotavirus	2009	Mortality	Number	SYC	Seychelles	Africa	All ages	93085	0.544659	0.355099	0.779963
Viruses	ROTA	Rotavirus	2009	Mortality	Number	SYR	Syria	Eastern Mediterranean	<5 years	2894111	37.2854	25.9738	50.608
Viruses	ROTA	Rotavirus	2009	Mortality	Number	SYR	Syria	Eastern Mediterranean	≥5 years	18829552	6.85197	4.25496	9.98572
Viruses	ROTA	Rotavirus	2009	Mortality	Number	SYR	Syria	Eastern Mediterranean	All ages	21723663	44.1374	30.1714	59.2417
Viruses	ROTA	Rotavirus	2009	Mortality	Number	TCD	Chad	Africa	<5 years	2371618	4077.92	3200.77	5006.08
Viruses	ROTA	Rotavirus	2009	Mortality	Number	TCD	Chad	Africa	≥5 years	9316616	660.708	440.22	910.72
Viruses	ROTA	Rotavirus	2009	Mortality	Number	TCD	Chad	Africa	All ages	11688234	4738.63	3685.11	5778.01
Viruses	ROTA	Rotavirus	2009	Mortality	Number	TGO	Togo	Africa	<5 years	1048926	749.976	607.425	920.424
Viruses	ROTA	Rotavirus	2009	Mortality	Number	TGO	Togo	Africa	≥5 years	5413878	242.702	160.078	333.76
Viruses	ROTA	Rotavirus	2009	Mortality	Number	TGO	Togo	Africa	All ages	6462804	992.678	771.992	1225.08
Viruses	ROTA	Rotavirus	2009	Mortality	Number	THA	Thailand	South-East Asia	<5 years	4330814	50.5455	31.6561	73.2333
Viruses	ROTA	Rotavirus	2009	Mortality	Number	THA	Thailand	South-East Asia	≥5 years	63543535	473.61	292.262	708.129
Viruses	ROTA	Rotavirus	2009	Mortality	Number	THA	Thailand	South-East Asia	All ages	67874349	524.156	326.607	764.879
Viruses	ROTA	Rotavirus	2009	Mortality	Number	TJK	Tajikistan	Europe	<5 years	996976	274.384	208.649	347.841
Viruses	ROTA	Rotavirus	2009	Mortality	Number	TJK	Tajikistan	Europe	≥5 years	6415168	7.25891	4.98671	10.4286
Viruses	ROTA	Rotavirus	2009	Mortality	Number	TJK	Tajikistan	Europe	All ages	7412144	281.643	214.369	355.02
Viruses	ROTA	Rotavirus	2009	Mortality	Number	TKM	Turkmenistan	Europe	<5 years	563889	116.197	83.6619	154.169
Viruses	ROTA	Rotavirus	2009	Mortality	Number	TKM	Turkmenistan	Europe	≥5 years	4832913	1.52964	1.03278	2.11556
Viruses	ROTA	Rotavirus	2009	Mortality	Number	TKM	Turkmenistan	Europe	All ages	5396802	117.726	84.883	155.888
Viruses	ROTA	Rotavirus	2009	Mortality	Number	TLS	Timor-Leste	South-East Asia	<5 years	160561	101.324	77.8659	130.058
Viruses	ROTA	Rotavirus	2009	Mortality	Number	TLS	Timor-Leste	South-East Asia	≥5 years	885315	9.21679	5.94517	14.3315
Viruses	ROTA	Rotavirus	2009	Mortality	Number	TLS	Timor-Leste	South-East Asia	All ages	1045876	110.541	84.9507	142.488
Viruses	ROTA	Rotavirus	2009	Mortality	Number	TON	Tonga	Western Pacific	<5 years	14375	0.226164	0.11476	0.379091
Viruses	ROTA	Rotavirus	2009	Mortality	Number	TON	Tonga	Western Pacific	≥5 years	92751	0.329709	0.20376	0.493556
Viruses	ROTA	Rotavirus	2009	Mortality	Number	TON	Tonga	Western Pacific	All ages	107126	0.555873	0.360296	0.804723
Viruses	ROTA	Rotavirus	2009	Mortality	Number	TTO	Trinidad and Tobago	Americas	<5 years	94405	0.274354	0.0659695	0.757842
Viruses	ROTA	Rotavirus	2009	Mortality	Number	TTO	Trinidad and Tobago	Americas	≥5 years	1281042	0.1852	0.0445322	0.511575
Viruses	ROTA	Rotavirus	2009	Mortality	Number	TTO	Trinidad and Tobago	Americas	All ages	1375447	0.459554	0.110502	1.26942
Viruses	ROTA	Rotavirus	2009	Mortality	Number	TUN	Tunisia	Eastern Mediterranean	<5 years	873101	10.6629	7.70271	14.3334
Viruses	ROTA	Rotavirus	2009	Mortality	Number	TUN	Tunisia	Eastern Mediterranean	≥5 years	9721600	6.33044	4.00287	9.44011
Viruses	ROTA	Rotavirus	2009	Mortality	Number	TUN	Tunisia	Eastern Mediterranean	All ages	10594701	16.9933	12.521	22.4358
Viruses	ROTA	Rotavirus	2009	Mortality	Number	TUR	Turkey	Europe	<5 years	6239039	38.3091	26.8851	50.2559
Viruses	ROTA	Rotavirus	2009	Mortality	Number	TUR	Turkey	Europe	≥5 years	65783393	41.3789	25.2571	61.9739
Viruses	ROTA	Rotavirus	2009	Mortality	Number	TUR	Turkey	Europe	All ages	72022432	79.688	52.5611	107.805
Viruses	ROTA	Rotavirus	2009	Mortality	Number	TUV	Tuvalu	Western Pacific	<5 years	1182	0.60393	0.443576	0.785649
Viruses	ROTA	Rotavirus	2009	Mortality	Number	TUV	Tuvalu	Western Pacific	≥5 years	9210	0.644643	0.426478	0.91712
Viruses	ROTA	Rotavirus	2009	Mortality	Number	TUV	Tuvalu	Western Pacific	All ages	10392	1.24857	0.910634	1.62235
Viruses	ROTA	Rotavirus	2009	Mortality	Number	TZA	Tanzania	Africa	<5 years	7621348	4276.78	3269.8	5616.72
Viruses	ROTA	Rotavirus	2009	Mortality	Number	TZA	Tanzania	Africa	≥5 years	35508849	1147.37	726.7	1696.43
Viruses	ROTA	Rotavirus	2009	Mortality	Number	TZA	Tanzania	Africa	All ages	43130197	5424.14	4054.12	7172.07
Viruses	ROTA	Rotavirus	2009	Mortality	Number	UGA	Uganda	Africa	<5 years	5972606	1697.76	1276.63	2128.33
Viruses	ROTA	Rotavirus	2009	Mortality	Number	UGA	Uganda	Africa	≥5 years	25015514	601.104	390.376	843.844
Viruses	ROTA	Rotavirus	2009	Mortality	Number	UGA	Uganda	Africa	All ages	30988120	2298.86	1708.66	2877.26
Viruses	ROTA	Rotavirus	2009	Mortality	Number	UKR	Ukraine	Europe	<5 years	2291863	22.9467	14.1027	36.2925
Viruses	ROTA	Rotavirus	2009	Mortality	Number	UKR	Ukraine	Europe	≥5 years	44417410	1.72124	1.21365	2.37142
Viruses	ROTA	Rotavirus	2009	Mortality	Number	UKR	Ukraine	Europe	All ages	46709273	24.6679	15.7597	38.349
Viruses	ROTA	Rotavirus	2009	Mortality	Number	URY	Uruguay	Americas	<5 years	238508	0.659405	0.158557	1.82146
Viruses	ROTA	Rotavirus	2009	Mortality	Number	URY	Uruguay	Americas	≥5 years	3067361	0.445126	0.107033	1.22956
Viruses	ROTA	Rotavirus	2009	Mortality	Number	URY	Uruguay	Americas	All ages	3305869	1.10453	0.265589	3.05103
Viruses	ROTA	Rotavirus	2009	Mortality	Number	USA	United States	Americas	<5 years	20660645	61.14	14.7014	168.886
Viruses	ROTA	Rotavirus	2009	Mortality	Number	USA	United States	Americas	≥5 years	285859064	41.272	9.92404	114.005
Viruses	ROTA	Rotavirus	2009	Mortality	Number	USA	United States	Americas	All ages	306519709	102.412	24.6254	282.891
Viruses	ROTA	Rotavirus	2009	Mortality	Number	UZB	Uzbekistan	Europe	<5 years	2762236	462.577	214.022	838.238
Viruses	ROTA	Rotavirus	2009	Mortality	Number	UZB	Uzbekistan	Europe	≥5 years	24951365	6.20433	4.34172	8.43825
Viruses	ROTA	Rotavirus	2009	Mortality	Number	UZB	Uzbekistan	Europe	All ages	27713601	468.782	219.657	844.465
Viruses	ROTA	Rotavirus	2009	Mortality	Number	VCT	Saint Vincent and the Grenadines	Americas	<5 years	8960	0	0	0
Viruses	ROTA	Rotavirus	2009	Mortality	Number	VCT	Saint Vincent and the Grenadines	Americas	≥5 years	101814	0.0340016	0.0206347	0.0517962
Viruses	ROTA	Rotavirus	2009	Mortality	Number	VCT	Saint Vincent and the Grenadines	Americas	All ages	110774	0.0340016	0.0206347	0.0517962
Viruses	ROTA	Rotavirus	2009	Mortality	Number	VEN	Venezuela	Americas	<5 years	2922290	106.504	75.9507	143.044
Viruses	ROTA	Rotavirus	2009	Mortality	Number	VEN	Venezuela	Americas	≥5 years	25327521	55.9183	34.6618	83.3229
Viruses	ROTA	Rotavirus	2009	Mortality	Number	VEN	Venezuela	Americas	All ages	28249811	162.423	112.917	227.463
Viruses	ROTA	Rotavirus	2009	Mortality	Number	VNM	Vietnam	Western Pacific	<5 years	7360846	588.42	439.367	771.85
Viruses	ROTA	Rotavirus	2009	Mortality	Number	VNM	Vietnam	Western Pacific	≥5 years	78604592	198.639	106.567	333.364
Viruses	ROTA	Rotavirus	2009	Mortality	Number	VNM	Vietnam	Western Pacific	All ages	85965438	787.058	581.135	1094.82
Viruses	ROTA	Rotavirus	2009	Mortality	Number	VUT	Vanuatu	Western Pacific	<5 years	33044	3.93487	2.8436	5.36963
Viruses	ROTA	Rotavirus	2009	Mortality	Number	VUT	Vanuatu	Western Pacific	≥5 years	196741	3.22645	1.75818	5.11601
Viruses	ROTA	Rotavirus	2009	Mortality	Number	VUT	Vanuatu	Western Pacific	All ages	229785	7.16132	5.02915	9.9128
Viruses	ROTA	Rotavirus	2009	Mortality	Number	WPR	Western Pacific Region	Western Pacific	<5 years	118523623	8023.37	6323.88	9945.24
Viruses	ROTA	Rotavirus	2009	Mortality	Number	WPR	Western Pacific Region	Western Pacific	≥5 years	1667061314	1507.15	1046.14	2048.68
Viruses	ROTA	Rotavirus	2009	Mortality	Number	WPR	Western Pacific Region	Western Pacific	All ages	1785584937	9530.52	7574.31	11870.1
Viruses	ROTA	Rotavirus	2009	Mortality	Number	WSM	Samoa	Western Pacific	<5 years	26326	2.09239	1.49822	2.75898
Viruses	ROTA	Rotavirus	2009	Mortality	Number	WSM	Samoa	Western Pacific	≥5 years	164472	0.753686	0.463276	1.11916
Viruses	ROTA	Rotavirus	2009	Mortality	Number	WSM	Samoa	Western Pacific	All ages	190798	2.84608	2.00838	3.751
Viruses	ROTA	Rotavirus	2009	Mortality	Number	YEM	Yemen	Eastern Mediterranean	<5 years	4221377	1816.51	1304.65	2403.36
Viruses	ROTA	Rotavirus	2009	Mortality	Number	YEM	Yemen	Eastern Mediterranean	≥5 years	21291434	66.3646	42.0258	100.978
Viruses	ROTA	Rotavirus	2009	Mortality	Number	YEM	Yemen	Eastern Mediterranean	All ages	25512811	1882.87	1356.57	2500.21
Viruses	ROTA	Rotavirus	2009	Mortality	Number	ZAF	South Africa	Africa	<5 years	5448546	1502.41	1106.19	1937.99
Viruses	ROTA	Rotavirus	2009	Mortality	Number	ZAF	South Africa	Africa	≥5 years	45982139	1173.79	716.663	1711.29
Viruses	ROTA	Rotavirus	2009	Mortality	Number	ZAF	South Africa	Africa	All ages	51430685	2676.2	1871.13	3579.92
Viruses	ROTA	Rotavirus	2009	Mortality	Number	ZMB	Zambia	Africa	<5 years	2441501	1207.26	915.478	1593.44
Viruses	ROTA	Rotavirus	2009	Mortality	Number	ZMB	Zambia	Africa	≥5 years	10809229	312.183	205.652	464.946
Viruses	ROTA	Rotavirus	2009	Mortality	Number	ZMB	Zambia	Africa	All ages	13250730	1519.44	1136.47	2055.01
Viruses	ROTA	Rotavirus	2009	Mortality	Number	ZWE	Zimbabwe	Africa	<5 years	2082975	981.56	697.91	1290.64
Viruses	ROTA	Rotavirus	2009	Mortality	Number	ZWE	Zimbabwe	Africa	≥5 years	10959507	342.759	217.046	520.269
Viruses	ROTA	Rotavirus	2009	Mortality	Number	ZWE	Zimbabwe	Africa	All ages	13042482	1324.32	957.224	1785.73
Viruses	ROTA	Rotavirus	2009	Mortality	Rate per 100,000	AFG	Afghanistan	Eastern Mediterranean	<5 years	5031122	32.1987	23.6414	40.8696
Viruses	ROTA	Rotavirus	2009	Mortality	Rate per 100,000	AFG	Afghanistan	Eastern Mediterranean	≥5 years	22004998	0.109066	0.0669864	0.163208
Viruses	ROTA	Rotavirus	2009	Mortality	Rate per 100,000	AFG	Afghanistan	Eastern Mediterranean	All ages	27036120	6.08059	4.49026	7.71225
Viruses	ROTA	Rotavirus	2009	Mortality	Rate per 100,000	AFR	African Region	Africa	<5 years	143553737	85.2001	69.2586	103.177
Viruses	ROTA	Rotavirus	2009	Mortality	Rate per 100,000	AFR	African Region	Africa	≥5 years	704146215	3.63816	2.5862	4.85505
Viruses	ROTA	Rotavirus	2009	Mortality	Rate per 100,000	AFR	African Region	Africa	All ages	847699952	17.4503	14.0236	21.2778
Viruses	ROTA	Rotavirus	2009	Mortality	Rate per 100,000	AGO	Angola	Africa	<5 years	4088147	141.538	98.9648	200.119
Viruses	ROTA	Rotavirus	2009	Mortality	Rate per 100,000	AGO	Angola	Africa	≥5 years	17898946	5.27887	3.39401	8.08433
Viruses	ROTA	Rotavirus	2009	Mortality	Rate per 100,000	AGO	Angola	Africa	All ages	21987093	30.6141	21.3341	43.1566
Viruses	ROTA	Rotavirus	2009	Mortality	Rate per 100,000	ALB	Albania	Europe	<5 years	186202	2.20703	1.54531	2.93981
Viruses	ROTA	Rotavirus	2009	Mortality	Rate per 100,000	ALB	Albania	Europe	≥5 years	2791330	0.0323577	0.0183165	0.0525812
Viruses	ROTA	Rotavirus	2009	Mortality	Rate per 100,000	ALB	Albania	Europe	All ages	2977532	0.168352	0.116544	0.224492
Viruses	ROTA	Rotavirus	2009	Mortality	Rate per 100,000	AMR	Region of the Americas	Americas	<5 years	75654134	4.54041	3.69557	5.66607
Viruses	ROTA	Rotavirus	2009	Mortality	Rate per 100,000	AMR	Region of the Americas	Americas	≥5 years	838457214	0.143906	0.100884	0.198082
Viruses	ROTA	Rotavirus	2009	Mortality	Rate per 100,000	AMR	Region of the Americas	Americas	All ages	914111348	0.507771	0.406549	0.641161
Viruses	ROTA	Rotavirus	2009	Mortality	Rate per 100,000	AND	Andorra	Europe	<5 years	3757	0.446808	0.107437	1.23421
Viruses	ROTA	Rotavirus	2009	Mortality	Rate per 100,000	AND	Andorra	Europe	≥5 years	80401	0.0140939	0.00338894	0.0389314
Viruses	ROTA	Rotavirus	2009	Mortality	Rate per 100,000	AND	Andorra	Europe	All ages	84158	0.0334112	0.00803387	0.0922913
Viruses	ROTA	Rotavirus	2009	Mortality	Rate per 100,000	ARE	United Arab Emirates	Eastern Mediterranean	<5 years	375097	0.350541	0.0842891	0.968294
Viruses	ROTA	Rotavirus	2009	Mortality	Rate per 100,000	ARE	United Arab Emirates	Eastern Mediterranean	≥5 years	6216883	0.0142771	0.003433	0.0394374
Viruses	ROTA	Rotavirus	2009	Mortality	Rate per 100,000	ARE	United Arab Emirates	Eastern Mediterranean	All ages	6591980	0.0334112	0.00803387	0.0922913
Viruses	ROTA	Rotavirus	2009	Mortality	Rate per 100,000	ARG	Argentina	Americas	<5 years	3552766	1.41159	1.02226	1.87041
Viruses	ROTA	Rotavirus	2009	Mortality	Rate per 100,000	ARG	Argentina	Americas	≥5 years	37086358	0.0860994	0.0520933	0.130966
Viruses	ROTA	Rotavirus	2009	Mortality	Rate per 100,000	ARG	Argentina	Americas	All ages	40639124	0.201977	0.141481	0.275118
Viruses	ROTA	Rotavirus	2009	Mortality	Rate per 100,000	ARM	Armenia	Europe	<5 years	198078	3.65014	2.59071	4.93282
Viruses	ROTA	Rotavirus	2009	Mortality	Rate per 100,000	ARM	Armenia	Europe	≥5 years	2754699	0.0193713	0.0131678	0.0266993
Viruses	ROTA	Rotavirus	2009	Mortality	Rate per 100,000	ARM	Armenia	Europe	All ages	2952777	0.26293	0.187659	0.354744
Viruses	ROTA	Rotavirus	2009	Mortality	Rate per 100,000	ATG	Antigua and Barbuda	Americas	<5 years	6420	0.259575	0.0624159	0.717019
Viruses	ROTA	Rotavirus	2009	Mortality	Rate per 100,000	ATG	Antigua and Barbuda	Americas	≥5 years	77127	0.0145855	0.00350715	0.0402893
Viruses	ROTA	Rotavirus	2009	Mortality	Rate per 100,000	ATG	Antigua and Barbuda	Americas	All ages	83547	0.0334112	0.00803387	0.0922913
Viruses	ROTA	Rotavirus	2009	Mortality	Rate per 100,000	AUS	Australia	Western Pacific	<5 years	1412617	0.30481	0.0732929	0.841971
Viruses	ROTA	Rotavirus	2009	Mortality	Rate per 100,000	AUS	Australia	Western Pacific	≥5 years	20174104	0.0144075	0.00346436	0.0397977
Viruses	ROTA	Rotavirus	2009	Mortality	Rate per 100,000	AUS	Australia	Western Pacific	All ages	21586721	0.0334112	0.00803387	0.0922913
Viruses	ROTA	Rotavirus	2009	Mortality	Rate per 100,000	AUT	Austria	Europe	<5 years	396285	0.419621	0.1009	1.15911
Viruses	ROTA	Rotavirus	2009	Mortality	Rate per 100,000	AUT	Austria	Europe	≥5 years	7940483	0.0141367	0.00339923	0.0390496
Viruses	ROTA	Rotavirus	2009	Mortality	Rate per 100,000	AUT	Austria	Europe	All ages	8336768	0.0334112	0.00803387	0.0922913
Viruses	ROTA	Rotavirus	2009	Mortality	Rate per 100,000	AZE	Azerbaijan	Europe	<5 years	766587	19.6962	13.4335	26.5045
Viruses	ROTA	Rotavirus	2009	Mortality	Rate per 100,000	AZE	Azerbaijan	Europe	≥5 years	8232407	0.0377181	0.0243686	0.0558971
Viruses	ROTA	Rotavirus	2009	Mortality	Rate per 100,000	AZE	Azerbaijan	Europe	All ages	8998994	1.71234	1.1694	2.29372
Viruses	ROTA	Rotavirus	2009	Mortality	Rate per 100,000	BDI	Burundi	Africa	<5 years	1679988	81.2393	63.5341	100.562
Viruses	ROTA	Rotavirus	2009	Mortality	Rate per 100,000	BDI	Burundi	Africa	≥5 years	7015682	4.26441	2.86522	5.87552
Viruses	ROTA	Rotavirus	2009	Mortality	Rate per 100,000	BDI	Burundi	Africa	All ages	8695670	19.1358	14.8285	23.5394
Viruses	ROTA	Rotavirus	2009	Mortality	Rate per 100,000	BEL	Belgium	Europe	<5 years	617537	0.347341	0.0835196	0.959453
Viruses	ROTA	Rotavirus	2009	Mortality	Rate per 100,000	BEL	Belgium	Europe	≥5 years	10136016	0.0142851	0.00343491	0.0394594
Viruses	ROTA	Rotavirus	2009	Mortality	Rate per 100,000	BEL	Belgium	Europe	All ages	10753553	0.0334112	0.00803387	0.0922913
Viruses	ROTA	Rotavirus	2009	Mortality	Rate per 100,000	BEN	Benin	Africa	<5 years	1622708	82.4529	65.8556	103.006
Viruses	ROTA	Rotavirus	2009	Mortality	Rate per 100,000	BEN	Benin	Africa	≥5 years	7744478	5.2037	3.49679	7.35746
Viruses	ROTA	Rotavirus	2009	Mortality	Rate per 100,000	BEN	Benin	Africa	All ages	9367186	18.5858	14.8457	23.1425
Viruses	ROTA	Rotavirus	2009	Mortality	Rate per 100,000	BFA	Burkina Faso	Africa	<5 years	2828701	56.427	39.8347	74.3885
Viruses	ROTA	Rotavirus	2009	Mortality	Rate per 100,000	BFA	Burkina Faso	Africa	≥5 years	12651644	4.25054	2.46734	6.14609
Viruses	ROTA	Rotavirus	2009	Mortality	Rate per 100,000	BFA	Burkina Faso	Africa	All ages	15480345	13.7847	9.45043	18.2199
Viruses	ROTA	Rotavirus	2009	Mortality	Rate per 100,000	BGD	Bangladesh	South-East Asia	<5 years	17376055	30.9205	24.3665	38.5688
Viruses	ROTA	Rotavirus	2009	Mortality	Rate per 100,000	BGD	Bangladesh	South-East Asia	≥5 years	132816849	1.79032	1.11782	2.82666
Viruses	ROTA	Rotavirus	2009	Mortality	Rate per 100,000	BGD	Bangladesh	South-East Asia	All ages	150192904	5.16043	3.95428	6.63857
Viruses	ROTA	Rotavirus	2009	Mortality	Rate per 100,000	BGR	Bulgaria	Europe	<5 years	354777	0.67787	0.391316	1.04165
Viruses	ROTA	Rotavirus	2009	Mortality	Rate per 100,000	BGR	Bulgaria	Europe	≥5 years	7156059	0.0139695	0.00946659	0.019273
Viruses	ROTA	Rotavirus	2009	Mortality	Rate per 100,000	BGR	Bulgaria	Europe	All ages	7510836	0.0453291	0.0296116	0.0640512
Viruses	ROTA	Rotavirus	2009	Mortality	Rate per 100,000	BHR	Bahrain	Eastern Mediterranean	<5 years	88244	0.260495	0.0626371	0.71956
Viruses	ROTA	Rotavirus	2009	Mortality	Rate per 100,000	BHR	Bahrain	Eastern Mediterranean	≥5 years	1064193	0.0145812	0.00350612	0.0402775
Viruses	ROTA	Rotavirus	2009	Mortality	Rate per 100,000	BHR	Bahrain	Eastern Mediterranean	All ages	1152437	0.0334112	0.00803387	0.0922913
Viruses	ROTA	Rotavirus	2009	Mortality	Rate per 100,000	BHS	Bahamas	Americas	<5 years	27869	0.25796	0.0620277	0.71256
Viruses	ROTA	Rotavirus	2009	Mortality	Rate per 100,000	BHS	Bahamas	Americas	≥5 years	332550	0.0145931	0.00350898	0.0403103
Viruses	ROTA	Rotavirus	2009	Mortality	Rate per 100,000	BHS	Bahamas	Americas	All ages	360419	0.0334112	0.00803387	0.0922913
Viruses	ROTA	Rotavirus	2009	Mortality	Rate per 100,000	BIH	Bosnia and Herzegovina	Europe	<5 years	184423	0.180968	0.12483	0.248438
Viruses	ROTA	Rotavirus	2009	Mortality	Rate per 100,000	BIH	Bosnia and Herzegovina	Europe	≥5 years	3729134	0.0645853	0.0383077	0.0995823
Viruses	ROTA	Rotavirus	2009	Mortality	Rate per 100,000	BIH	Bosnia and Herzegovina	Europe	All ages	3913557	0.0700697	0.0430926	0.104238
Viruses	ROTA	Rotavirus	2009	Mortality	Rate per 100,000	BLR	Belarus	Europe	<5 years	478430	0.296765	0.207257	0.399472
Viruses	ROTA	Rotavirus	2009	Mortality	Rate per 100,000	BLR	Belarus	Europe	≥5 years	9036194	0.00838082	0.00581124	0.0115806
Viruses	ROTA	Rotavirus	2009	Mortality	Rate per 100,000	BLR	Belarus	Europe	All ages	9514624	0.0228818	0.0169469	0.0297691
Viruses	ROTA	Rotavirus	2009	Mortality	Rate per 100,000	BLZ	Belize	Americas	<5 years	37966	7.45646	4.67584	10.8534
Viruses	ROTA	Rotavirus	2009	Mortality	Rate per 100,000	BLZ	Belize	Americas	≥5 years	270530	0.166768	0.112012	0.233301
Viruses	ROTA	Rotavirus	2009	Mortality	Rate per 100,000	BLZ	Belize	Americas	All ages	308496	1.0639	0.693285	1.50827
Viruses	ROTA	Rotavirus	2009	Mortality	Rate per 100,000	BOL	Bolivia	Americas	<5 years	1210866	19.5433	13.9782	27.0648
Viruses	ROTA	Rotavirus	2009	Mortality	Rate per 100,000	BOL	Bolivia	Americas	≥5 years	8722565	0.433472	0.258703	0.685254
Viruses	ROTA	Rotavirus	2009	Mortality	Rate per 100,000	BOL	Bolivia	Americas	All ages	9933431	2.76292	1.95915	3.89052
Viruses	ROTA	Rotavirus	2009	Mortality	Rate per 100,000	BRA	Brazil	Americas	<5 years	15202182	3.31399	2.37823	4.5309
Viruses	ROTA	Rotavirus	2009	Mortality	Rate per 100,000	BRA	Brazil	Americas	≥5 years	176048650	0.180664	0.111657	0.284024
Viruses	ROTA	Rotavirus	2009	Mortality	Rate per 100,000	BRA	Brazil	Americas	All ages	191250832	0.429727	0.292552	0.605134
Viruses	ROTA	Rotavirus	2009	Mortality	Rate per 100,000	BRB	Barbados	Americas	<5 years	18327	0.297639	0.0715686	0.822163
Viruses	ROTA	Rotavirus	2009	Mortality	Rate per 100,000	BRB	Barbados	Americas	≥5 years	255146	0.0144319	0.00347021	0.039865
Viruses	ROTA	Rotavirus	2009	Mortality	Rate per 100,000	BRB	Barbados	Americas	All ages	273473	0.0334112	0.00803387	0.0922913
Viruses	ROTA	Rotavirus	2009	Mortality	Rate per 100,000	BRN	Brunei	Western Pacific	<5 years	30746	0.247376	0.0594826	0.683322
Viruses	ROTA	Rotavirus	2009	Mortality	Rate per 100,000	BRN	Brunei	Western Pacific	≥5 years	350565	0.0146456	0.00352161	0.0404554
Viruses	ROTA	Rotavirus	2009	Mortality	Rate per 100,000	BRN	Brunei	Western Pacific	All ages	381311	0.0334112	0.00803387	0.0922913
Viruses	ROTA	Rotavirus	2009	Mortality	Rate per 100,000	BTN	Bhutan	South-East Asia	<5 years	65657	23.7336	17.5792	30.801
Viruses	ROTA	Rotavirus	2009	Mortality	Rate per 100,000	BTN	Bhutan	South-East Asia	≥5 years	624526	2.84777	1.71468	4.47536
Viruses	ROTA	Rotavirus	2009	Mortality	Rate per 100,000	BTN	Bhutan	South-East Asia	All ages	690183	4.83463	3.55632	6.6261
Viruses	ROTA	Rotavirus	2009	Mortality	Rate per 100,000	BWA	Botswana	Africa	<5 years	248494	23.4337	13.6805	36.8165
Viruses	ROTA	Rotavirus	2009	Mortality	Rate per 100,000	BWA	Botswana	Africa	≥5 years	1721365	3.23489	1.98484	4.962
Viruses	ROTA	Rotavirus	2009	Mortality	Rate per 100,000	BWA	Botswana	Africa	All ages	1969859	5.78292	3.67722	8.32813
Viruses	ROTA	Rotavirus	2009	Mortality	Rate per 100,000	CAF	Central African Republic	Africa	<5 years	810592	82.9439	59.1927	109.408
Viruses	ROTA	Rotavirus	2009	Mortality	Rate per 100,000	CAF	Central African Republic	Africa	≥5 years	3798215	4.83864	2.87236	7.40486
Viruses	ROTA	Rotavirus	2009	Mortality	Rate per 100,000	CAF	Central African Republic	Africa	All ages	4608807	18.5757	12.8108	24.5979
Viruses	ROTA	Rotavirus	2009	Mortality	Rate per 100,000	CAN	Canada	Americas	<5 years	1824777	0.367665	0.0884067	1.01559
Viruses	ROTA	Rotavirus	2009	Mortality	Rate per 100,000	CAN	Canada	Americas	≥5 years	31810529	0.0142371	0.00342338	0.0393269
Viruses	ROTA	Rotavirus	2009	Mortality	Rate per 100,000	CAN	Canada	Americas	All ages	33635306	0.0334112	0.00803387	0.0922913
Viruses	ROTA	Rotavirus	2009	Mortality	Rate per 100,000	CHE	Switzerland	Europe	<5 years	376563	0.407649	0.0980209	1.12604
Viruses	ROTA	Rotavirus	2009	Mortality	Rate per 100,000	CHE	Switzerland	Europe	≥5 years	7319297	0.0141575	0.00340422	0.0391069
Viruses	ROTA	Rotavirus	2009	Mortality	Rate per 100,000	CHE	Switzerland	Europe	All ages	7695860	0.0334112	0.00803387	0.0922913
Viruses	ROTA	Rotavirus	2009	Mortality	Rate per 100,000	CHL	Chile	Americas	<5 years	1169027	0.288762	0.069434	0.797642
Viruses	ROTA	Rotavirus	2009	Mortality	Rate per 100,000	CHL	Chile	Americas	≥5 years	15754757	0.0144638	0.00347789	0.0399532
Viruses	ROTA	Rotavirus	2009	Mortality	Rate per 100,000	CHL	Chile	Americas	All ages	16923784	0.0334112	0.00803387	0.0922913
Viruses	ROTA	Rotavirus	2009	Mortality	Rate per 100,000	CHN	China	Western Pacific	<5 years	83079972	4.24816	3.11406	5.51649
Viruses	ROTA	Rotavirus	2009	Mortality	Rate per 100,000	CHN	China	Western Pacific	≥5 years	1254873665	0.0418931	0.0269936	0.0594738
Viruses	ROTA	Rotavirus	2009	Mortality	Rate per 100,000	CHN	China	Western Pacific	All ages	1337953637	0.30308	0.225093	0.393761
Viruses	ROTA	Rotavirus	2009	Mortality	Rate per 100,000	CIV	Cote d'Ivoire	Africa	<5 years	3771387	42.4192	34.0945	53.0038
Viruses	ROTA	Rotavirus	2009	Mortality	Rate per 100,000	CIV	Cote d'Ivoire	Africa	≥5 years	17983348	2.00136	1.37978	2.80363
Viruses	ROTA	Rotavirus	2009	Mortality	Rate per 100,000	CIV	Cote d'Ivoire	Africa	All ages	21754735	9.00818	7.04611	11.1717
Viruses	ROTA	Rotavirus	2009	Mortality	Rate per 100,000	CMR	Cameroon	Africa	<5 years	3258898	105.435	79.9238	135.56
Viruses	ROTA	Rotavirus	2009	Mortality	Rate per 100,000	CMR	Cameroon	Africa	≥5 years	15581255	3.0398	1.95601	4.6388
Viruses	ROTA	Rotavirus	2009	Mortality	Rate per 100,000	CMR	Cameroon	Africa	All ages	18840153	20.7518	15.6974	27.1981
Viruses	ROTA	Rotavirus	2009	Mortality	Rate per 100,000	COD	Democratic Republic of Congo	Africa	<5 years	12010064	76.4782	57.9453	97.6905
Viruses	ROTA	Rotavirus	2009	Mortality	Rate per 100,000	COD	Democratic Republic of Congo	Africa	≥5 years	53361510	4.20163	2.81224	5.91895
Viruses	ROTA	Rotavirus	2009	Mortality	Rate per 100,000	COD	Democratic Republic of Congo	Africa	All ages	65371574	17.4803	13.159	22.182
Viruses	ROTA	Rotavirus	2009	Mortality	Rate per 100,000	COG	Congo	Africa	<5 years	676334	43.2537	32.456	56.6461
Viruses	ROTA	Rotavirus	2009	Mortality	Rate per 100,000	COG	Congo	Africa	≥5 years	3498426	2.745	1.69888	4.33045
Viruses	ROTA	Rotavirus	2009	Mortality	Rate per 100,000	COG	Congo	Africa	All ages	4174760	9.30764	6.88495	12.5206
Viruses	ROTA	Rotavirus	2009	Mortality	Rate per 100,000	COK	Cook Islands	Western Pacific	<5 years	1539	0.210287	0.0505645	0.580873
Viruses	ROTA	Rotavirus	2009	Mortality	Rate per 100,000	COK	Cook Islands	Western Pacific	≥5 years	14686	0.0148757	0.00357694	0.041091
Viruses	ROTA	Rotavirus	2009	Mortality	Rate per 100,000	COK	Cook Islands	Western Pacific	All ages	16225	0.0334112	0.00803387	0.0922913
Viruses	ROTA	Rotavirus	2009	Mortality	Rate per 100,000	COL	Colombia	Americas	<5 years	3985133	3.24235	2.30451	4.3686
Viruses	ROTA	Rotavirus	2009	Mortality	Rate per 100,000	COL	Colombia	Americas	≥5 years	40030351	0.114307	0.0703388	0.168548
Viruses	ROTA	Rotavirus	2009	Mortality	Rate per 100,000	COL	Colombia	Americas	All ages	44015484	0.397518	0.278197	0.542652
Viruses	ROTA	Rotavirus	2009	Mortality	Rate per 100,000	COM	Comoros	Africa	<5 years	94930	57.5884	42.1356	80.4638
Viruses	ROTA	Rotavirus	2009	Mortality	Rate per 100,000	COM	Comoros	Africa	≥5 years	540636	2.41839	1.58087	3.57542
Viruses	ROTA	Rotavirus	2009	Mortality	Rate per 100,000	COM	Comoros	Africa	All ages	635566	10.6587	7.90901	14.424
Viruses	ROTA	Rotavirus	2009	Mortality	Rate per 100,000	CPV	Cape Verde	Africa	<5 years	53919	8.62882	6.30491	11.7173
Viruses	ROTA	Rotavirus	2009	Mortality	Rate per 100,000	CPV	Cape Verde	Africa	≥5 years	449922	1.08734	0.635931	1.91707
Viruses	ROTA	Rotavirus	2009	Mortality	Rate per 100,000	CPV	Cape Verde	Africa	All ages	503841	1.8944	1.3143	2.8657
Viruses	ROTA	Rotavirus	2009	Mortality	Rate per 100,000	CRI	Costa Rica	Americas	<5 years	361238	0.964407	0.611777	1.40226
Viruses	ROTA	Rotavirus	2009	Mortality	Rate per 100,000	CRI	Costa Rica	Americas	≥5 years	4108964	0.217348	0.141613	0.307331
Viruses	ROTA	Rotavirus	2009	Mortality	Rate per 100,000	CRI	Costa Rica	Americas	All ages	4470202	0.277718	0.191363	0.38376
Viruses	ROTA	Rotavirus	2009	Mortality	Rate per 100,000	CUB	Cuba	Americas	<5 years	618079	0.508501	0.305741	0.764992
Viruses	ROTA	Rotavirus	2009	Mortality	Rate per 100,000	CUB	Cuba	Americas	≥5 years	10675395	0.201564	0.124359	0.313475
Viruses	ROTA	Rotavirus	2009	Mortality	Rate per 100,000	CUB	Cuba	Americas	All ages	11293474	0.218362	0.136074	0.323679
Viruses	ROTA	Rotavirus	2009	Mortality	Rate per 100,000	CYP	Cyprus	Europe	<5 years	61597	0.356264	0.0856652	0.984101
Viruses	ROTA	Rotavirus	2009	Mortality	Rate per 100,000	CYP	Cyprus	Europe	≥5 years	1038585	0.0142633	0.00342967	0.0393993
Viruses	ROTA	Rotavirus	2009	Mortality	Rate per 100,000	CYP	Cyprus	Europe	All ages	1100182	0.0334112	0.00803387	0.0922913
Viruses	ROTA	Rotavirus	2009	Mortality	Rate per 100,000	CZE	Czechia	Europe	<5 years	543562	0.381644	0.091768	1.05421
Viruses	ROTA	Rotavirus	2009	Mortality	Rate per 100,000	CZE	Czechia	Europe	≥5 years	9856616	0.0142073	0.0034162	0.0392445
Viruses	ROTA	Rotavirus	2009	Mortality	Rate per 100,000	CZE	Czechia	Europe	All ages	10400178	0.0334112	0.00803387	0.0922913
Viruses	ROTA	Rotavirus	2009	Mortality	Rate per 100,000	DEU	Germany	Europe	<5 years	3458050	0.467289	0.112362	1.29078
Viruses	ROTA	Rotavirus	2009	Mortality	Rate per 100,000	DEU	Germany	Europe	≥5 years	77554102	0.0140651	0.00338201	0.0388518
Viruses	ROTA	Rotavirus	2009	Mortality	Rate per 100,000	DEU	Germany	Europe	All ages	81012152	0.0334112	0.00803387	0.0922913
Viruses	ROTA	Rotavirus	2009	Mortality	Rate per 100,000	DJI	Djibouti	Eastern Mediterranean	<5 years	118189	48.1109	34.3601	64.0002
Viruses	ROTA	Rotavirus	2009	Mortality	Rate per 100,000	DJI	Djibouti	Eastern Mediterranean	≥5 years	783793	2.77138	1.87295	3.99739
Viruses	ROTA	Rotavirus	2009	Mortality	Rate per 100,000	DJI	Djibouti	Eastern Mediterranean	All ages	901982	8.71234	6.40822	11.2542
Viruses	ROTA	Rotavirus	2009	Mortality	Rate per 100,000	DMA	Dominica	Americas	<5 years	5121	0	0	0
Viruses	ROTA	Rotavirus	2009	Mortality	Rate per 100,000	DMA	Dominica	Americas	≥5 years	63731	0.245847	0.164929	0.342851
Viruses	ROTA	Rotavirus	2009	Mortality	Rate per 100,000	DMA	Dominica	Americas	All ages	68852	0.227562	0.152662	0.317351
Viruses	ROTA	Rotavirus	2009	Mortality	Rate per 100,000	DNK	Denmark	Europe	<5 years	326924	0.336274	0.0808585	0.928884
Viruses	ROTA	Rotavirus	2009	Mortality	Rate per 100,000	DNK	Denmark	Europe	≥5 years	5184619	0.0143138	0.00344181	0.0395387
Viruses	ROTA	Rotavirus	2009	Mortality	Rate per 100,000	DNK	Denmark	Europe	All ages	5511543	0.0334112	0.00803387	0.0922913
Viruses	ROTA	Rotavirus	2009	Mortality	Rate per 100,000	DOM	Dominican Republic	Americas	<5 years	999012	17.9634	13.2295	23.0528
Viruses	ROTA	Rotavirus	2009	Mortality	Rate per 100,000	DOM	Dominican Republic	Americas	≥5 years	8634091	0.321176	0.204015	0.467865
Viruses	ROTA	Rotavirus	2009	Mortality	Rate per 100,000	DOM	Dominican Republic	Americas	All ages	9633103	2.15078	1.60094	2.74009
Viruses	ROTA	Rotavirus	2009	Mortality	Rate per 100,000	DZA	Algeria	Africa	<5 years	3602488	10.2553	8.06585	12.7792
Viruses	ROTA	Rotavirus	2009	Mortality	Rate per 100,000	DZA	Algeria	Africa	≥5 years	31544448	0.0539015	0.0359779	0.079941
Viruses	ROTA	Rotavirus	2009	Mortality	Rate per 100,000	DZA	Algeria	Africa	All ages	35146936	1.09952	0.870042	1.37747
Viruses	ROTA	Rotavirus	2009	Mortality	Rate per 100,000	ECU	Ecuador	Americas	<5 years	1586787	1.50645	1.06147	2.05368
Viruses	ROTA	Rotavirus	2009	Mortality	Rate per 100,000	ECU	Ecuador	Americas	≥5 years	13112960	0.159547	0.0989606	0.236771
Viruses	ROTA	Rotavirus	2009	Mortality	Rate per 100,000	ECU	Ecuador	Americas	All ages	14699747	0.30494	0.20533	0.430488
Viruses	ROTA	Rotavirus	2009	Mortality	Rate per 100,000	EGY	Egypt	Eastern Mediterranean	<5 years	10692454	12.9026	8.18666	16.5515
Viruses	ROTA	Rotavirus	2009	Mortality	Rate per 100,000	EGY	Egypt	Eastern Mediterranean	≥5 years	75972739	0.10217	0.0552177	0.155394
Viruses	ROTA	Rotavirus	2009	Mortality	Rate per 100,000	EGY	Egypt	Eastern Mediterranean	All ages	86665193	1.68145	1.0683	2.18625
Viruses	ROTA	Rotavirus	2009	Mortality	Rate per 100,000	EMR	Eastern Mediterranean Region	Eastern Mediterranean	<5 years	78957345	39.7453	30.8069	49.5225
Viruses	ROTA	Rotavirus	2009	Mortality	Rate per 100,000	EMR	Eastern Mediterranean Region	Eastern Mediterranean	≥5 years	525341190	0.995297	0.653136	1.41041
Viruses	ROTA	Rotavirus	2009	Mortality	Rate per 100,000	EMR	Eastern Mediterranean Region	Eastern Mediterranean	All ages	604298535	6.05835	4.71297	7.57655
Viruses	ROTA	Rotavirus	2009	Mortality	Rate per 100,000	ERI	Eritrea	Africa	<5 years	455866	41.9631	32.4181	53.1116
Viruses	ROTA	Rotavirus	2009	Mortality	Rate per 100,000	ERI	Eritrea	Africa	≥5 years	2406087	7.04421	4.53239	10.2768
Viruses	ROTA	Rotavirus	2009	Mortality	Rate per 100,000	ERI	Eritrea	Africa	All ages	2861953	12.6063	9.22371	16.159
Viruses	ROTA	Rotavirus	2009	Mortality	Rate per 100,000	ESP	Spain	Europe	<5 years	2469022	0.375788	0.0903597	1.03803
Viruses	ROTA	Rotavirus	2009	Mortality	Rate per 100,000	ESP	Spain	Europe	≥5 years	44046783	0.0142195	0.00341914	0.0392782
Viruses	ROTA	Rotavirus	2009	Mortality	Rate per 100,000	ESP	Spain	Europe	All ages	46515805	0.0334112	0.00803387	0.0922913
Viruses	ROTA	Rotavirus	2009	Mortality	Rate per 100,000	EST	Estonia	Europe	<5 years	74570	0.357293	0.0859125	0.986943
Viruses	ROTA	Rotavirus	2009	Mortality	Rate per 100,000	EST	Estonia	Europe	≥5 years	1261168	0.0142609	0.00342909	0.0393925
Viruses	ROTA	Rotavirus	2009	Mortality	Rate per 100,000	EST	Estonia	Europe	All ages	1335738	0.0334112	0.00803387	0.0922913
Viruses	ROTA	Rotavirus	2009	Mortality	Rate per 100,000	ETH	Ethiopia	Africa	<5 years	15238317	61.7268	48.3917	77.1801
Viruses	ROTA	Rotavirus	2009	Mortality	Rate per 100,000	ETH	Ethiopia	Africa	≥5 years	71527606	4.4921	3.04017	6.30654
Viruses	ROTA	Rotavirus	2009	Mortality	Rate per 100,000	ETH	Ethiopia	Africa	All ages	86765923	14.544	11.1184	18.2223
Viruses	ROTA	Rotavirus	2009	Mortality	Rate per 100,000	EUR	European Region	Europe	<5 years	53294443	2.61874	1.94902	3.50612
Viruses	ROTA	Rotavirus	2009	Mortality	Rate per 100,000	EUR	European Region	Europe	≥5 years	839414748	0.0212102	0.0131207	0.036886
Viruses	ROTA	Rotavirus	2009	Mortality	Rate per 100,000	EUR	European Region	Europe	All ages	892709191	0.176282	0.132383	0.236653
Viruses	ROTA	Rotavirus	2009	Mortality	Rate per 100,000	FIN	Finland	Europe	<5 years	295009	0.360127	0.086594	0.994772
Viruses	ROTA	Rotavirus	2009	Mortality	Rate per 100,000	FIN	Finland	Europe	≥5 years	5031269	0.0142542	0.00342749	0.0393742
Viruses	ROTA	Rotavirus	2009	Mortality	Rate per 100,000	FIN	Finland	Europe	All ages	5326278	0.0334112	0.00803387	0.0922913
Viruses	ROTA	Rotavirus	2009	Mortality	Rate per 100,000	FJI	Fiji	Western Pacific	<5 years	101087	6.4992	5.10499	8.0958
Viruses	ROTA	Rotavirus	2009	Mortality	Rate per 100,000	FJI	Fiji	Western Pacific	≥5 years	804408	1.45654	0.978855	2.02355
Viruses	ROTA	Rotavirus	2009	Mortality	Rate per 100,000	FJI	Fiji	Western Pacific	All ages	905495	2.01949	1.46865	2.65786
Viruses	ROTA	Rotavirus	2009	Mortality	Rate per 100,000	FRA	France	Europe	<5 years	3865680	0.32482	0.0781043	0.897244
Viruses	ROTA	Rotavirus	2009	Mortality	Rate per 100,000	FRA	France	Europe	≥5 years	59085181	0.0143457	0.00344948	0.0396268
Viruses	ROTA	Rotavirus	2009	Mortality	Rate per 100,000	FRA	France	Europe	All ages	62950861	0.0334112	0.00803387	0.0922913
Viruses	ROTA	Rotavirus	2009	Mortality	Rate per 100,000	FSM	Micronesia	Western Pacific	<5 years	12819	20.1394	12.7167	30.8283
Viruses	ROTA	Rotavirus	2009	Mortality	Rate per 100,000	FSM	Micronesia	Western Pacific	≥5 years	95629	0.70425	0.43441	1.01962
Viruses	ROTA	Rotavirus	2009	Mortality	Rate per 100,000	FSM	Micronesia	Western Pacific	All ages	108448	3.00156	2.04303	4.36597
Viruses	ROTA	Rotavirus	2009	Mortality	Rate per 100,000	GAB	Gabon	Africa	<5 years	234162	33.594	24.5107	45.0957
Viruses	ROTA	Rotavirus	2009	Mortality	Rate per 100,000	GAB	Gabon	Africa	≥5 years	1399230	1.70179	1.03313	2.64488
Viruses	ROTA	Rotavirus	2009	Mortality	Rate per 100,000	GAB	Gabon	Africa	All ages	1633392	6.27383	4.57328	8.50657
Viruses	ROTA	Rotavirus	2009	Mortality	Rate per 100,000	GBR	United Kingdom	Europe	<5 years	3812781	0.325741	0.0783259	0.899789
Viruses	ROTA	Rotavirus	2009	Mortality	Rate per 100,000	GBR	United Kingdom	Europe	≥5 years	58452774	0.014343	0.00344884	0.0396194
Viruses	ROTA	Rotavirus	2009	Mortality	Rate per 100,000	GBR	United Kingdom	Europe	All ages	62265555	0.0334112	0.00803387	0.0922913
Viruses	ROTA	Rotavirus	2009	Mortality	Rate per 100,000	GEO	Georgia	Europe	<5 years	251698	1.51794	1.11534	1.94429
Viruses	ROTA	Rotavirus	2009	Mortality	Rate per 100,000	GEO	Georgia	Europe	≥5 years	3677349	0.011471	0.00780468	0.015763
Viruses	ROTA	Rotavirus	2009	Mortality	Rate per 100,000	GEO	Georgia	Europe	All ages	3929047	0.107976	0.080099	0.136811
Viruses	ROTA	Rotavirus	2009	Mortality	Rate per 100,000	GHA	Ghana	Africa	<5 years	3648391	30.3985	20.943	39.9585
Viruses	ROTA	Rotavirus	2009	Mortality	Rate per 100,000	GHA	Ghana	Africa	≥5 years	20906648	2.2951	1.32057	3.46892
Viruses	ROTA	Rotavirus	2009	Mortality	Rate per 100,000	GHA	Ghana	Africa	All ages	24555039	6.4707	4.42413	8.64211
Viruses	ROTA	Rotavirus	2009	Mortality	Rate per 100,000	GIN	Guinea	Africa	<5 years	1703000	107.933	87.6065	134.471
Viruses	ROTA	Rotavirus	2009	Mortality	Rate per 100,000	GIN	Guinea	Africa	≥5 years	8316577	5.95837	4.05079	8.57671
Viruses	ROTA	Rotavirus	2009	Mortality	Rate per 100,000	GIN	Guinea	Africa	All ages	10019577	23.2908	18.4879	29.4767
Viruses	ROTA	Rotavirus	2009	Mortality	Rate per 100,000	GLOBAL	Global	All WHO Member States	<5 years	657002174	33.9697	28.3888	40.0188
Viruses	ROTA	Rotavirus	2009	Mortality	Rate per 100,000	GLOBAL	Global	All WHO Member States	≥5 years	6186865825	1.84266	1.24945	2.54484
Viruses	ROTA	Rotavirus	2009	Mortality	Rate per 100,000	GLOBAL	Global	All WHO Member States	All ages	6843867999	4.92682	3.98484	5.96564
Viruses	ROTA	Rotavirus	2009	Mortality	Rate per 100,000	GMB	Gambia	Africa	<5 years	317448	48.9066	33.4475	64.247
Viruses	ROTA	Rotavirus	2009	Mortality	Rate per 100,000	GMB	Gambia	Africa	≥5 years	1526818	2.04506	1.24416	3.07916
Viruses	ROTA	Rotavirus	2009	Mortality	Rate per 100,000	GMB	Gambia	Africa	All ages	1844266	10.1112	6.99629	13.3613
Viruses	ROTA	Rotavirus	2009	Mortality	Rate per 100,000	GNB	Guinea-Bissau	Africa	<5 years	252748	105.861	78.0161	144.9
Viruses	ROTA	Rotavirus	2009	Mortality	Rate per 100,000	GNB	Guinea-Bissau	Africa	≥5 years	1254065	4.45037	2.89282	6.51526
Viruses	ROTA	Rotavirus	2009	Mortality	Rate per 100,000	GNB	Guinea-Bissau	Africa	All ages	1506813	21.4607	15.4236	29.3757
Viruses	ROTA	Rotavirus	2009	Mortality	Rate per 100,000	GNQ	Equatorial Guinea	Africa	<5 years	179378	104.179	78.8212	136.589
Viruses	ROTA	Rotavirus	2009	Mortality	Rate per 100,000	GNQ	Equatorial Guinea	Africa	≥5 years	930085	1.62033	1.08265	2.2972
Viruses	ROTA	Rotavirus	2009	Mortality	Rate per 100,000	GNQ	Equatorial Guinea	Africa	All ages	1109463	18.2021	13.7633	23.8373
Viruses	ROTA	Rotavirus	2009	Mortality	Rate per 100,000	GRC	Greece	Europe	<5 years	543834	0.406926	0.0978471	1.12404
Viruses	ROTA	Rotavirus	2009	Mortality	Rate per 100,000	GRC	Greece	Europe	≥5 years	10550852	0.0141588	0.00340453	0.0391105
Viruses	ROTA	Rotavirus	2009	Mortality	Rate per 100,000	GRC	Greece	Europe	All ages	11094686	0.0334112	0.00803387	0.0922913
Viruses	ROTA	Rotavirus	2009	Mortality	Rate per 100,000	GRD	Grenada	Americas	<5 years	8883	0	0	0
Viruses	ROTA	Rotavirus	2009	Mortality	Rate per 100,000	GRD	Grenada	Americas	≥5 years	102196	0.224019	0.147636	0.312849
Viruses	ROTA	Rotavirus	2009	Mortality	Rate per 100,000	GRD	Grenada	Americas	All ages	111079	0.206104	0.13583	0.287831
Viruses	ROTA	Rotavirus	2009	Mortality	Rate per 100,000	GTM	Guatemala	Americas	<5 years	1931197	20.4632	14.6986	27.6794
Viruses	ROTA	Rotavirus	2009	Mortality	Rate per 100,000	GTM	Guatemala	Americas	≥5 years	12144277	1.36922	0.86634	2.01631
Viruses	ROTA	Rotavirus	2009	Mortality	Rate per 100,000	GTM	Guatemala	Americas	All ages	14075474	3.98897	2.72879	5.42024
Viruses	ROTA	Rotavirus	2009	Mortality	Rate per 100,000	GUY	Guyana	Americas	<5 years	77980	0.19272	0.0463404	0.532348
Viruses	ROTA	Rotavirus	2009	Mortality	Rate per 100,000	GUY	Guyana	Americas	≥5 years	675452	0.0150192	0.00361143	0.0414873
Viruses	ROTA	Rotavirus	2009	Mortality	Rate per 100,000	GUY	Guyana	Americas	All ages	753432	0.0334112	0.00803387	0.0922913
Viruses	ROTA	Rotavirus	2009	Mortality	Rate per 100,000	HND	Honduras	Americas	<5 years	1075788	7.87085	5.61422	10.4393
Viruses	ROTA	Rotavirus	2009	Mortality	Rate per 100,000	HND	Honduras	Americas	≥5 years	7025584	0.678823	0.409943	1.02292
Viruses	ROTA	Rotavirus	2009	Mortality	Rate per 100,000	HND	Honduras	Americas	All ages	8101372	1.63386	1.16517	2.2197
Viruses	ROTA	Rotavirus	2009	Mortality	Rate per 100,000	HRV	Croatia	Europe	<5 years	208160	0.413346	0.0993909	1.14178
Viruses	ROTA	Rotavirus	2009	Mortality	Rate per 100,000	HRV	Croatia	Europe	≥5 years	4105487	0.0141474	0.00340181	0.0390792
Viruses	ROTA	Rotavirus	2009	Mortality	Rate per 100,000	HRV	Croatia	Europe	All ages	4313647	0.0334112	0.00803387	0.0922913
Viruses	ROTA	Rotavirus	2009	Mortality	Rate per 100,000	HTI	Haiti	Americas	<5 years	1229790	73.8898	56.5823	94.9074
Viruses	ROTA	Rotavirus	2009	Mortality	Rate per 100,000	HTI	Haiti	Americas	≥5 years	8379848	1.18095	0.755233	1.73775
Viruses	ROTA	Rotavirus	2009	Mortality	Rate per 100,000	HTI	Haiti	Americas	All ages	9609638	10.4858	7.95892	13.5057
Viruses	ROTA	Rotavirus	2009	Mortality	Rate per 100,000	HUN	Hungary	Europe	<5 years	487282	0.40973	0.0985213	1.13179
Viruses	ROTA	Rotavirus	2009	Mortality	Rate per 100,000	HUN	Hungary	Europe	≥5 years	9522186	0.0141538	0.00340333	0.0390967
Viruses	ROTA	Rotavirus	2009	Mortality	Rate per 100,000	HUN	Hungary	Europe	All ages	10009468	0.0334112	0.00803387	0.0922913
Viruses	ROTA	Rotavirus	2009	Mortality	Rate per 100,000	IDN	Indonesia	South-East Asia	<5 years	23528346	33.2712	24.3503	47.2547
Viruses	ROTA	Rotavirus	2009	Mortality	Rate per 100,000	IDN	Indonesia	South-East Asia	≥5 years	218158069	3.38483	2.05327	6.00839
Viruses	ROTA	Rotavirus	2009	Mortality	Rate per 100,000	IDN	Indonesia	South-East Asia	All ages	241686415	6.29429	4.285	9.61936
Viruses	ROTA	Rotavirus	2009	Mortality	Rate per 100,000	IND	India	South-East Asia	<5 years	130309857	30.7663	24.2719	38.2416
Viruses	ROTA	Rotavirus	2009	Mortality	Rate per 100,000	IND	India	South-East Asia	≥5 years	1086228686	6.35798	3.87035	9.46336
Viruses	ROTA	Rotavirus	2009	Mortality	Rate per 100,000	IND	India	South-East Asia	All ages	1216538543	8.97248	6.2355	12.4966
Viruses	ROTA	Rotavirus	2009	Mortality	Rate per 100,000	IRL	Ireland	Europe	<5 years	332008	0.271493	0.0652817	0.749941
Viruses	ROTA	Rotavirus	2009	Mortality	Rate per 100,000	IRL	Ireland	Europe	≥5 years	4186975	0.0145324	0.00349438	0.0401426
Viruses	ROTA	Rotavirus	2009	Mortality	Rate per 100,000	IRL	Ireland	Europe	All ages	4518983	0.0334112	0.00803387	0.0922913
Viruses	ROTA	Rotavirus	2009	Mortality	Rate per 100,000	IRN	Iran	Eastern Mediterranean	<5 years	6122997	1.1642	0.771371	1.61128
Viruses	ROTA	Rotavirus	2009	Mortality	Rate per 100,000	IRN	Iran	Eastern Mediterranean	≥5 years	69855594	0.0530591	0.033246	0.0794285
Viruses	ROTA	Rotavirus	2009	Mortality	Rate per 100,000	IRN	Iran	Eastern Mediterranean	All ages	75978591	0.142604	0.0977126	0.193193
Viruses	ROTA	Rotavirus	2009	Mortality	Rate per 100,000	IRQ	Iraq	Eastern Mediterranean	<5 years	4551040	16.6891	12.2454	20.7806
Viruses	ROTA	Rotavirus	2009	Mortality	Rate per 100,000	IRQ	Iraq	Eastern Mediterranean	≥5 years	25019581	0.0670796	0.0450887	0.0981957
Viruses	ROTA	Rotavirus	2009	Mortality	Rate per 100,000	IRQ	Iraq	Eastern Mediterranean	All ages	29570621	2.62528	1.93483	3.26389
Viruses	ROTA	Rotavirus	2009	Mortality	Rate per 100,000	ISL	Iceland	Europe	<5 years	22931	0.277899	0.0668221	0.767636
Viruses	ROTA	Rotavirus	2009	Mortality	Rate per 100,000	ISL	Iceland	Europe	≥5 years	296549	0.0145059	0.00348801	0.0400694
Viruses	ROTA	Rotavirus	2009	Mortality	Rate per 100,000	ISL	Iceland	Europe	All ages	319480	0.0334112	0.00803387	0.0922913
Viruses	ROTA	Rotavirus	2009	Mortality	Rate per 100,000	ISR	Israel	Europe	<5 years	717031	0.198717	0.0477824	0.548913
Viruses	ROTA	Rotavirus	2009	Mortality	Rate per 100,000	ISR	Israel	Europe	≥5 years	6426395	0.0149671	0.0035989	0.0413433
Viruses	ROTA	Rotavirus	2009	Mortality	Rate per 100,000	ISR	Israel	Europe	All ages	7143426	0.0334112	0.00803387	0.0922913
Viruses	ROTA	Rotavirus	2009	Mortality	Rate per 100,000	ITA	Italy	Europe	<5 years	2829789	0.42131	0.101306	1.16378
Viruses	ROTA	Rotavirus	2009	Mortality	Rate per 100,000	ITA	Italy	Europe	≥5 years	56940955	0.0141339	0.00339855	0.0390418
Viruses	ROTA	Rotavirus	2009	Mortality	Rate per 100,000	ITA	Italy	Europe	All ages	59770744	0.0334112	0.00803387	0.0922913
Viruses	ROTA	Rotavirus	2009	Mortality	Rate per 100,000	JAM	Jamaica	Americas	<5 years	232922	0.804152	0.32375	1.53643
Viruses	ROTA	Rotavirus	2009	Mortality	Rate per 100,000	JAM	Jamaica	Americas	≥5 years	2498395	0.277585	0.186982	0.392446
Viruses	ROTA	Rotavirus	2009	Mortality	Rate per 100,000	JAM	Jamaica	Americas	All ages	2731317	0.322489	0.211869	0.455143
Viruses	ROTA	Rotavirus	2009	Mortality	Rate per 100,000	JOR	Jordan	Eastern Mediterranean	<5 years	910400	1.50626	1.00489	2.16885
Viruses	ROTA	Rotavirus	2009	Mortality	Rate per 100,000	JOR	Jordan	Eastern Mediterranean	≥5 years	6167372	0.0279549	0.0170264	0.0437637
Viruses	ROTA	Rotavirus	2009	Mortality	Rate per 100,000	JOR	Jordan	Eastern Mediterranean	All ages	7077772	0.218106	0.145534	0.310504
Viruses	ROTA	Rotavirus	2009	Mortality	Rate per 100,000	JPN	Japan	Western Pacific	<5 years	5472477	0.467212	0.112343	1.29057
Viruses	ROTA	Rotavirus	2009	Mortality	Rate per 100,000	JPN	Japan	Western Pacific	≥5 years	122710642	0.0140652	0.00338204	0.0388521
Viruses	ROTA	Rotavirus	2009	Mortality	Rate per 100,000	JPN	Japan	Western Pacific	All ages	128183119	0.0334112	0.00803387	0.0922913
Viruses	ROTA	Rotavirus	2009	Mortality	Rate per 100,000	KAZ	Kazakhstan	Europe	<5 years	1628559	4.65258	3.54002	5.85135
Viruses	ROTA	Rotavirus	2009	Mortality	Rate per 100,000	KAZ	Kazakhstan	Europe	≥5 years	14886151	0.0220256	0.0152389	0.0302831
Viruses	ROTA	Rotavirus	2009	Mortality	Rate per 100,000	KAZ	Kazakhstan	Europe	All ages	16514710	0.478657	0.363529	0.601833
Viruses	ROTA	Rotavirus	2009	Mortality	Rate per 100,000	KEN	Kenya	Africa	<5 years	6728206	26.1138	20.2007	33.4955
Viruses	ROTA	Rotavirus	2009	Mortality	Rate per 100,000	KEN	Kenya	Africa	≥5 years	33080362	2.39136	1.57042	3.33685
Viruses	ROTA	Rotavirus	2009	Mortality	Rate per 100,000	KEN	Kenya	Africa	All ages	39808568	6.40078	4.73763	8.13582
Viruses	ROTA	Rotavirus	2009	Mortality	Rate per 100,000	KGZ	Kyrgyzstan	Europe	<5 years	574178	10.1197	7.5833	13.1633
Viruses	ROTA	Rotavirus	2009	Mortality	Rate per 100,000	KGZ	Kyrgyzstan	Europe	≥5 years	4781573	0.0292418	0.0205595	0.0400796
Viruses	ROTA	Rotavirus	2009	Mortality	Rate per 100,000	KGZ	Kyrgyzstan	Europe	All ages	5355751	1.11102	0.833334	1.43998
Viruses	ROTA	Rotavirus	2009	Mortality	Rate per 100,000	KHM	Cambodia	Western Pacific	<5 years	1658863	27.1615	18.693	36.4561
Viruses	ROTA	Rotavirus	2009	Mortality	Rate per 100,000	KHM	Cambodia	Western Pacific	≥5 years	12505274	0.981221	0.578456	1.47783
Viruses	ROTA	Rotavirus	2009	Mortality	Rate per 100,000	KHM	Cambodia	Western Pacific	All ages	14164137	4.04738	2.7587	5.43935
Viruses	ROTA	Rotavirus	2009	Mortality	Rate per 100,000	KIR	Kiribati	Western Pacific	<5 years	13990	51.2662	36.9614	68.8806
Viruses	ROTA	Rotavirus	2009	Mortality	Rate per 100,000	KIR	Kiribati	Western Pacific	≥5 years	91337	4.34577	2.85347	6.37459
Viruses	ROTA	Rotavirus	2009	Mortality	Rate per 100,000	KIR	Kiribati	Western Pacific	All ages	105327	10.5779	7.69375	13.8863
Viruses	ROTA	Rotavirus	2009	Mortality	Rate per 100,000	KNA	Saint Kitts and Nevis	Americas	<5 years	3542	0.264103	0.0635046	0.729526
Viruses	ROTA	Rotavirus	2009	Mortality	Rate per 100,000	KNA	Saint Kitts and Nevis	Americas	≥5 years	43356	0.0145647	0.00350215	0.0402319
Viruses	ROTA	Rotavirus	2009	Mortality	Rate per 100,000	KNA	Saint Kitts and Nevis	Americas	All ages	46898	0.0334112	0.00803387	0.0922913
Viruses	ROTA	Rotavirus	2009	Mortality	Rate per 100,000	KOR	South Korea	Western Pacific	<5 years	2224990	0.434323	0.104435	1.19972
Viruses	ROTA	Rotavirus	2009	Mortality	Rate per 100,000	KOR	South Korea	Western Pacific	≥5 years	46222855	0.0141129	0.0033935	0.0389837
Viruses	ROTA	Rotavirus	2009	Mortality	Rate per 100,000	KOR	South Korea	Western Pacific	All ages	48447845	0.0334112	0.00803387	0.0922913
Viruses	ROTA	Rotavirus	2009	Mortality	Rate per 100,000	KWT	Kuwait	Eastern Mediterranean	<5 years	244768	0.221926	0.0533631	0.613023
Viruses	ROTA	Rotavirus	2009	Mortality	Rate per 100,000	KWT	Kuwait	Eastern Mediterranean	≥5 years	2478537	0.0147944	0.00355739	0.0408664
Viruses	ROTA	Rotavirus	2009	Mortality	Rate per 100,000	KWT	Kuwait	Eastern Mediterranean	All ages	2723305	0.0334112	0.00803387	0.0922913
Viruses	ROTA	Rotavirus	2009	Mortality	Rate per 100,000	LAO	Laos	Western Pacific	<5 years	776842	61.2366	46.9678	78.5718
Viruses	ROTA	Rotavirus	2009	Mortality	Rate per 100,000	LAO	Laos	Western Pacific	≥5 years	5418483	1.27907	0.795946	1.85499
Viruses	ROTA	Rotavirus	2009	Mortality	Rate per 100,000	LAO	Laos	Western Pacific	All ages	6195325	8.79725	6.70795	11.3757
Viruses	ROTA	Rotavirus	2009	Mortality	Rate per 100,000	LBN	Lebanon	Eastern Mediterranean	<5 years	435424	0.302627	0.188768	0.457585
Viruses	ROTA	Rotavirus	2009	Mortality	Rate per 100,000	LBN	Lebanon	Eastern Mediterranean	≥5 years	4523711	0.112593	0.0674404	0.185974
Viruses	ROTA	Rotavirus	2009	Mortality	Rate per 100,000	LBN	Lebanon	Eastern Mediterranean	All ages	4959135	0.129279	0.0817873	0.201824
Viruses	ROTA	Rotavirus	2009	Mortality	Rate per 100,000	LBR	Liberia	Africa	<5 years	660927	69.2585	54.1962	87.3388
Viruses	ROTA	Rotavirus	2009	Mortality	Rate per 100,000	LBR	Liberia	Africa	≥5 years	3224793	2.94487	1.99212	4.08937
Viruses	ROTA	Rotavirus	2009	Mortality	Rate per 100,000	LBR	Liberia	Africa	All ages	3885720	14.2242	10.9243	17.9176
Viruses	ROTA	Rotavirus	2009	Mortality	Rate per 100,000	LBY	Libya	Eastern Mediterranean	<5 years	698739	3.12249	2.20327	4.20083
Viruses	ROTA	Rotavirus	2009	Mortality	Rate per 100,000	LBY	Libya	Eastern Mediterranean	≥5 years	5603065	0.0622119	0.0382326	0.09516
Viruses	ROTA	Rotavirus	2009	Mortality	Rate per 100,000	LBY	Libya	Eastern Mediterranean	All ages	6301804	0.401533	0.285332	0.538018
Viruses	ROTA	Rotavirus	2009	Mortality	Rate per 100,000	LCA	Saint Lucia	Americas	<5 years	12506	0	0	0
Viruses	ROTA	Rotavirus	2009	Mortality	Rate per 100,000	LCA	Saint Lucia	Americas	≥5 years	156824	0.155316	0.103484	0.216912
Viruses	ROTA	Rotavirus	2009	Mortality	Rate per 100,000	LCA	Saint Lucia	Americas	All ages	169330	0.143845	0.095841	0.200892
Viruses	ROTA	Rotavirus	2009	Mortality	Rate per 100,000	LKA	Sri Lanka	South-East Asia	<5 years	1827512	2.45177	2.00977	2.98724
Viruses	ROTA	Rotavirus	2009	Mortality	Rate per 100,000	LKA	Sri Lanka	South-East Asia	≥5 years	18869408	0.516901	0.323321	0.790609
Viruses	ROTA	Rotavirus	2009	Mortality	Rate per 100,000	LKA	Sri Lanka	South-East Asia	All ages	20696920	0.687748	0.487286	0.959791
Viruses	ROTA	Rotavirus	2009	Mortality	Rate per 100,000	LSO	Lesotho	Africa	<5 years	255437	55.7942	43.9828	71.1837
Viruses	ROTA	Rotavirus	2009	Mortality	Rate per 100,000	LSO	Lesotho	Africa	≥5 years	1718077	6.5736	4.43402	9.35375
Viruses	ROTA	Rotavirus	2009	Mortality	Rate per 100,000	LSO	Lesotho	Africa	All ages	1973514	12.9444	10.1187	16.9894
Viruses	ROTA	Rotavirus	2009	Mortality	Rate per 100,000	LTU	Lithuania	Europe	<5 years	145389	0.436848	0.105042	1.2067
Viruses	ROTA	Rotavirus	2009	Mortality	Rate per 100,000	LTU	Lithuania	Europe	≥5 years	3038775	0.0141089	0.00339256	0.0389729
Viruses	ROTA	Rotavirus	2009	Mortality	Rate per 100,000	LTU	Lithuania	Europe	All ages	3184164	0.0334112	0.00803387	0.0922913
Viruses	ROTA	Rotavirus	2009	Mortality	Rate per 100,000	LUX	Luxembourg	Europe	<5 years	28513	0.345492	0.0830749	0.954345
Viruses	ROTA	Rotavirus	2009	Mortality	Rate per 100,000	LUX	Luxembourg	Europe	≥5 years	465358	0.0142897	0.00343603	0.0394723
Viruses	ROTA	Rotavirus	2009	Mortality	Rate per 100,000	LUX	Luxembourg	Europe	All ages	493871	0.0334112	0.00803387	0.0922913
Viruses	ROTA	Rotavirus	2009	Mortality	Rate per 100,000	LVA	Latvia	Europe	<5 years	111277	0.387757	0.0932378	1.07109
Viruses	ROTA	Rotavirus	2009	Mortality	Rate per 100,000	LVA	Latvia	Europe	≥5 years	2051930	0.0141949	0.00341323	0.0392104
Viruses	ROTA	Rotavirus	2009	Mortality	Rate per 100,000	LVA	Latvia	Europe	All ages	2163207	0.0334112	0.00803387	0.0922913
Viruses	ROTA	Rotavirus	2009	Mortality	Rate per 100,000	MAR	Morocco	Eastern Mediterranean	<5 years	3231642	12.2131	8.94573	16.4099
Viruses	ROTA	Rotavirus	2009	Mortality	Rate per 100,000	MAR	Morocco	Eastern Mediterranean	≥5 years	28585546	0.105102	0.0644827	0.169273
Viruses	ROTA	Rotavirus	2009	Mortality	Rate per 100,000	MAR	Morocco	Eastern Mediterranean	All ages	31817188	1.3349	0.983602	1.8159
Viruses	ROTA	Rotavirus	2009	Mortality	Rate per 100,000	MCO	Monaco	Europe	<5 years	1265	0.503945	0.121176	1.39204
Viruses	ROTA	Rotavirus	2009	Mortality	Rate per 100,000	MCO	Monaco	Europe	≥5 years	30695	0.0140196	0.00337108	0.0387262
Viruses	ROTA	Rotavirus	2009	Mortality	Rate per 100,000	MCO	Monaco	Europe	All ages	31960	0.0334112	0.00803387	0.0922913
Viruses	ROTA	Rotavirus	2009	Mortality	Rate per 100,000	MDA	Moldova	Europe	<5 years	226143	0.82359	0.414628	1.52078
Viruses	ROTA	Rotavirus	2009	Mortality	Rate per 100,000	MDA	Moldova	Europe	≥5 years	3516994	0.00371224	0.00243306	0.00546696
Viruses	ROTA	Rotavirus	2009	Mortality	Rate per 100,000	MDA	Moldova	Europe	All ages	3743137	0.0532455	0.0277178	0.0958377
Viruses	ROTA	Rotavirus	2009	Mortality	Rate per 100,000	MDG	Madagascar	Africa	<5 years	3527928	71.3204	53.2517	93.8647
Viruses	ROTA	Rotavirus	2009	Mortality	Rate per 100,000	MDG	Madagascar	Africa	≥5 years	17703071	4.41519	2.69831	7.1626
Viruses	ROTA	Rotavirus	2009	Mortality	Rate per 100,000	MDG	Madagascar	Africa	All ages	21230999	15.5327	11.1719	21.0029
Viruses	ROTA	Rotavirus	2009	Mortality	Rate per 100,000	MDV	Maldives	South-East Asia	<5 years	29924	2.17987	1.46047	3.07547
Viruses	ROTA	Rotavirus	2009	Mortality	Rate per 100,000	MDV	Maldives	South-East Asia	≥5 years	312193	0.377665	0.248347	0.559859
Viruses	ROTA	Rotavirus	2009	Mortality	Rate per 100,000	MDV	Maldives	South-East Asia	All ages	342117	0.535299	0.370296	0.730755
Viruses	ROTA	Rotavirus	2009	Mortality	Rate per 100,000	MEX	Mexico	Americas	<5 years	11296126	3.56619	2.38028	5.031
Viruses	ROTA	Rotavirus	2009	Mortality	Rate per 100,000	MEX	Mexico	Americas	≥5 years	99888379	0.190096	0.10834	0.298671
Viruses	ROTA	Rotavirus	2009	Mortality	Rate per 100,000	MEX	Mexico	Americas	All ages	111184505	0.5331	0.343916	0.777413
Viruses	ROTA	Rotavirus	2009	Mortality	Rate per 100,000	MHL	Marshall Islands	Western Pacific	<5 years	7510	17.7218	9.75239	27.6124
Viruses	ROTA	Rotavirus	2009	Mortality	Rate per 100,000	MHL	Marshall Islands	Western Pacific	≥5 years	44510	0.48685	0.31043	0.709662
Viruses	ROTA	Rotavirus	2009	Mortality	Rate per 100,000	MHL	Marshall Islands	Western Pacific	All ages	52020	2.97501	1.74379	4.44105
Viruses	ROTA	Rotavirus	2009	Mortality	Rate per 100,000	MKD	North Macedonia	Europe	<5 years	117981	0.425972	0.0811391	1.11771
Viruses	ROTA	Rotavirus	2009	Mortality	Rate per 100,000	MKD	North Macedonia	Europe	≥5 years	1947017	0.0163415	0.00866921	0.0292048
Viruses	ROTA	Rotavirus	2009	Mortality	Rate per 100,000	MKD	North Macedonia	Europe	All ages	2064998	0.0397452	0.0174085	0.0829467
Viruses	ROTA	Rotavirus	2009	Mortality	Rate per 100,000	MLI	Mali	Africa	<5 years	2947453	127.409	90.0216	164.627
Viruses	ROTA	Rotavirus	2009	Mortality	Rate per 100,000	MLI	Mali	Africa	≥5 years	12238412	4.963	3.10616	7.4359
Viruses	ROTA	Rotavirus	2009	Mortality	Rate per 100,000	MLI	Mali	Africa	All ages	15185865	28.7288	20.4616	37.3377
Viruses	ROTA	Rotavirus	2009	Mortality	Rate per 100,000	MLT	Malta	Europe	<5 years	19957	0.419657	0.100908	1.15921
Viruses	ROTA	Rotavirus	2009	Mortality	Rate per 100,000	MLT	Malta	Europe	≥5 years	399921	0.0141367	0.00339922	0.0390494
Viruses	ROTA	Rotavirus	2009	Mortality	Rate per 100,000	MLT	Malta	Europe	All ages	419878	0.0334112	0.00803387	0.0922913
Viruses	ROTA	Rotavirus	2009	Mortality	Rate per 100,000	MMR	Myanmar	South-East Asia	<5 years	4567003	49.2672	38.639	62.3145
Viruses	ROTA	Rotavirus	2009	Mortality	Rate per 100,000	MMR	Myanmar	South-East Asia	≥5 years	43920175	0.880579	0.598625	1.29009
Viruses	ROTA	Rotavirus	2009	Mortality	Rate per 100,000	MMR	Myanmar	South-East Asia	All ages	48487178	5.43811	4.2778	6.80219
Viruses	ROTA	Rotavirus	2009	Mortality	Rate per 100,000	MNE	Montenegro	Europe	<5 years	38956	0	0	0
Viruses	ROTA	Rotavirus	2009	Mortality	Rate per 100,000	MNE	Montenegro	Europe	≥5 years	593659	0.00519406	0.00327161	0.0075843
Viruses	ROTA	Rotavirus	2009	Mortality	Rate per 100,000	MNE	Montenegro	Europe	All ages	632615	0.00487421	0.00307015	0.00711726
Viruses	ROTA	Rotavirus	2009	Mortality	Rate per 100,000	MNG	Mongolia	Western Pacific	<5 years	261911	16.4737	12.5237	20.7732
Viruses	ROTA	Rotavirus	2009	Mortality	Rate per 100,000	MNG	Mongolia	Western Pacific	≥5 years	2386716	0.00602657	0.0039463	0.0084499
Viruses	ROTA	Rotavirus	2009	Mortality	Rate per 100,000	MNG	Mongolia	Western Pacific	All ages	2648627	1.63445	1.24264	2.0625
Viruses	ROTA	Rotavirus	2009	Mortality	Rate per 100,000	MOZ	Mozambique	Africa	<5 years	3874298	58.4056	43.7502	78.4084
Viruses	ROTA	Rotavirus	2009	Mortality	Rate per 100,000	MOZ	Mozambique	Africa	≥5 years	18220930	3.66245	2.30954	5.46861
Viruses	ROTA	Rotavirus	2009	Mortality	Rate per 100,000	MOZ	Mozambique	Africa	All ages	22095228	13.2614	9.7547	17.7662
Viruses	ROTA	Rotavirus	2009	Mortality	Rate per 100,000	MRT	Mauritania	Africa	<5 years	551644	40.3401	32.7039	51.1772
Viruses	ROTA	Rotavirus	2009	Mortality	Rate per 100,000	MRT	Mauritania	Africa	≥5 years	2680912	1.8544	1.24415	2.63847
Viruses	ROTA	Rotavirus	2009	Mortality	Rate per 100,000	MRT	Mauritania	Africa	All ages	3232556	8.42209	6.70861	10.6976
Viruses	ROTA	Rotavirus	2009	Mortality	Rate per 100,000	MUS	Mauritius	Africa	<5 years	85676	1.23867	0.620044	2.20405
Viruses	ROTA	Rotavirus	2009	Mortality	Rate per 100,000	MUS	Mauritius	Africa	≥5 years	1191329	0.207565	0.145221	0.282693
Viruses	ROTA	Rotavirus	2009	Mortality	Rate per 100,000	MUS	Mauritius	Africa	All ages	1277005	0.276743	0.190921	0.378114
Viruses	ROTA	Rotavirus	2009	Mortality	Rate per 100,000	MWI	Malawi	Africa	<5 years	2617723	48.4703	33.4198	63.1214
Viruses	ROTA	Rotavirus	2009	Mortality	Rate per 100,000	MWI	Malawi	Africa	≥5 years	11564959	5.11261	3.0038	7.68046
Viruses	ROTA	Rotavirus	2009	Mortality	Rate per 100,000	MWI	Malawi	Africa	All ages	14182682	13.1152	8.93841	17.2265
Viruses	ROTA	Rotavirus	2009	Mortality	Rate per 100,000	MYS	Malaysia	Western Pacific	<5 years	2592081	0.414449	0.31312	0.572465
Viruses	ROTA	Rotavirus	2009	Mortality	Rate per 100,000	MYS	Malaysia	Western Pacific	≥5 years	25260411	0.353365	0.216799	0.546915
Viruses	ROTA	Rotavirus	2009	Mortality	Rate per 100,000	MYS	Malaysia	Western Pacific	All ages	27852492	0.35905	0.228789	0.552348
Viruses	ROTA	Rotavirus	2009	Mortality	Rate per 100,000	NAM	Namibia	Africa	<5 years	272111	31.8004	23.0706	42.1726
Viruses	ROTA	Rotavirus	2009	Mortality	Rate per 100,000	NAM	Namibia	Africa	≥5 years	1789634	2.82076	1.88278	4.04838
Viruses	ROTA	Rotavirus	2009	Mortality	Rate per 100,000	NAM	Namibia	Africa	All ages	2061745	6.64552	4.87896	8.63715
Viruses	ROTA	Rotavirus	2009	Mortality	Rate per 100,000	NER	Niger	Africa	<5 years	3213325	151.061	114.952	187.764
Viruses	ROTA	Rotavirus	2009	Mortality	Rate per 100,000	NER	Niger	Africa	≥5 years	12433524	8.2201	5.59313	11.3862
Viruses	ROTA	Rotavirus	2009	Mortality	Rate per 100,000	NER	Niger	Africa	All ages	15646849	37.5547	28.8369	47.2198
Viruses	ROTA	Rotavirus	2009	Mortality	Rate per 100,000	NGA	Nigeria	Africa	<5 years	28633340	163.365	123.449	211.856
Viruses	ROTA	Rotavirus	2009	Mortality	Rate per 100,000	NGA	Nigeria	Africa	≥5 years	131161274	3.77943	2.33367	5.76517
Viruses	ROTA	Rotavirus	2009	Mortality	Rate per 100,000	NGA	Nigeria	Africa	All ages	159794614	32.3754	24.4026	42.8394
Viruses	ROTA	Rotavirus	2009	Mortality	Rate per 100,000	NIC	Nicaragua	Americas	<5 years	664993	10.316	6.87227	14.4204
Viruses	ROTA	Rotavirus	2009	Mortality	Rate per 100,000	NIC	Nicaragua	Americas	≥5 years	4951461	0.0768304	0.0448749	0.120799
Viruses	ROTA	Rotavirus	2009	Mortality	Rate per 100,000	NIC	Nicaragua	Americas	All ages	5616454	1.28916	0.861401	1.79846
Viruses	ROTA	Rotavirus	2009	Mortality	Rate per 100,000	NIU	Niue	Western Pacific	<5 years	165	0.214939	0.0516829	0.593721
Viruses	ROTA	Rotavirus	2009	Mortality	Rate per 100,000	NIU	Niue	Western Pacific	≥5 years	1613	0.0148421	0.00356884	0.040998
Viruses	ROTA	Rotavirus	2009	Mortality	Rate per 100,000	NIU	Niue	Western Pacific	All ages	1778	0.0334112	0.00803387	0.0922913
Viruses	ROTA	Rotavirus	2009	Mortality	Rate per 100,000	NLD	Netherlands	Europe	<5 years	941184	0.35262	0.0847889	0.974035
Viruses	ROTA	Rotavirus	2009	Mortality	Rate per 100,000	NLD	Netherlands	Europe	≥5 years	15697315	0.0142721	0.00343178	0.0394234
Viruses	ROTA	Rotavirus	2009	Mortality	Rate per 100,000	NLD	Netherlands	Europe	All ages	16638499	0.0334112	0.00803387	0.0922913
Viruses	ROTA	Rotavirus	2009	Mortality	Rate per 100,000	NOR	Norway	Europe	<5 years	298461	0.320731	0.0771212	0.88595
Viruses	ROTA	Rotavirus	2009	Mortality	Rate per 100,000	NOR	Norway	Europe	≥5 years	4500663	0.0143576	0.00345236	0.0396599
Viruses	ROTA	Rotavirus	2009	Mortality	Rate per 100,000	NOR	Norway	Europe	All ages	4799124	0.0334112	0.00803387	0.0922913
Viruses	ROTA	Rotavirus	2009	Mortality	Rate per 100,000	NPL	Nepal	South-East Asia	<5 years	3148880	20.9788	15.7273	27.6931
Viruses	ROTA	Rotavirus	2009	Mortality	Rate per 100,000	NPL	Nepal	South-East Asia	≥5 years	23936572	1.8708	1.22109	2.71567
Viruses	ROTA	Rotavirus	2009	Mortality	Rate per 100,000	NPL	Nepal	South-East Asia	All ages	27085452	4.09225	2.94532	5.43778
Viruses	ROTA	Rotavirus	2009	Mortality	Rate per 100,000	NRU	Nauru	Western Pacific	<5 years	1382	0.144403	0.0347223	0.398882
Viruses	ROTA	Rotavirus	2009	Mortality	Rate per 100,000	NRU	Nauru	Western Pacific	≥5 years	8623	0.0156227	0.00375655	0.0431543
Viruses	ROTA	Rotavirus	2009	Mortality	Rate per 100,000	NRU	Nauru	Western Pacific	All ages	10005	0.0334112	0.00803387	0.0922913
Viruses	ROTA	Rotavirus	2009	Mortality	Rate per 100,000	NZL	New Zealand	Western Pacific	<5 years	304142	0.280791	0.0675175	0.775625
Viruses	ROTA	Rotavirus	2009	Mortality	Rate per 100,000	NZL	New Zealand	Western Pacific	≥5 years	3977332	0.0144944	0.00348523	0.0400375
Viruses	ROTA	Rotavirus	2009	Mortality	Rate per 100,000	NZL	New Zealand	Western Pacific	All ages	4281474	0.0334112	0.00803387	0.0922913
Viruses	ROTA	Rotavirus	2009	Mortality	Rate per 100,000	OMN	Oman	Eastern Mediterranean	<5 years	275478	0.192243	0.0462257	0.53103
Viruses	ROTA	Rotavirus	2009	Mortality	Rate per 100,000	OMN	Oman	Eastern Mediterranean	≥5 years	2379563	0.0150235	0.00361247	0.0414992
Viruses	ROTA	Rotavirus	2009	Mortality	Rate per 100,000	OMN	Oman	Eastern Mediterranean	All ages	2655041	0.0334112	0.00803387	0.0922913
Viruses	ROTA	Rotavirus	2009	Mortality	Rate per 100,000	PAK	Pakistan	Eastern Mediterranean	<5 years	27512196	67.7751	50.7653	87.8362
Viruses	ROTA	Rotavirus	2009	Mortality	Rate per 100,000	PAK	Pakistan	Eastern Mediterranean	≥5 years	164359473	2.47435	1.52091	3.65458
Viruses	ROTA	Rotavirus	2009	Mortality	Rate per 100,000	PAK	Pakistan	Eastern Mediterranean	All ages	191871669	11.8377	8.75973	15.5682
Viruses	ROTA	Rotavirus	2009	Mortality	Rate per 100,000	PAN	Panama	Americas	<5 years	363404	0.193887	0.0466209	0.53557
Viruses	ROTA	Rotavirus	2009	Mortality	Rate per 100,000	PAN	Panama	Americas	≥5 years	3169006	0.0150088	0.00360893	0.0414585
Viruses	ROTA	Rotavirus	2009	Mortality	Rate per 100,000	PAN	Panama	Americas	All ages	3532410	0.0334112	0.00803387	0.0922913
Viruses	ROTA	Rotavirus	2009	Mortality	Rate per 100,000	PER	Peru	Americas	<5 years	2965837	5.93255	4.45436	7.85514
Viruses	ROTA	Rotavirus	2009	Mortality	Rate per 100,000	PER	Peru	Americas	≥5 years	25842369	0.148488	0.0860274	0.237778
Viruses	ROTA	Rotavirus	2009	Mortality	Rate per 100,000	PER	Peru	Americas	All ages	28808206	0.743964	0.544411	1.00414
Viruses	ROTA	Rotavirus	2009	Mortality	Rate per 100,000	PHL	Philippines	Western Pacific	<5 years	11806836	20.8298	16.0166	26.3124
Viruses	ROTA	Rotavirus	2009	Mortality	Rate per 100,000	PHL	Philippines	Western Pacific	≥5 years	81646802	0.444857	0.284891	0.638254
Viruses	ROTA	Rotavirus	2009	Mortality	Rate per 100,000	PHL	Philippines	Western Pacific	All ages	93453638	3.02026	2.28433	3.81486
Viruses	ROTA	Rotavirus	2009	Mortality	Rate per 100,000	PLW	Palau	Western Pacific	<5 years	1281	19.9503	11.5718	31.0254
Viruses	ROTA	Rotavirus	2009	Mortality	Rate per 100,000	PLW	Palau	Western Pacific	≥5 years	17583	1.35184	0.78588	2.04704
Viruses	ROTA	Rotavirus	2009	Mortality	Rate per 100,000	PLW	Palau	Western Pacific	All ages	18864	2.61481	1.69778	3.75022
Viruses	ROTA	Rotavirus	2009	Mortality	Rate per 100,000	PNG	Papua New Guinea	Western Pacific	<5 years	1024485	38.2207	23.0928	57.7763
Viruses	ROTA	Rotavirus	2009	Mortality	Rate per 100,000	PNG	Papua New Guinea	Western Pacific	≥5 years	6269419	1.29682	0.73251	1.96637
Viruses	ROTA	Rotavirus	2009	Mortality	Rate per 100,000	PNG	Papua New Guinea	Western Pacific	All ages	7293904	6.48306	3.96785	9.46119
Viruses	ROTA	Rotavirus	2009	Mortality	Rate per 100,000	POL	Poland	Europe	<5 years	1886422	0.401697	0.0965899	1.1096
Viruses	ROTA	Rotavirus	2009	Mortality	Rate per 100,000	POL	Poland	Europe	≥5 years	36103727	0.0141683	0.00340682	0.0391367
Viruses	ROTA	Rotavirus	2009	Mortality	Rate per 100,000	POL	Poland	Europe	All ages	37990149	0.0334112	0.00803387	0.0922913
Viruses	ROTA	Rotavirus	2009	Mortality	Rate per 100,000	PRK	North Korea	South-East Asia	<5 years	1674283	13.2694	9.31511	18.1743
Viruses	ROTA	Rotavirus	2009	Mortality	Rate per 100,000	PRK	North Korea	South-East Asia	≥5 years	23149816	0.0280057	0.0182161	0.0411733
Viruses	ROTA	Rotavirus	2009	Mortality	Rate per 100,000	PRK	North Korea	South-East Asia	All ages	24824099	0.921086	0.652344	1.25908
Viruses	ROTA	Rotavirus	2009	Mortality	Rate per 100,000	PRT	Portugal	Europe	<5 years	523275	0.402912	0.096882	1.11296
Viruses	ROTA	Rotavirus	2009	Mortality	Rate per 100,000	PRT	Portugal	Europe	≥5 years	10046693	0.014166	0.00340628	0.0391306
Viruses	ROTA	Rotavirus	2009	Mortality	Rate per 100,000	PRT	Portugal	Europe	All ages	10569968	0.0334112	0.00803387	0.0922913
Viruses	ROTA	Rotavirus	2009	Mortality	Rate per 100,000	PRY	Paraguay	Americas	<5 years	616435	9.47745	6.19913	14.0189
Viruses	ROTA	Rotavirus	2009	Mortality	Rate per 100,000	PRY	Paraguay	Americas	≥5 years	5024710	0.257213	0.166848	0.38132
Viruses	ROTA	Rotavirus	2009	Mortality	Rate per 100,000	PRY	Paraguay	Americas	All ages	5641145	1.26475	0.854024	1.83319
Viruses	ROTA	Rotavirus	2009	Mortality	Rate per 100,000	QAT	Qatar	Eastern Mediterranean	<5 years	82056	0.368699	0.0886552	1.01845
Viruses	ROTA	Rotavirus	2009	Mortality	Rate per 100,000	QAT	Qatar	Eastern Mediterranean	≥5 years	1434698	0.0142348	0.00342283	0.0393206
Viruses	ROTA	Rotavirus	2009	Mortality	Rate per 100,000	QAT	Qatar	Eastern Mediterranean	All ages	1516754	0.0334112	0.00803387	0.0922913
Viruses	ROTA	Rotavirus	2009	Mortality	Rate per 100,000	ROU	Romania	Europe	<5 years	1057006	0.389612	0.093684	1.07622
Viruses	ROTA	Rotavirus	2009	Mortality	Rate per 100,000	ROU	Romania	Europe	≥5 years	19589349	0.0141913	0.00341235	0.0392003
Viruses	ROTA	Rotavirus	2009	Mortality	Rate per 100,000	ROU	Romania	Europe	All ages	20646355	0.0334112	0.00803387	0.0922913
Viruses	ROTA	Rotavirus	2009	Mortality	Rate per 100,000	RUS	Russia	Europe	<5 years	7719861	0.934465	0.639592	1.2391
Viruses	ROTA	Rotavirus	2009	Mortality	Rate per 100,000	RUS	Russia	Europe	≥5 years	136094523	0.0251794	0.0161787	0.0359019
Viruses	ROTA	Rotavirus	2009	Mortality	Rate per 100,000	RUS	Russia	Europe	All ages	143814384	0.0739893	0.0503602	0.0983437
Viruses	ROTA	Rotavirus	2009	Mortality	Rate per 100,000	RWA	Rwanda	Africa	<5 years	1643794	52.4537	41.6253	63.8235
Viruses	ROTA	Rotavirus	2009	Mortality	Rate per 100,000	RWA	Rwanda	Africa	≥5 years	8288187	2.16754	1.33775	3.21737
Viruses	ROTA	Rotavirus	2009	Mortality	Rate per 100,000	RWA	Rwanda	Africa	All ages	9931981	10.4902	8.19306	12.9903
Viruses	ROTA	Rotavirus	2009	Mortality	Rate per 100,000	SAU	Saudi Arabia	Eastern Mediterranean	<5 years	2435897	0.194481	0.0467637	0.537211
Viruses	ROTA	Rotavirus	2009	Mortality	Rate per 100,000	SAU	Saudi Arabia	Eastern Mediterranean	≥5 years	21314372	0.0150035	0.00360766	0.041444
Viruses	ROTA	Rotavirus	2009	Mortality	Rate per 100,000	SAU	Saudi Arabia	Eastern Mediterranean	All ages	23750269	0.0334112	0.00803387	0.0922913
Viruses	ROTA	Rotavirus	2009	Mortality	Rate per 100,000	SDN	Sudan	Eastern Mediterranean	<5 years	5822357	55.8882	38.2419	76.8985
Viruses	ROTA	Rotavirus	2009	Mortality	Rate per 100,000	SDN	Sudan	Eastern Mediterranean	≥5 years	28265940	0.349403	0.182204	0.569073
Viruses	ROTA	Rotavirus	2009	Mortality	Rate per 100,000	SDN	Sudan	Eastern Mediterranean	All ages	34088297	9.83556	6.73514	13.4969
Viruses	ROTA	Rotavirus	2009	Mortality	Rate per 100,000	SEAR	South-East Asian Region	South-East Asia	<5 years	187018892	30.2847	24.3734	36.7582
Viruses	ROTA	Rotavirus	2009	Mortality	Rate per 100,000	SEAR	South-East Asian Region	South-East Asia	≥5 years	1612445144	4.97782	3.15233	7.26615
Viruses	ROTA	Rotavirus	2009	Mortality	Rate per 100,000	SEAR	South-East Asian Region	South-East Asia	All ages	1799464036	7.60797	5.49615	10.2419
Viruses	ROTA	Rotavirus	2009	Mortality	Rate per 100,000	SEN	Senegal	Africa	<5 years	2007350	60.508	44.1455	80.8506
Viruses	ROTA	Rotavirus	2009	Mortality	Rate per 100,000	SEN	Senegal	Africa	≥5 years	10183532	3.47567	2.18791	5.34339
Viruses	ROTA	Rotavirus	2009	Mortality	Rate per 100,000	SEN	Senegal	Africa	All ages	12190882	12.8666	9.30936	17.7839
Viruses	ROTA	Rotavirus	2009	Mortality	Rate per 100,000	SGP	Singapore	Western Pacific	<5 years	222640	0.439701	0.105728	1.21458
Viruses	ROTA	Rotavirus	2009	Mortality	Rate per 100,000	SGP	Singapore	Western Pacific	≥5 years	4685234	0.0141046	0.0033915	0.0389608
Viruses	ROTA	Rotavirus	2009	Mortality	Rate per 100,000	SGP	Singapore	Western Pacific	All ages	4907874	0.0334112	0.00803387	0.0922913
Viruses	ROTA	Rotavirus	2009	Mortality	Rate per 100,000	SLB	Solomon Islands	Western Pacific	<5 years	79475	10.4328	7.64493	14.1509
Viruses	ROTA	Rotavirus	2009	Mortality	Rate per 100,000	SLB	Solomon Islands	Western Pacific	≥5 years	433657	1.64244	1.06561	2.37458
Viruses	ROTA	Rotavirus	2009	Mortality	Rate per 100,000	SLB	Solomon Islands	Western Pacific	All ages	513132	3.00391	2.16019	3.99408
Viruses	ROTA	Rotavirus	2009	Mortality	Rate per 100,000	SLE	Sierra Leone	Africa	<5 years	990872	126.654	99.6869	152.713
Viruses	ROTA	Rotavirus	2009	Mortality	Rate per 100,000	SLE	Sierra Leone	Africa	≥5 years	4979369	5.73442	3.89457	7.88746
Viruses	ROTA	Rotavirus	2009	Mortality	Rate per 100,000	SLE	Sierra Leone	Africa	All ages	5970241	25.8033	20.1012	31.1783
Viruses	ROTA	Rotavirus	2009	Mortality	Rate per 100,000	SLV	El Salvador	Americas	<5 years	589054	4.2313	3.15257	5.44597
Viruses	ROTA	Rotavirus	2009	Mortality	Rate per 100,000	SLV	El Salvador	Americas	≥5 years	5449759	0.376368	0.234445	0.609786
Viruses	ROTA	Rotavirus	2009	Mortality	Rate per 100,000	SLV	El Salvador	Americas	All ages	6038813	0.752396	0.534574	1.02503
Viruses	ROTA	Rotavirus	2009	Mortality	Rate per 100,000	SMR	San Marino	Europe	<5 years	1585	0.37624	0.0904686	1.03928
Viruses	ROTA	Rotavirus	2009	Mortality	Rate per 100,000	SMR	San Marino	Europe	≥5 years	28312	0.0142185	0.00341891	0.0392756
Viruses	ROTA	Rotavirus	2009	Mortality	Rate per 100,000	SMR	San Marino	Europe	All ages	29897	0.0334112	0.00803387	0.0922913
Viruses	ROTA	Rotavirus	2009	Mortality	Rate per 100,000	SOM	Somalia	Eastern Mediterranean	<5 years	2340656	140.581	87.6663	207.103
Viruses	ROTA	Rotavirus	2009	Mortality	Rate per 100,000	SOM	Somalia	Eastern Mediterranean	≥5 years	9468546	8.03568	5.09824	11.7794
Viruses	ROTA	Rotavirus	2009	Mortality	Rate per 100,000	SOM	Somalia	Eastern Mediterranean	All ages	11809202	34.307	22.4802	48.7558
Viruses	ROTA	Rotavirus	2009	Mortality	Rate per 100,000	SRB	Serbia	Europe	<5 years	349499	0	0	0
Viruses	ROTA	Rotavirus	2009	Mortality	Rate per 100,000	SRB	Serbia	Europe	≥5 years	7090389	0.0306574	0.0193844	0.0452414
Viruses	ROTA	Rotavirus	2009	Mortality	Rate per 100,000	SRB	Serbia	Europe	All ages	7439888	0.0292172	0.0184738	0.0431161
Viruses	ROTA	Rotavirus	2009	Mortality	Rate per 100,000	SSD	South Sudan	Africa	<5 years	1590327	80.8018	58.8627	110.917
Viruses	ROTA	Rotavirus	2009	Mortality	Rate per 100,000	SSD	South Sudan	Africa	≥5 years	7444228	5.97687	3.99061	8.40391
Viruses	ROTA	Rotavirus	2009	Mortality	Rate per 100,000	SSD	South Sudan	Africa	All ages	9034555	19.1481	14.0769	25.564
Viruses	ROTA	Rotavirus	2009	Mortality	Rate per 100,000	STP	Sao Tome and Principe	Africa	<5 years	28999	23.2855	16.9191	31.2933
Viruses	ROTA	Rotavirus	2009	Mortality	Rate per 100,000	STP	Sao Tome and Principe	Africa	≥5 years	146843	1.22218	0.827718	1.73032
Viruses	ROTA	Rotavirus	2009	Mortality	Rate per 100,000	STP	Sao Tome and Principe	Africa	All ages	175842	4.86075	3.49725	6.52005
Viruses	ROTA	Rotavirus	2009	Mortality	Rate per 100,000	SUR	Suriname	Americas	<5 years	55299	2.8104	1.34476	5.05845
Viruses	ROTA	Rotavirus	2009	Mortality	Rate per 100,000	SUR	Suriname	Americas	≥5 years	485092	0.442102	0.278041	0.640841
Viruses	ROTA	Rotavirus	2009	Mortality	Rate per 100,000	SUR	Suriname	Americas	All ages	540391	0.684453	0.43708	0.967204
Viruses	ROTA	Rotavirus	2009	Mortality	Rate per 100,000	SVK	Slovakia	Europe	<5 years	273115	0.393003	0.0944992	1.08558
Viruses	ROTA	Rotavirus	2009	Mortality	Rate per 100,000	SVK	Slovakia	Europe	≥5 years	5108025	0.0141847	0.00341076	0.039182
Viruses	ROTA	Rotavirus	2009	Mortality	Rate per 100,000	SVK	Slovakia	Europe	All ages	5381140	0.0334112	0.00803387	0.0922913
Viruses	ROTA	Rotavirus	2009	Mortality	Rate per 100,000	SVN	Slovenia	Europe	<5 years	98264	0.4117	0.0989949	1.13723
Viruses	ROTA	Rotavirus	2009	Mortality	Rate per 100,000	SVN	Slovenia	Europe	≥5 years	1929923	0.0141503	0.0034025	0.0390871
Viruses	ROTA	Rotavirus	2009	Mortality	Rate per 100,000	SVN	Slovenia	Europe	All ages	2028187	0.0334112	0.00803387	0.0922913
Viruses	ROTA	Rotavirus	2009	Mortality	Rate per 100,000	SWE	Sweden	Europe	<5 years	536983	0.343842	0.0826783	0.949789
Viruses	ROTA	Rotavirus	2009	Mortality	Rate per 100,000	SWE	Sweden	Europe	≥5 years	8719642	0.0142939	0.00343704	0.0394839
Viruses	ROTA	Rotavirus	2009	Mortality	Rate per 100,000	SWE	Sweden	Europe	All ages	9256625	0.0334112	0.00803387	0.0922913
Viruses	ROTA	Rotavirus	2009	Mortality	Rate per 100,000	SWZ	Eswatini	Africa	<5 years	153630	63.8517	47.4461	81.5893
Viruses	ROTA	Rotavirus	2009	Mortality	Rate per 100,000	SWZ	Eswatini	Africa	≥5 years	948188	2.93753	2.03009	4.19955
Viruses	ROTA	Rotavirus	2009	Mortality	Rate per 100,000	SWZ	Eswatini	Africa	All ages	1101818	11.431	8.58794	14.5963
Viruses	ROTA	Rotavirus	2009	Mortality	Rate per 100,000	SYC	Seychelles	Africa	<5 years	7217	1.27233	0.406455	2.80324
Viruses	ROTA	Rotavirus	2009	Mortality	Rate per 100,000	SYC	Seychelles	Africa	≥5 years	85868	0.527362	0.352812	0.766736
Viruses	ROTA	Rotavirus	2009	Mortality	Rate per 100,000	SYC	Seychelles	Africa	All ages	93085	0.58512	0.381478	0.837904
Viruses	ROTA	Rotavirus	2009	Mortality	Rate per 100,000	SYR	Syria	Eastern Mediterranean	<5 years	2894111	1.28832	0.897471	1.74866
Viruses	ROTA	Rotavirus	2009	Mortality	Rate per 100,000	SYR	Syria	Eastern Mediterranean	≥5 years	18829552	0.0363894	0.0225972	0.0530321
Viruses	ROTA	Rotavirus	2009	Mortality	Rate per 100,000	SYR	Syria	Eastern Mediterranean	All ages	21723663	0.203177	0.138887	0.272706
Viruses	ROTA	Rotavirus	2009	Mortality	Rate per 100,000	TCD	Chad	Africa	<5 years	2371618	171.947	134.961	211.083
Viruses	ROTA	Rotavirus	2009	Mortality	Rate per 100,000	TCD	Chad	Africa	≥5 years	9316616	7.09172	4.72511	9.77523
Viruses	ROTA	Rotavirus	2009	Mortality	Rate per 100,000	TCD	Chad	Africa	All ages	11688234	40.5419	31.5284	49.4344
Viruses	ROTA	Rotavirus	2009	Mortality	Rate per 100,000	TGO	Togo	Africa	<5 years	1048926	71.4994	57.9092	87.7492
Viruses	ROTA	Rotavirus	2009	Mortality	Rate per 100,000	TGO	Togo	Africa	≥5 years	5413878	4.48295	2.9568	6.1649
Viruses	ROTA	Rotavirus	2009	Mortality	Rate per 100,000	TGO	Togo	Africa	All ages	6462804	15.3599	11.9452	18.9559
Viruses	ROTA	Rotavirus	2009	Mortality	Rate per 100,000	THA	Thailand	South-East Asia	<5 years	4330814	1.16711	0.730951	1.69098
Viruses	ROTA	Rotavirus	2009	Mortality	Rate per 100,000	THA	Thailand	South-East Asia	≥5 years	63543535	0.745332	0.459939	1.1144
Viruses	ROTA	Rotavirus	2009	Mortality	Rate per 100,000	THA	Thailand	South-East Asia	All ages	67874349	0.772244	0.481193	1.1269
Viruses	ROTA	Rotavirus	2009	Mortality	Rate per 100,000	TJK	Tajikistan	Europe	<5 years	996976	27.5216	20.9282	34.8896
Viruses	ROTA	Rotavirus	2009	Mortality	Rate per 100,000	TJK	Tajikistan	Europe	≥5 years	6415168	0.113152	0.0777332	0.162562
Viruses	ROTA	Rotavirus	2009	Mortality	Rate per 100,000	TJK	Tajikistan	Europe	All ages	7412144	3.79975	2.89213	4.78971
Viruses	ROTA	Rotavirus	2009	Mortality	Rate per 100,000	TKM	Turkmenistan	Europe	<5 years	563889	20.6063	14.8366	27.3402
Viruses	ROTA	Rotavirus	2009	Mortality	Rate per 100,000	TKM	Turkmenistan	Europe	≥5 years	4832913	0.0316505	0.0213697	0.043774
Viruses	ROTA	Rotavirus	2009	Mortality	Rate per 100,000	TKM	Turkmenistan	Europe	All ages	5396802	2.18141	1.57284	2.88852
Viruses	ROTA	Rotavirus	2009	Mortality	Rate per 100,000	TLS	Timor-Leste	South-East Asia	<5 years	160561	63.1065	48.4962	81.0025
Viruses	ROTA	Rotavirus	2009	Mortality	Rate per 100,000	TLS	Timor-Leste	South-East Asia	≥5 years	885315	1.04107	0.671532	1.61881
Viruses	ROTA	Rotavirus	2009	Mortality	Rate per 100,000	TLS	Timor-Leste	South-East Asia	All ages	1045876	10.5692	8.12244	13.6238
Viruses	ROTA	Rotavirus	2009	Mortality	Rate per 100,000	TON	Tonga	Western Pacific	<5 years	14375	1.57331	0.798333	2.63715
Viruses	ROTA	Rotavirus	2009	Mortality	Rate per 100,000	TON	Tonga	Western Pacific	≥5 years	92751	0.355477	0.219685	0.53213
Viruses	ROTA	Rotavirus	2009	Mortality	Rate per 100,000	TON	Tonga	Western Pacific	All ages	107126	0.518896	0.336329	0.751193
Viruses	ROTA	Rotavirus	2009	Mortality	Rate per 100,000	TTO	Trinidad and Tobago	Americas	<5 years	94405	0.290613	0.0698792	0.802756
Viruses	ROTA	Rotavirus	2009	Mortality	Rate per 100,000	TTO	Trinidad and Tobago	Americas	≥5 years	1281042	0.014457	0.00347625	0.0399343
Viruses	ROTA	Rotavirus	2009	Mortality	Rate per 100,000	TTO	Trinidad and Tobago	Americas	All ages	1375447	0.0334112	0.00803387	0.0922913
Viruses	ROTA	Rotavirus	2009	Mortality	Rate per 100,000	TUN	Tunisia	Eastern Mediterranean	<5 years	873101	1.22127	0.882225	1.64166
Viruses	ROTA	Rotavirus	2009	Mortality	Rate per 100,000	TUN	Tunisia	Eastern Mediterranean	≥5 years	9721600	0.0651173	0.041175	0.0971045
Viruses	ROTA	Rotavirus	2009	Mortality	Rate per 100,000	TUN	Tunisia	Eastern Mediterranean	All ages	10594701	0.160394	0.118182	0.211764
Viruses	ROTA	Rotavirus	2009	Mortality	Rate per 100,000	TUR	Turkey	Europe	<5 years	6239039	0.614022	0.430918	0.805507
Viruses	ROTA	Rotavirus	2009	Mortality	Rate per 100,000	TUR	Turkey	Europe	≥5 years	65783393	0.0629018	0.0383943	0.094209
Viruses	ROTA	Rotavirus	2009	Mortality	Rate per 100,000	TUR	Turkey	Europe	All ages	72022432	0.110643	0.0729787	0.149682
Viruses	ROTA	Rotavirus	2009	Mortality	Rate per 100,000	TUV	Tuvalu	Western Pacific	<5 years	1182	51.0939	37.5276	66.4678
Viruses	ROTA	Rotavirus	2009	Mortality	Rate per 100,000	TUV	Tuvalu	Western Pacific	≥5 years	9210	6.99938	4.6306	9.95787
Viruses	ROTA	Rotavirus	2009	Mortality	Rate per 100,000	TUV	Tuvalu	Western Pacific	All ages	10392	12.0148	8.76284	15.6115
Viruses	ROTA	Rotavirus	2009	Mortality	Rate per 100,000	TZA	Tanzania	Africa	<5 years	7621348	56.1158	42.9032	73.6972
Viruses	ROTA	Rotavirus	2009	Mortality	Rate per 100,000	TZA	Tanzania	Africa	≥5 years	35508849	3.23121	2.04653	4.77748
Viruses	ROTA	Rotavirus	2009	Mortality	Rate per 100,000	TZA	Tanzania	Africa	All ages	43130197	12.5762	9.39973	16.6289
Viruses	ROTA	Rotavirus	2009	Mortality	Rate per 100,000	UGA	Uganda	Africa	<5 years	5972606	28.4258	21.3748	35.6349
Viruses	ROTA	Rotavirus	2009	Mortality	Rate per 100,000	UGA	Uganda	Africa	≥5 years	25015514	2.40292	1.56054	3.37328
Viruses	ROTA	Rotavirus	2009	Mortality	Rate per 100,000	UGA	Uganda	Africa	All ages	30988120	7.41853	5.51393	9.28504
Viruses	ROTA	Rotavirus	2009	Mortality	Rate per 100,000	UKR	Ukraine	Europe	<5 years	2291863	1.00122	0.615339	1.58354
Viruses	ROTA	Rotavirus	2009	Mortality	Rate per 100,000	UKR	Ukraine	Europe	≥5 years	44417410	0.00387516	0.00273238	0.00533895
Viruses	ROTA	Rotavirus	2009	Mortality	Rate per 100,000	UKR	Ukraine	Europe	All ages	46709273	0.0528116	0.0337399	0.0821014
Viruses	ROTA	Rotavirus	2009	Mortality	Rate per 100,000	URY	Uruguay	Americas	<5 years	238508	0.276471	0.0664786	0.763691
Viruses	ROTA	Rotavirus	2009	Mortality	Rate per 100,000	URY	Uruguay	Americas	≥5 years	3067361	0.0145117	0.0034894	0.0400854
Viruses	ROTA	Rotavirus	2009	Mortality	Rate per 100,000	URY	Uruguay	Americas	All ages	3305869	0.0334112	0.00803387	0.0922913
Viruses	ROTA	Rotavirus	2009	Mortality	Rate per 100,000	USA	United States	Americas	<5 years	20660645	0.295925	0.0711564	0.817428
Viruses	ROTA	Rotavirus	2009	Mortality	Rate per 100,000	USA	United States	Americas	≥5 years	285859064	0.0144379	0.00347165	0.0398816
Viruses	ROTA	Rotavirus	2009	Mortality	Rate per 100,000	USA	United States	Americas	All ages	306519709	0.0334112	0.00803387	0.0922913
Viruses	ROTA	Rotavirus	2009	Mortality	Rate per 100,000	UZB	Uzbekistan	Europe	<5 years	2762236	16.7465	7.74816	30.3464
Viruses	ROTA	Rotavirus	2009	Mortality	Rate per 100,000	UZB	Uzbekistan	Europe	≥5 years	24951365	0.0248657	0.0174007	0.0338188
Viruses	ROTA	Rotavirus	2009	Mortality	Rate per 100,000	UZB	Uzbekistan	Europe	All ages	27713601	1.69152	0.792595	3.04711
Viruses	ROTA	Rotavirus	2009	Mortality	Rate per 100,000	VCT	Saint Vincent and the Grenadines	Americas	<5 years	8960	0	0	0
Viruses	ROTA	Rotavirus	2009	Mortality	Rate per 100,000	VCT	Saint Vincent and the Grenadines	Americas	≥5 years	101814	0.0333958	0.020267	0.0508734
Viruses	ROTA	Rotavirus	2009	Mortality	Rate per 100,000	VCT	Saint Vincent and the Grenadines	Americas	All ages	110774	0.0306946	0.0186277	0.0467585
Viruses	ROTA	Rotavirus	2009	Mortality	Rate per 100,000	VEN	Venezuela	Americas	<5 years	2922290	3.64455	2.59901	4.89494
Viruses	ROTA	Rotavirus	2009	Mortality	Rate per 100,000	VEN	Venezuela	Americas	≥5 years	25327521	0.220781	0.136854	0.328982
Viruses	ROTA	Rotavirus	2009	Mortality	Rate per 100,000	VEN	Venezuela	Americas	All ages	28249811	0.574952	0.399707	0.805186
Viruses	ROTA	Rotavirus	2009	Mortality	Rate per 100,000	VNM	Vietnam	Western Pacific	<5 years	7360846	7.99392	5.96897	10.4859
Viruses	ROTA	Rotavirus	2009	Mortality	Rate per 100,000	VNM	Vietnam	Western Pacific	≥5 years	78604592	0.252706	0.135573	0.424102
Viruses	ROTA	Rotavirus	2009	Mortality	Rate per 100,000	VNM	Vietnam	Western Pacific	All ages	85965438	0.915552	0.67601	1.27356
Viruses	ROTA	Rotavirus	2009	Mortality	Rate per 100,000	VUT	Vanuatu	Western Pacific	<5 years	33044	11.908	8.6055	16.2499
Viruses	ROTA	Rotavirus	2009	Mortality	Rate per 100,000	VUT	Vanuatu	Western Pacific	≥5 years	196741	1.63995	0.893652	2.60038
Viruses	ROTA	Rotavirus	2009	Mortality	Rate per 100,000	VUT	Vanuatu	Western Pacific	All ages	229785	3.11653	2.18863	4.31395
Viruses	ROTA	Rotavirus	2009	Mortality	Rate per 100,000	WPR	Western Pacific Region	Western Pacific	<5 years	118523623	6.76943	5.33554	8.39094
Viruses	ROTA	Rotavirus	2009	Mortality	Rate per 100,000	WPR	Western Pacific Region	Western Pacific	≥5 years	1667061314	0.0904074	0.0627538	0.122892
Viruses	ROTA	Rotavirus	2009	Mortality	Rate per 100,000	WPR	Western Pacific Region	Western Pacific	All ages	1785584937	0.533748	0.424192	0.664772
Viruses	ROTA	Rotavirus	2009	Mortality	Rate per 100,000	WSM	Samoa	Western Pacific	<5 years	26326	7.948	5.69104	10.48
Viruses	ROTA	Rotavirus	2009	Mortality	Rate per 100,000	WSM	Samoa	Western Pacific	≥5 years	164472	0.458246	0.281675	0.680458
Viruses	ROTA	Rotavirus	2009	Mortality	Rate per 100,000	WSM	Samoa	Western Pacific	All ages	190798	1.49167	1.05262	1.96595
Viruses	ROTA	Rotavirus	2009	Mortality	Rate per 100,000	YEM	Yemen	Eastern Mediterranean	<5 years	4221377	43.0312	30.9057	56.933
Viruses	ROTA	Rotavirus	2009	Mortality	Rate per 100,000	YEM	Yemen	Eastern Mediterranean	≥5 years	21291434	0.311696	0.197383	0.474265
Viruses	ROTA	Rotavirus	2009	Mortality	Rate per 100,000	YEM	Yemen	Eastern Mediterranean	All ages	25512811	7.38011	5.3172	9.79983
Viruses	ROTA	Rotavirus	2009	Mortality	Rate per 100,000	ZAF	South Africa	Africa	<5 years	5448546	27.5745	20.3025	35.5689
Viruses	ROTA	Rotavirus	2009	Mortality	Rate per 100,000	ZAF	South Africa	Africa	≥5 years	45982139	2.55271	1.55857	3.72163
Viruses	ROTA	Rotavirus	2009	Mortality	Rate per 100,000	ZAF	South Africa	Africa	All ages	51430685	5.20351	3.63816	6.96067
Viruses	ROTA	Rotavirus	2009	Mortality	Rate per 100,000	ZMB	Zambia	Africa	<5 years	2441501	49.4474	37.4965	65.265
Viruses	ROTA	Rotavirus	2009	Mortality	Rate per 100,000	ZMB	Zambia	Africa	≥5 years	10809229	2.88812	1.90256	4.30138
Viruses	ROTA	Rotavirus	2009	Mortality	Rate per 100,000	ZMB	Zambia	Africa	All ages	13250730	11.4669	8.57667	15.5086
Viruses	ROTA	Rotavirus	2009	Mortality	Rate per 100,000	ZWE	Zimbabwe	Africa	<5 years	2082975	47.123	33.5055	61.9614
Viruses	ROTA	Rotavirus	2009	Mortality	Rate per 100,000	ZWE	Zimbabwe	Africa	≥5 years	10959507	3.12751	1.98043	4.7472
Viruses	ROTA	Rotavirus	2009	Mortality	Rate per 100,000	ZWE	Zimbabwe	Africa	All ages	13042482	10.1539	7.33928	13.6916
Viruses	ROTA	Rotavirus	2010	Incidence	Number	AFG	Afghanistan	Eastern Mediterranean	<5 years	5117447	904033	605693	1.22164e+06
Viruses	ROTA	Rotavirus	2010	Incidence	Number	AFG	Afghanistan	Eastern Mediterranean	≥5 years	22778634	367673	207071	597788
Viruses	ROTA	Rotavirus	2010	Incidence	Number	AFG	Afghanistan	Eastern Mediterranean	All ages	27896081	1.27171e+06	840946	1.76543e+06
Viruses	ROTA	Rotavirus	2010	Incidence	Number	AFR	African Region	Africa	<5 years	147145055	4.36206e+07	3.22661e+07	5.67123e+07
Viruses	ROTA	Rotavirus	2010	Incidence	Number	AFR	African Region	Africa	≥5 years	723845584	3.9574e+07	2.77705e+07	5.45799e+07
Viruses	ROTA	Rotavirus	2010	Incidence	Number	AFR	African Region	Africa	All ages	870990639	8.31946e+07	6.13568e+07	1.08528e+08
Viruses	ROTA	Rotavirus	2010	Incidence	Number	AGO	Angola	Africa	<5 years	4250522	1.56285e+06	1.03757e+06	2.31797e+06
Viruses	ROTA	Rotavirus	2010	Incidence	Number	AGO	Angola	Africa	≥5 years	18591932	986472	604209	1.60946e+06
Viruses	ROTA	Rotavirus	2010	Incidence	Number	AGO	Angola	Africa	All ages	22842454	2.54932e+06	1.67399e+06	3.74983e+06
Viruses	ROTA	Rotavirus	2010	Incidence	Number	ALB	Albania	Europe	<5 years	178474	7201.51	4480.9	10438.8
Viruses	ROTA	Rotavirus	2010	Incidence	Number	ALB	Albania	Europe	≥5 years	2766953	2393.86	1335.26	3973.9
Viruses	ROTA	Rotavirus	2010	Incidence	Number	ALB	Albania	Europe	All ages	2945427	9595.37	6022.62	14289.1
Viruses	ROTA	Rotavirus	2010	Incidence	Number	AMR	Region of the Americas	Americas	<5 years	75547487	6.90882e+06	4.97318e+06	9.43703e+06
Viruses	ROTA	Rotavirus	2010	Incidence	Number	AMR	Region of the Americas	Americas	≥5 years	848403635	7.22533e+06	5.01713e+06	1.03402e+07
Viruses	ROTA	Rotavirus	2010	Incidence	Number	AMR	Region of the Americas	Americas	All ages	923951122	1.41341e+07	1.05496e+07	1.96252e+07
Viruses	ROTA	Rotavirus	2010	Incidence	Number	AND	Andorra	Europe	<5 years	3739	532.029	297.156	935.762
Viruses	ROTA	Rotavirus	2010	Incidence	Number	AND	Andorra	Europe	≥5 years	79879	359.142	200.593	631.678
Viruses	ROTA	Rotavirus	2010	Incidence	Number	AND	Andorra	Europe	All ages	83618	891.172	497.749	1567.44
Viruses	ROTA	Rotavirus	2010	Incidence	Number	ARE	United Arab Emirates	Eastern Mediterranean	<5 years	388779	43717.3	17381.8	88144.4
Viruses	ROTA	Rotavirus	2010	Incidence	Number	ARE	United Arab Emirates	Eastern Mediterranean	≥5 years	6433357	29511	11733.4	59501.2
Viruses	ROTA	Rotavirus	2010	Incidence	Number	ARE	United Arab Emirates	Eastern Mediterranean	All ages	6822136	73228.3	29115.2	147646
Viruses	ROTA	Rotavirus	2010	Incidence	Number	ARG	Argentina	Americas	<5 years	3589543	608017	379969	924870
Viruses	ROTA	Rotavirus	2010	Incidence	Number	ARG	Argentina	Americas	≥5 years	37480995	826151	485862	1.31545e+06
Viruses	ROTA	Rotavirus	2010	Incidence	Number	ARG	Argentina	Americas	All ages	41070538	1.43417e+06	913355	2.10139e+06
Viruses	ROTA	Rotavirus	2010	Incidence	Number	ARM	Armenia	Europe	<5 years	201466	19846.2	13292.8	27103
Viruses	ROTA	Rotavirus	2010	Incidence	Number	ARM	Armenia	Europe	≥5 years	2736790	19098.4	11527	28717.6
Viruses	ROTA	Rotavirus	2010	Incidence	Number	ARM	Armenia	Europe	All ages	2938256	38944.6	26599.3	54150.6
Viruses	ROTA	Rotavirus	2010	Incidence	Number	ATG	Antigua and Barbuda	Americas	<5 years	6566	676.652	361.815	1167.21
Viruses	ROTA	Rotavirus	2010	Incidence	Number	ATG	Antigua and Barbuda	Americas	≥5 years	78233	456.768	244.24	787.916
Viruses	ROTA	Rotavirus	2010	Incidence	Number	ATG	Antigua and Barbuda	Americas	All ages	84799	1133.42	606.055	1955.13
Viruses	ROTA	Rotavirus	2010	Incidence	Number	AUS	Australia	Western Pacific	<5 years	1448129	107657	40536.3	207962
Viruses	ROTA	Rotavirus	2010	Incidence	Number	AUS	Australia	Western Pacific	≥5 years	20531172	72672.9	27363.7	140383
Viruses	ROTA	Rotavirus	2010	Incidence	Number	AUS	Australia	Western Pacific	All ages	21979301	180330	67900	348345
Viruses	ROTA	Rotavirus	2010	Incidence	Number	AUT	Austria	Europe	<5 years	392985	53149.3	29685.6	93481.7
Viruses	ROTA	Rotavirus	2010	Incidence	Number	AUT	Austria	Europe	≥5 years	7960378	35878	20039	63104.1
Viruses	ROTA	Rotavirus	2010	Incidence	Number	AUT	Austria	Europe	All ages	8353363	89027.2	49724.7	156586
Viruses	ROTA	Rotavirus	2010	Incidence	Number	AZE	Azerbaijan	Europe	<5 years	772143	66722.1	43828.7	90967.7
Viruses	ROTA	Rotavirus	2010	Incidence	Number	AZE	Azerbaijan	Europe	≥5 years	8321535	39533.4	23762.7	60460.4
Viruses	ROTA	Rotavirus	2010	Incidence	Number	AZE	Azerbaijan	Europe	All ages	9093678	106255	72781.9	144090
Viruses	ROTA	Rotavirus	2010	Incidence	Number	BDI	Burundi	Africa	<5 years	1774967	663535	484917	874421
Viruses	ROTA	Rotavirus	2010	Incidence	Number	BDI	Burundi	Africa	≥5 years	7424654	454240	304735	637740
Viruses	ROTA	Rotavirus	2010	Incidence	Number	BDI	Burundi	Africa	All ages	9199621	1.11777e+06	808713	1.49194e+06
Viruses	ROTA	Rotavirus	2010	Incidence	Number	BEL	Belgium	Europe	<5 years	630944	69176.4	38637.3	121671
Viruses	ROTA	Rotavirus	2010	Incidence	Number	BEL	Belgium	Europe	≥5 years	10241374	46697	26081.8	82133.1
Viruses	ROTA	Rotavirus	2010	Incidence	Number	BEL	Belgium	Europe	All ages	10872318	115873	64719.1	203804
Viruses	ROTA	Rotavirus	2010	Incidence	Number	BEN	Benin	Africa	<5 years	1665053	332417	240056	427710
Viruses	ROTA	Rotavirus	2010	Incidence	Number	BEN	Benin	Africa	≥5 years	7986607	448107	304937	648435
Viruses	ROTA	Rotavirus	2010	Incidence	Number	BEN	Benin	Africa	All ages	9651660	780525	566154	1.04085e+06
Viruses	ROTA	Rotavirus	2010	Incidence	Number	BFA	Burkina Faso	Africa	<5 years	2918726	921098	599492	1.29723e+06
Viruses	ROTA	Rotavirus	2010	Incidence	Number	BFA	Burkina Faso	Africa	≥5 years	13021060	686408	393618	1.09929e+06
Viruses	ROTA	Rotavirus	2010	Incidence	Number	BFA	Burkina Faso	Africa	All ages	15939786	1.60751e+06	1.0613e+06	2.30606e+06
Viruses	ROTA	Rotavirus	2010	Incidence	Number	BGD	Bangladesh	South-East Asia	<5 years	17027186	1.93552e+06	1.36896e+06	2.60695e+06
Viruses	ROTA	Rotavirus	2010	Incidence	Number	BGD	Bangladesh	South-East Asia	≥5 years	134527338	4.83474e+06	3.10991e+06	7.20749e+06
Viruses	ROTA	Rotavirus	2010	Incidence	Number	BGD	Bangladesh	South-East Asia	All ages	151554524	6.77026e+06	4.54297e+06	9.53139e+06
Viruses	ROTA	Rotavirus	2010	Incidence	Number	BGR	Bulgaria	Europe	<5 years	362651	7724.05	5144.43	10660
Viruses	ROTA	Rotavirus	2010	Incidence	Number	BGR	Bulgaria	Europe	≥5 years	7102536	2760.54	1670.16	4097.95
Viruses	ROTA	Rotavirus	2010	Incidence	Number	BGR	Bulgaria	Europe	All ages	7465187	10484.6	7033.99	14244.9
Viruses	ROTA	Rotavirus	2010	Incidence	Number	BHR	Bahrain	Eastern Mediterranean	<5 years	88679	7784.46	3095.06	15695.3
Viruses	ROTA	Rotavirus	2010	Incidence	Number	BHR	Bahrain	Eastern Mediterranean	≥5 years	1126095	5254.84	2089.3	10595
Viruses	ROTA	Rotavirus	2010	Incidence	Number	BHR	Bahrain	Eastern Mediterranean	All ages	1214774	13039.3	5184.36	26290.3
Viruses	ROTA	Rotavirus	2010	Incidence	Number	BHS	Bahamas	Americas	<5 years	28241	2914.11	1558.22	5026.78
Viruses	ROTA	Rotavirus	2010	Incidence	Number	BHS	Bahamas	Americas	≥5 years	336960	1967.15	1051.86	3393.29
Viruses	ROTA	Rotavirus	2010	Incidence	Number	BHS	Bahamas	Americas	All ages	365201	4881.26	2610.08	8420.08
Viruses	ROTA	Rotavirus	2010	Incidence	Number	BIH	Bosnia and Herzegovina	Europe	<5 years	179637	8950.82	5941.39	12880.6
Viruses	ROTA	Rotavirus	2010	Incidence	Number	BIH	Bosnia and Herzegovina	Europe	≥5 years	3666394	3073.98	1817.59	4734.51
Viruses	ROTA	Rotavirus	2010	Incidence	Number	BIH	Bosnia and Herzegovina	Europe	All ages	3846031	12024.8	8083.45	16612.4
Viruses	ROTA	Rotavirus	2010	Incidence	Number	BLR	Belarus	Europe	<5 years	500429	41630.1	28387.3	57004.5
Viruses	ROTA	Rotavirus	2010	Incidence	Number	BLR	Belarus	Europe	≥5 years	8999621	32669.8	19635.5	48752.4
Viruses	ROTA	Rotavirus	2010	Incidence	Number	BLR	Belarus	Europe	All ages	9500050	74299.8	50074.3	100963
Viruses	ROTA	Rotavirus	2010	Incidence	Number	BLZ	Belize	Americas	<5 years	37991	2501.6	1726.16	3547.03
Viruses	ROTA	Rotavirus	2010	Incidence	Number	BLZ	Belize	Americas	≥5 years	278741	4843.49	3036.96	7745.71
Viruses	ROTA	Rotavirus	2010	Incidence	Number	BLZ	Belize	Americas	All ages	316732	7345.1	4997.38	10976.9
Viruses	ROTA	Rotavirus	2010	Incidence	Number	BOL	Bolivia	Americas	<5 years	1219622	140579	87158	210070
Viruses	ROTA	Rotavirus	2010	Incidence	Number	BOL	Bolivia	Americas	≥5 years	8879498	61293.1	35620	100198
Viruses	ROTA	Rotavirus	2010	Incidence	Number	BOL	Bolivia	Americas	All ages	10099120	201872	129012	304498
Viruses	ROTA	Rotavirus	2010	Incidence	Number	BRA	Brazil	Americas	<5 years	15009240	825538	513652	1.24654e+06
Viruses	ROTA	Rotavirus	2010	Incidence	Number	BRA	Brazil	Americas	≥5 years	177899829	1.41583e+06	818481	2.40968e+06
Viruses	ROTA	Rotavirus	2010	Incidence	Number	BRA	Brazil	Americas	All ages	192909069	2.24137e+06	1.39081e+06	3.55396e+06
Viruses	ROTA	Rotavirus	2010	Incidence	Number	BRB	Barbados	Americas	<5 years	18326	2192.54	1172.38	3782.08
Viruses	ROTA	Rotavirus	2010	Incidence	Number	BRB	Barbados	Americas	≥5 years	256446	1480.05	791.405	2553.06
Viruses	ROTA	Rotavirus	2010	Incidence	Number	BRB	Barbados	Americas	All ages	274772	3672.59	1963.79	6335.14
Viruses	ROTA	Rotavirus	2010	Incidence	Number	BRN	Brunei	Western Pacific	<5 years	31055	1903.37	716.682	3676.77
Viruses	ROTA	Rotavirus	2010	Incidence	Number	BRN	Brunei	Western Pacific	≥5 years	357539	1284.86	483.79	2481.97
Viruses	ROTA	Rotavirus	2010	Incidence	Number	BRN	Brunei	Western Pacific	All ages	388594	3188.23	1200.47	6158.74
Viruses	ROTA	Rotavirus	2010	Incidence	Number	BTN	Bhutan	South-East Asia	<5 years	64950	8005.3	5812.17	10760.7
Viruses	ROTA	Rotavirus	2010	Incidence	Number	BTN	Bhutan	South-East Asia	≥5 years	632843	17550	11686	25540
Viruses	ROTA	Rotavirus	2010	Incidence	Number	BTN	Bhutan	South-East Asia	All ages	697793	25555.3	18062.3	35369.3
Viruses	ROTA	Rotavirus	2010	Incidence	Number	BWA	Botswana	Africa	<5 years	255727	61691.8	39789	85277.8
Viruses	ROTA	Rotavirus	2010	Incidence	Number	BWA	Botswana	Africa	≥5 years	1755760	102988	63735.4	162861
Viruses	ROTA	Rotavirus	2010	Incidence	Number	BWA	Botswana	Africa	All ages	2011487	164680	107414	242758
Viruses	ROTA	Rotavirus	2010	Incidence	Number	CAF	Central African Republic	Africa	<5 years	762454	260573	163748	376122
Viruses	ROTA	Rotavirus	2010	Incidence	Number	CAF	Central African Republic	Africa	≥5 years	3686832	157965	96126.6	242663
Viruses	ROTA	Rotavirus	2010	Incidence	Number	CAF	Central African Republic	Africa	All ages	4449286	418538	265120	600943
Viruses	ROTA	Rotavirus	2010	Incidence	Number	CAN	Canada	Americas	<5 years	1863886	271441	145143	468231
Viruses	ROTA	Rotavirus	2010	Incidence	Number	CAN	Canada	Americas	≥5 years	32153549	183234	97977.9	316075
Viruses	ROTA	Rotavirus	2010	Incidence	Number	CAN	Canada	Americas	All ages	34017435	454676	243121	784306
Viruses	ROTA	Rotavirus	2010	Incidence	Number	CHE	Switzerland	Europe	<5 years	382165	49497.5	27646	87058.9
Viruses	ROTA	Rotavirus	2010	Incidence	Number	CHE	Switzerland	Europe	≥5 years	7397265	33412.9	18662.2	58768.4
Viruses	ROTA	Rotavirus	2010	Incidence	Number	CHE	Switzerland	Europe	All ages	7779430	82910.5	46308.2	145827
Viruses	ROTA	Rotavirus	2010	Incidence	Number	CHL	Chile	Americas	<5 years	1180463	136415	72942.8	235312
Viruses	ROTA	Rotavirus	2010	Incidence	Number	CHL	Chile	Americas	≥5 years	15915214	92085.5	49239.4	158846
Viruses	ROTA	Rotavirus	2010	Incidence	Number	CHL	Chile	Americas	All ages	17095677	228500	122182	394158
Viruses	ROTA	Rotavirus	2010	Incidence	Number	CHN	China	Western Pacific	<5 years	84782314	2.61447e+06	1.76347e+06	3.7487e+06
Viruses	ROTA	Rotavirus	2010	Incidence	Number	CHN	China	Western Pacific	≥5 years	1262309481	3.53824e+06	2.3317e+06	5.30416e+06
Viruses	ROTA	Rotavirus	2010	Incidence	Number	CHN	China	Western Pacific	All ages	1347091795	6.15271e+06	4.24995e+06	8.66298e+06
Viruses	ROTA	Rotavirus	2010	Incidence	Number	CIV	Cote d'Ivoire	Africa	<5 years	3807715	992211	710432	1.3197e+06
Viruses	ROTA	Rotavirus	2010	Incidence	Number	CIV	Cote d'Ivoire	Africa	≥5 years	18433429	921620	615362	1.31223e+06
Viruses	ROTA	Rotavirus	2010	Incidence	Number	CIV	Cote d'Ivoire	Africa	All ages	22241144	1.91383e+06	1.35881e+06	2.54161e+06
Viruses	ROTA	Rotavirus	2010	Incidence	Number	CMR	Cameroon	Africa	<5 years	3346407	1.19204e+06	831242	1.75234e+06
Viruses	ROTA	Rotavirus	2010	Incidence	Number	CMR	Cameroon	Africa	≥5 years	16041387	878306	540822	1.40388e+06
Viruses	ROTA	Rotavirus	2010	Incidence	Number	CMR	Cameroon	Africa	All ages	19387794	2.07034e+06	1.39233e+06	3.06688e+06
Viruses	ROTA	Rotavirus	2010	Incidence	Number	COD	Democratic Republic of Congo	Africa	<5 years	12438827	4.35179e+06	3.19796e+06	5.7068e+06
Viruses	ROTA	Rotavirus	2010	Incidence	Number	COD	Democratic Republic of Congo	Africa	≥5 years	55013687	2.13475e+06	1.4279e+06	3.02443e+06
Viruses	ROTA	Rotavirus	2010	Incidence	Number	COD	Democratic Republic of Congo	Africa	All ages	67452514	6.48653e+06	4.77264e+06	8.54979e+06
Viruses	ROTA	Rotavirus	2010	Incidence	Number	COG	Congo	Africa	<5 years	710917	265345	182366	382562
Viruses	ROTA	Rotavirus	2010	Incidence	Number	COG	Congo	Africa	≥5 years	3676761	207920	129184	328112
Viruses	ROTA	Rotavirus	2010	Incidence	Number	COG	Congo	Africa	All ages	4387678	473265	313701	686512
Viruses	ROTA	Rotavirus	2010	Incidence	Number	COK	Cook Islands	Western Pacific	<5 years	1554	81.9208	30.8458	158.247
Viruses	ROTA	Rotavirus	2010	Incidence	Number	COK	Cook Islands	Western Pacific	≥5 years	15171	55.2999	20.8222	106.824
Viruses	ROTA	Rotavirus	2010	Incidence	Number	COK	Cook Islands	Western Pacific	All ages	16725	137.221	51.6681	265.071
Viruses	ROTA	Rotavirus	2010	Incidence	Number	COL	Colombia	Americas	<5 years	3927649	284126	181484	412703
Viruses	ROTA	Rotavirus	2010	Incidence	Number	COL	Colombia	Americas	≥5 years	40599948	388601	224259	623134
Viruses	ROTA	Rotavirus	2010	Incidence	Number	COL	Colombia	Americas	All ages	44527597	672727	420491	998758
Viruses	ROTA	Rotavirus	2010	Incidence	Number	COM	Comoros	Africa	<5 years	96935	31926.4	23665.8	41816.2
Viruses	ROTA	Rotavirus	2010	Incidence	Number	COM	Comoros	Africa	≥5 years	551394	32677.9	21871.5	46509.5
Viruses	ROTA	Rotavirus	2010	Incidence	Number	COM	Comoros	Africa	All ages	648329	64604.4	46241.2	84942.9
Viruses	ROTA	Rotavirus	2010	Incidence	Number	CPV	Cape Verde	Africa	<5 years	53351	4752.81	3282.02	6901.11
Viruses	ROTA	Rotavirus	2010	Incidence	Number	CPV	Cape Verde	Africa	≥5 years	455090	17290.5	10655	27057.3
Viruses	ROTA	Rotavirus	2010	Incidence	Number	CPV	Cape Verde	Africa	All ages	508441	22043.3	14325.2	33052.4
Viruses	ROTA	Rotavirus	2010	Incidence	Number	CRI	Costa Rica	Americas	<5 years	363590	31372.2	20400.8	45199.2
Viruses	ROTA	Rotavirus	2010	Incidence	Number	CRI	Costa Rica	Americas	≥5 years	4165790	90695.6	59292.9	140281
Viruses	ROTA	Rotavirus	2010	Incidence	Number	CRI	Costa Rica	Americas	All ages	4529380	122068	83799.7	180744
Viruses	ROTA	Rotavirus	2010	Incidence	Number	CUB	Cuba	Americas	<5 years	609454	44385.5	25426.2	71965.2
Viruses	ROTA	Rotavirus	2010	Incidence	Number	CUB	Cuba	Americas	≥5 years	10686511	172584	97132	290713
Viruses	ROTA	Rotavirus	2010	Incidence	Number	CUB	Cuba	Americas	All ages	11295965	216969	129316	352053
Viruses	ROTA	Rotavirus	2010	Incidence	Number	CYP	Cyprus	Europe	<5 years	61917	7116.97	3975.06	12517.7
Viruses	ROTA	Rotavirus	2010	Incidence	Number	CYP	Cyprus	Europe	≥5 years	1056643	4804.25	2683.33	8449.97
Viruses	ROTA	Rotavirus	2010	Incidence	Number	CYP	Cyprus	Europe	All ages	1118560	11921.2	6658.4	20967.7
Viruses	ROTA	Rotavirus	2010	Incidence	Number	CZE	Czechia	Europe	<5 years	568212	66437.1	37107.3	116853
Viruses	ROTA	Rotavirus	2010	Incidence	Number	CZE	Czechia	Europe	≥5 years	9873579	44847.8	25049	78880.8
Viruses	ROTA	Rotavirus	2010	Incidence	Number	CZE	Czechia	Europe	All ages	10441791	111285	62156.4	195734
Viruses	ROTA	Rotavirus	2010	Incidence	Number	DEU	Germany	Europe	<5 years	3489977	514471	287349	904879
Viruses	ROTA	Rotavirus	2010	Incidence	Number	DEU	Germany	Europe	≥5 years	77368437	347290	193973	610831
Viruses	ROTA	Rotavirus	2010	Incidence	Number	DEU	Germany	Europe	All ages	80858414	861761	481322	1.51571e+06
Viruses	ROTA	Rotavirus	2010	Incidence	Number	DJI	Djibouti	Eastern Mediterranean	<5 years	117376	19665.7	13521.4	26577.8
Viruses	ROTA	Rotavirus	2010	Incidence	Number	DJI	Djibouti	Eastern Mediterranean	≥5 years	803696	34419.3	23030.9	50204
Viruses	ROTA	Rotavirus	2010	Incidence	Number	DJI	Djibouti	Eastern Mediterranean	All ages	921072	54085	37498.3	76028.9
Viruses	ROTA	Rotavirus	2010	Incidence	Number	DMA	Dominica	Americas	<5 years	5052	223.323	148.381	323.247
Viruses	ROTA	Rotavirus	2010	Incidence	Number	DMA	Dominica	Americas	≥5 years	63824	925.97	580.691	1476.35
Viruses	ROTA	Rotavirus	2010	Incidence	Number	DMA	Dominica	Americas	All ages	68876	1149.29	755.804	1751.8
Viruses	ROTA	Rotavirus	2010	Incidence	Number	DNK	Denmark	Europe	<5 years	326058	35215.8	19669.2	61939.5
Viruses	ROTA	Rotavirus	2010	Incidence	Number	DNK	Denmark	Europe	≥5 years	5208745	23772.2	13277.5	41811.7
Viruses	ROTA	Rotavirus	2010	Incidence	Number	DNK	Denmark	Europe	All ages	5534803	58988	32946.8	103751
Viruses	ROTA	Rotavirus	2010	Incidence	Number	DOM	Dominican Republic	Americas	<5 years	1005610	175088	120849	236406
Viruses	ROTA	Rotavirus	2010	Incidence	Number	DOM	Dominican Republic	Americas	≥5 years	8751817	163769	102859	250804
Viruses	ROTA	Rotavirus	2010	Incidence	Number	DOM	Dominican Republic	Americas	All ages	9757427	338857	233086	462696
Viruses	ROTA	Rotavirus	2010	Incidence	Number	DZA	Algeria	Africa	<5 years	3797161	427787	304336	552894
Viruses	ROTA	Rotavirus	2010	Incidence	Number	DZA	Algeria	Africa	≥5 years	32036793	365459	226402	554970
Viruses	ROTA	Rotavirus	2010	Incidence	Number	DZA	Algeria	Africa	All ages	35833954	793246	554628	1.07204e+06
Viruses	ROTA	Rotavirus	2010	Incidence	Number	ECU	Ecuador	Americas	<5 years	1597943	131592	88234.1	190574
Viruses	ROTA	Rotavirus	2010	Incidence	Number	ECU	Ecuador	Americas	≥5 years	13354219	127578	77653.6	206513
Viruses	ROTA	Rotavirus	2010	Incidence	Number	ECU	Ecuador	Americas	All ages	14952162	259170	171716	374254
Viruses	ROTA	Rotavirus	2010	Incidence	Number	EGY	Egypt	Eastern Mediterranean	<5 years	10964742	2.20789e+06	1.41608e+06	3.12016e+06
Viruses	ROTA	Rotavirus	2010	Incidence	Number	EGY	Egypt	Eastern Mediterranean	≥5 years	77373336	902531	466210	1.42947e+06
Viruses	ROTA	Rotavirus	2010	Incidence	Number	EGY	Egypt	Eastern Mediterranean	All ages	88338078	3.11042e+06	1.89169e+06	4.36106e+06
Viruses	ROTA	Rotavirus	2010	Incidence	Number	EMR	Eastern Mediterranean Region	Eastern Mediterranean	<5 years	81057422	1.94549e+07	1.37274e+07	2.56778e+07
Viruses	ROTA	Rotavirus	2010	Incidence	Number	EMR	Eastern Mediterranean Region	Eastern Mediterranean	≥5 years	537771101	1.28164e+07	8.06904e+06	1.93006e+07
Viruses	ROTA	Rotavirus	2010	Incidence	Number	EMR	Eastern Mediterranean Region	Eastern Mediterranean	All ages	618828523	3.22714e+07	2.27949e+07	4.33431e+07
Viruses	ROTA	Rotavirus	2010	Incidence	Number	ERI	Eritrea	Africa	<5 years	458765	140647	101295	189722
Viruses	ROTA	Rotavirus	2010	Incidence	Number	ERI	Eritrea	Africa	≥5 years	2455052	174155	118805	248796
Viruses	ROTA	Rotavirus	2010	Incidence	Number	ERI	Eritrea	Africa	All ages	2913817	314802	230285	418248
Viruses	ROTA	Rotavirus	2010	Incidence	Number	ESP	Spain	Europe	<5 years	2488808	297481	166153	523226
Viruses	ROTA	Rotavirus	2010	Incidence	Number	ESP	Spain	Europe	≥5 years	44265747	200812	112160	353199
Viruses	ROTA	Rotavirus	2010	Incidence	Number	ESP	Spain	Europe	All ages	46754555	498294	278314	876426
Viruses	ROTA	Rotavirus	2010	Incidence	Number	EST	Estonia	Europe	<5 years	76440	8483.4	4738.26	14921.1
Viruses	ROTA	Rotavirus	2010	Incidence	Number	EST	Estonia	Europe	≥5 years	1256879	5726.65	3198.52	10072.3
Viruses	ROTA	Rotavirus	2010	Incidence	Number	EST	Estonia	Europe	All ages	1333319	14210.1	7936.78	24993.4
Viruses	ROTA	Rotavirus	2010	Incidence	Number	ETH	Ethiopia	Africa	<5 years	15352562	4.7902e+06	3.46082e+06	6.52924e+06
Viruses	ROTA	Rotavirus	2010	Incidence	Number	ETH	Ethiopia	Africa	≥5 years	73896788	4.15095e+06	2.79551e+06	6.07692e+06
Viruses	ROTA	Rotavirus	2010	Incidence	Number	ETH	Ethiopia	Africa	All ages	89249350	8.94115e+06	6.39371e+06	1.23823e+07
Viruses	ROTA	Rotavirus	2010	Incidence	Number	EUR	European Region	Europe	<5 years	54149502	5.55767e+06	3.93926e+06	8.01568e+06
Viruses	ROTA	Rotavirus	2010	Incidence	Number	EUR	European Region	Europe	≥5 years	841891393	4.39492e+06	3.01563e+06	6.3392e+06
Viruses	ROTA	Rotavirus	2010	Incidence	Number	EUR	European Region	Europe	All ages	896040895	9.95259e+06	7.09194e+06	1.41251e+07
Viruses	ROTA	Rotavirus	2010	Incidence	Number	FIN	Finland	Europe	<5 years	298117	34049.1	19017.6	59887.4
Viruses	ROTA	Rotavirus	2010	Incidence	Number	FIN	Finland	Europe	≥5 years	5053318	22984.6	12837.7	40426.5
Viruses	ROTA	Rotavirus	2010	Incidence	Number	FIN	Finland	Europe	All ages	5351435	57033.7	31855.2	100314
Viruses	ROTA	Rotavirus	2010	Incidence	Number	FJI	Fiji	Western Pacific	<5 years	100923	15875.9	11190.1	21921.7
Viruses	ROTA	Rotavirus	2010	Incidence	Number	FJI	Fiji	Western Pacific	≥5 years	808060	20832.8	13981.5	30438.4
Viruses	ROTA	Rotavirus	2010	Incidence	Number	FJI	Fiji	Western Pacific	All ages	908983	36708.6	26166.1	51428.7
Viruses	ROTA	Rotavirus	2010	Incidence	Number	FRA	France	Europe	<5 years	3887434	402512	224817	707960
Viruses	ROTA	Rotavirus	2010	Incidence	Number	FRA	France	Europe	≥5 years	59374631	271713	151761	477903
Viruses	ROTA	Rotavirus	2010	Incidence	Number	FRA	France	Europe	All ages	63262065	674225	376577	1.18586e+06
Viruses	ROTA	Rotavirus	2010	Incidence	Number	FSM	Micronesia	Western Pacific	<5 years	12684	1074.84	687.787	1520.42
Viruses	ROTA	Rotavirus	2010	Incidence	Number	FSM	Micronesia	Western Pacific	≥5 years	94783	1428.21	852.629	2236.82
Viruses	ROTA	Rotavirus	2010	Incidence	Number	FSM	Micronesia	Western Pacific	All ages	107467	2503.05	1585.14	3647.93
Viruses	ROTA	Rotavirus	2010	Incidence	Number	GAB	Gabon	Africa	<5 years	242452	56746.2	37895	81470.6
Viruses	ROTA	Rotavirus	2010	Incidence	Number	GAB	Gabon	Africa	≥5 years	1447268	61258.4	38555.1	94658.9
Viruses	ROTA	Rotavirus	2010	Incidence	Number	GAB	Gabon	Africa	All ages	1689720	118005	78821.3	175283
Viruses	ROTA	Rotavirus	2010	Incidence	Number	GBR	United Kingdom	Europe	<5 years	3890719	399235	222986	702195
Viruses	ROTA	Rotavirus	2010	Incidence	Number	GBR	United Kingdom	Europe	≥5 years	58856177	269500	150525	474011
Viruses	ROTA	Rotavirus	2010	Incidence	Number	GBR	United Kingdom	Europe	All ages	62746896	668735	373510	1.17621e+06
Viruses	ROTA	Rotavirus	2010	Incidence	Number	GEO	Georgia	Europe	<5 years	264359	26498.1	17570.4	36349.9
Viruses	ROTA	Rotavirus	2010	Incidence	Number	GEO	Georgia	Europe	≥5 years	3644475	28029.1	16877.4	42030
Viruses	ROTA	Rotavirus	2010	Incidence	Number	GEO	Georgia	Europe	All ages	3908834	54527.2	36379.3	74760
Viruses	ROTA	Rotavirus	2010	Incidence	Number	GHA	Ghana	Africa	<5 years	3712634	879426	557906	1.18197e+06
Viruses	ROTA	Rotavirus	2010	Incidence	Number	GHA	Ghana	Africa	≥5 years	21457656	897029	539744	1.33807e+06
Viruses	ROTA	Rotavirus	2010	Incidence	Number	GHA	Ghana	Africa	All ages	25170290	1.77646e+06	1.12655e+06	2.46919e+06
Viruses	ROTA	Rotavirus	2010	Incidence	Number	GIN	Guinea	Africa	<5 years	1744519	414667	301543	551203
Viruses	ROTA	Rotavirus	2010	Incidence	Number	GIN	Guinea	Africa	≥5 years	8522973	488651	323804	685122
Viruses	ROTA	Rotavirus	2010	Incidence	Number	GIN	Guinea	Africa	All ages	10267492	903318	649634	1.20017e+06
Viruses	ROTA	Rotavirus	2010	Incidence	Number	GLOBAL	Global	All WHO Member States	<5 years	664269435	1.24699e+08	9.5846e+07	1.58604e+08
Viruses	ROTA	Rotavirus	2010	Incidence	Number	GLOBAL	Global	All WHO Member States	≥5 years	6268195885	1.55103e+08	1.08426e+08	2.20021e+08
Viruses	ROTA	Rotavirus	2010	Incidence	Number	GLOBAL	Global	All WHO Member States	All ages	6932465320	2.79802e+08	2.12251e+08	3.69956e+08
Viruses	ROTA	Rotavirus	2010	Incidence	Number	GMB	Gambia	Africa	<5 years	326307	73709.2	48908.8	105449
Viruses	ROTA	Rotavirus	2010	Incidence	Number	GMB	Gambia	Africa	≥5 years	1572272	68765.8	41540.6	105716
Viruses	ROTA	Rotavirus	2010	Incidence	Number	GMB	Gambia	Africa	All ages	1898579	142475	93229.3	205185
Viruses	ROTA	Rotavirus	2010	Incidence	Number	GNB	Guinea-Bissau	Africa	<5 years	257892	60547.4	41251.8	88183.3
Viruses	ROTA	Rotavirus	2010	Incidence	Number	GNB	Guinea-Bissau	Africa	≥5 years	1288049	74148.4	45451.6	120592
Viruses	ROTA	Rotavirus	2010	Incidence	Number	GNB	Guinea-Bissau	Africa	All ages	1545941	134696	88274.2	198758
Viruses	ROTA	Rotavirus	2010	Incidence	Number	GNQ	Equatorial Guinea	Africa	<5 years	186632	44907.8	31128.4	61838.2
Viruses	ROTA	Rotavirus	2010	Incidence	Number	GNQ	Equatorial Guinea	Africa	≥5 years	975251	47267.5	30527.8	67680.7
Viruses	ROTA	Rotavirus	2010	Incidence	Number	GNQ	Equatorial Guinea	Africa	All ages	1161883	92175.3	63508.8	125172
Viruses	ROTA	Rotavirus	2010	Incidence	Number	GRC	Greece	Europe	<5 years	553771	70761.6	39522.7	124459
Viruses	ROTA	Rotavirus	2010	Incidence	Number	GRC	Greece	Europe	≥5 years	10567681	47767	26679.5	84015.2
Viruses	ROTA	Rotavirus	2010	Incidence	Number	GRC	Greece	Europe	All ages	11121452	118529	66202.1	208474
Viruses	ROTA	Rotavirus	2010	Incidence	Number	GRD	Grenada	Americas	<5 years	8855	577.315	355.782	885.954
Viruses	ROTA	Rotavirus	2010	Incidence	Number	GRD	Grenada	Americas	≥5 years	102574	3109.13	1948.7	4949.85
Viruses	ROTA	Rotavirus	2010	Incidence	Number	GRD	Grenada	Americas	All ages	111429	3686.44	2400.83	5692.78
Viruses	ROTA	Rotavirus	2010	Incidence	Number	GTM	Guatemala	Americas	<5 years	1928906	208940	140659	304659
Viruses	ROTA	Rotavirus	2010	Incidence	Number	GTM	Guatemala	Americas	≥5 years	12426842	268285	168274	412347
Viruses	ROTA	Rotavirus	2010	Incidence	Number	GTM	Guatemala	Americas	All ages	14355748	477224	318858	700862
Viruses	ROTA	Rotavirus	2010	Incidence	Number	GUY	Guyana	Americas	<5 years	77806	5990.64	3203.28	10333.7
Viruses	ROTA	Rotavirus	2010	Incidence	Number	GUY	Guyana	Americas	≥5 years	672950	4043.93	2162.35	6975.7
Viruses	ROTA	Rotavirus	2010	Incidence	Number	GUY	Guyana	Americas	All ages	750756	10034.6	5365.63	17309.4
Viruses	ROTA	Rotavirus	2010	Incidence	Number	HND	Honduras	Americas	<5 years	1075234	75450.9	47446.1	112357
Viruses	ROTA	Rotavirus	2010	Incidence	Number	HND	Honduras	Americas	≥5 years	7203191	106203	63408.5	167719
Viruses	ROTA	Rotavirus	2010	Incidence	Number	HND	Honduras	Americas	All ages	8278425	181654	116494	267137
Viruses	ROTA	Rotavirus	2010	Incidence	Number	HRV	Croatia	Europe	<5 years	212256	27406.4	15307.4	48203.9
Viruses	ROTA	Rotavirus	2010	Incidence	Number	HRV	Croatia	Europe	≥5 years	4095158	18500.5	10333.1	32539.6
Viruses	ROTA	Rotavirus	2010	Incidence	Number	HRV	Croatia	Europe	All ages	4307414	45906.9	25640.5	80743.5
Viruses	ROTA	Rotavirus	2010	Incidence	Number	HTI	Haiti	Americas	<5 years	1239723	175993	116660	239985
Viruses	ROTA	Rotavirus	2010	Incidence	Number	HTI	Haiti	Americas	≥5 years	8529800	201904	130264	295124
Viruses	ROTA	Rotavirus	2010	Incidence	Number	HTI	Haiti	Americas	All ages	9769523	377898	259332	517030
Viruses	ROTA	Rotavirus	2010	Incidence	Number	HUN	Hungary	Europe	<5 years	489550	63583.5	35513.5	111834
Viruses	ROTA	Rotavirus	2010	Incidence	Number	HUN	Hungary	Europe	≥5 years	9503738	42921.5	23973.1	75492.6
Viruses	ROTA	Rotavirus	2010	Incidence	Number	HUN	Hungary	Europe	All ages	9993288	106505	59486.6	187327
Viruses	ROTA	Rotavirus	2010	Incidence	Number	IDN	Indonesia	South-East Asia	<5 years	23776035	8.20118e+06	5.32646e+06	1.24346e+07
Viruses	ROTA	Rotavirus	2010	Incidence	Number	IDN	Indonesia	South-East Asia	≥5 years	220977606	6.41753e+06	3.83444e+06	1.13959e+07
Viruses	ROTA	Rotavirus	2010	Incidence	Number	IDN	Indonesia	South-East Asia	All ages	244753641	1.46187e+07	9.27504e+06	2.37501e+07
Viruses	ROTA	Rotavirus	2010	Incidence	Number	IND	India	South-East Asia	<5 years	129454703	2.66317e+07	1.87037e+07	3.66665e+07
Viruses	ROTA	Rotavirus	2010	Incidence	Number	IND	India	South-East Asia	≥5 years	1105056260	6.6464e+07	4.35776e+07	1.04402e+08
Viruses	ROTA	Rotavirus	2010	Incidence	Number	IND	India	South-East Asia	All ages	1234510963	9.30957e+07	6.31087e+07	1.35085e+08
Viruses	ROTA	Rotavirus	2010	Incidence	Number	IRL	Ireland	Europe	<5 years	343609	28940.5	16164.2	50902.1
Viruses	ROTA	Rotavirus	2010	Incidence	Number	IRL	Ireland	Europe	≥5 years	4204912	19536.1	10911.5	34361
Viruses	ROTA	Rotavirus	2010	Incidence	Number	IRL	Ireland	Europe	All ages	4548521	48476.6	27075.8	85263.1
Viruses	ROTA	Rotavirus	2010	Incidence	Number	IRN	Iran	Eastern Mediterranean	<5 years	6330139	456257	286189	674215
Viruses	ROTA	Rotavirus	2010	Incidence	Number	IRN	Iran	Eastern Mediterranean	≥5 years	70606920	690446	417698	1.08664e+06
Viruses	ROTA	Rotavirus	2010	Incidence	Number	IRN	Iran	Eastern Mediterranean	All ages	76937059	1.1467e+06	727760	1.68451e+06
Viruses	ROTA	Rotavirus	2010	Incidence	Number	IRQ	Iraq	Eastern Mediterranean	<5 years	4690554	766303	536052	1.01567e+06
Viruses	ROTA	Rotavirus	2010	Incidence	Number	IRQ	Iraq	Eastern Mediterranean	≥5 years	25855237	424830	255386	657969
Viruses	ROTA	Rotavirus	2010	Incidence	Number	IRQ	Iraq	Eastern Mediterranean	All ages	30545791	1.19113e+06	831862	1.61029e+06
Viruses	ROTA	Rotavirus	2010	Incidence	Number	ISL	Iceland	Europe	<5 years	23270	2021.68	1129.18	3555.84
Viruses	ROTA	Rotavirus	2010	Incidence	Number	ISL	Iceland	Europe	≥5 years	294474	1364.72	762.242	2400.34
Viruses	ROTA	Rotavirus	2010	Incidence	Number	ISL	Iceland	Europe	All ages	317744	3386.41	1891.42	5956.19
Viruses	ROTA	Rotavirus	2010	Incidence	Number	ISR	Israel	Europe	<5 years	733764	46248.4	25831.3	81344.1
Viruses	ROTA	Rotavirus	2010	Incidence	Number	ISR	Israel	Europe	≥5 years	6535002	31219.6	17437.2	54910.7
Viruses	ROTA	Rotavirus	2010	Incidence	Number	ISR	Israel	Europe	All ages	7268766	77468	43268.4	136255
Viruses	ROTA	Rotavirus	2010	Incidence	Number	ITA	Italy	Europe	<5 years	2831357	381994	213356	671872
Viruses	ROTA	Rotavirus	2010	Incidence	Number	ITA	Italy	Europe	≥5 years	57205920	257862	144025	453542
Viruses	ROTA	Rotavirus	2010	Incidence	Number	ITA	Italy	Europe	All ages	60037277	639856	357381	1.12541e+06
Viruses	ROTA	Rotavirus	2010	Incidence	Number	JAM	Jamaica	Americas	<5 years	227158	12541.1	8286.97	18096.8
Viruses	ROTA	Rotavirus	2010	Incidence	Number	JAM	Jamaica	Americas	≥5 years	2515515	33761.1	21320.2	55425.9
Viruses	ROTA	Rotavirus	2010	Incidence	Number	JAM	Jamaica	Americas	All ages	2742673	46302.2	30975.6	71411.5
Viruses	ROTA	Rotavirus	2010	Incidence	Number	JOR	Jordan	Eastern Mediterranean	<5 years	931486	104462	65265.8	147864
Viruses	ROTA	Rotavirus	2010	Incidence	Number	JOR	Jordan	Eastern Mediterranean	≥5 years	6274249	91304.2	50290.9	147839
Viruses	ROTA	Rotavirus	2010	Incidence	Number	JOR	Jordan	Eastern Mediterranean	All ages	7205735	195766	122631	295054
Viruses	ROTA	Rotavirus	2010	Incidence	Number	JPN	Japan	Western Pacific	<5 years	5429286	627946	236442	1.21301e+06
Viruses	ROTA	Rotavirus	2010	Incidence	Number	JPN	Japan	Western Pacific	≥5 years	122772534	423890	159608	818833
Viruses	ROTA	Rotavirus	2010	Incidence	Number	JPN	Japan	Western Pacific	All ages	128201820	1.05184e+06	396050	2.03184e+06
Viruses	ROTA	Rotavirus	2010	Incidence	Number	KAZ	Kazakhstan	Europe	<5 years	1703638	70522.3	47596.9	96439
Viruses	ROTA	Rotavirus	2010	Incidence	Number	KAZ	Kazakhstan	Europe	≥5 years	15021344	54233.2	31841.3	84087.5
Viruses	ROTA	Rotavirus	2010	Incidence	Number	KAZ	Kazakhstan	Europe	All ages	16724982	124755	83695.1	172979
Viruses	ROTA	Rotavirus	2010	Incidence	Number	KEN	Kenya	Africa	<5 years	6884054	2.00446e+06	1.36821e+06	2.71321e+06
Viruses	ROTA	Rotavirus	2010	Incidence	Number	KEN	Kenya	Africa	≥5 years	34125160	2.36198e+06	1.51263e+06	3.41521e+06
Viruses	ROTA	Rotavirus	2010	Incidence	Number	KEN	Kenya	Africa	All ages	41009214	4.36644e+06	2.98194e+06	5.94616e+06
Viruses	ROTA	Rotavirus	2010	Incidence	Number	KGZ	Kyrgyzstan	Europe	<5 years	599456	42206.6	29955.9	56515
Viruses	ROTA	Rotavirus	2010	Incidence	Number	KGZ	Kyrgyzstan	Europe	≥5 years	4840808	22468.8	13439.9	34921.3
Viruses	ROTA	Rotavirus	2010	Incidence	Number	KGZ	Kyrgyzstan	Europe	All ages	5440264	64675.3	45665.5	87620
Viruses	ROTA	Rotavirus	2010	Incidence	Number	KHM	Cambodia	Western Pacific	<5 years	1690965	441143	279083	633498
Viruses	ROTA	Rotavirus	2010	Incidence	Number	KHM	Cambodia	Western Pacific	≥5 years	12698518	236507	135100	367597
Viruses	ROTA	Rotavirus	2010	Incidence	Number	KHM	Cambodia	Western Pacific	All ages	14389483	677651	420972	956921
Viruses	ROTA	Rotavirus	2010	Incidence	Number	KIR	Kiribati	Western Pacific	<5 years	14501	2442.57	1679.55	3329.32
Viruses	ROTA	Rotavirus	2010	Incidence	Number	KIR	Kiribati	Western Pacific	≥5 years	93106	3250.05	2064.21	4715.35
Viruses	ROTA	Rotavirus	2010	Incidence	Number	KIR	Kiribati	Western Pacific	All ages	107607	5692.62	3956.86	7861.5
Viruses	ROTA	Rotavirus	2010	Incidence	Number	KNA	Saint Kitts and Nevis	Americas	<5 years	3472	374.517	200.259	646.034
Viruses	ROTA	Rotavirus	2010	Incidence	Number	KNA	Saint Kitts and Nevis	Americas	≥5 years	43463	252.815	135.183	436.1
Viruses	ROTA	Rotavirus	2010	Incidence	Number	KNA	Saint Kitts and Nevis	Americas	All ages	46935	627.331	335.443	1082.13
Viruses	ROTA	Rotavirus	2010	Incidence	Number	KOR	South Korea	Western Pacific	<5 years	2237040	238271	89716.7	460271
Viruses	ROTA	Rotavirus	2010	Incidence	Number	KOR	South Korea	Western Pacific	≥5 years	46408488	160843	60562.5	310702
Viruses	ROTA	Rotavirus	2010	Incidence	Number	KOR	South Korea	Western Pacific	All ages	48645528	399114	150279	770973
Viruses	ROTA	Rotavirus	2010	Incidence	Number	KWT	Kuwait	Eastern Mediterranean	<5 years	254731	18376.4	7306.37	37051.2
Viruses	ROTA	Rotavirus	2010	Incidence	Number	KWT	Kuwait	Eastern Mediterranean	≥5 years	2612932	12404.9	4932.11	25011.1
Viruses	ROTA	Rotavirus	2010	Incidence	Number	KWT	Kuwait	Eastern Mediterranean	All ages	2867663	30781.3	12238.5	62062.3
Viruses	ROTA	Rotavirus	2010	Incidence	Number	LAO	Laos	Western Pacific	<5 years	775170	201843	143984	276947
Viruses	ROTA	Rotavirus	2010	Incidence	Number	LAO	Laos	Western Pacific	≥5 years	5512789	112458	71360.3	167609
Viruses	ROTA	Rotavirus	2010	Incidence	Number	LAO	Laos	Western Pacific	All ages	6287959	314300	218289	425279
Viruses	ROTA	Rotavirus	2010	Incidence	Number	LBN	Lebanon	Eastern Mediterranean	<5 years	435110	56251.8	35910.6	83551.8
Viruses	ROTA	Rotavirus	2010	Incidence	Number	LBN	Lebanon	Eastern Mediterranean	≥5 years	4590328	62431.8	36979.2	103812
Viruses	ROTA	Rotavirus	2010	Incidence	Number	LBN	Lebanon	Eastern Mediterranean	All ages	5025438	118684	77753.3	187694
Viruses	ROTA	Rotavirus	2010	Incidence	Number	LBR	Liberia	Africa	<5 years	677086	257052	186085	338461
Viruses	ROTA	Rotavirus	2010	Incidence	Number	LBR	Liberia	Africa	≥5 years	3323249	248364	170032	350715
Viruses	ROTA	Rotavirus	2010	Incidence	Number	LBR	Liberia	Africa	All ages	4000335	505416	367233	671707
Viruses	ROTA	Rotavirus	2010	Incidence	Number	LBY	Libya	Eastern Mediterranean	<5 years	710097	68652.2	41790.8	96263
Viruses	ROTA	Rotavirus	2010	Incidence	Number	LBY	Libya	Eastern Mediterranean	≥5 years	5721472	83322.3	46300.9	136299
Viruses	ROTA	Rotavirus	2010	Incidence	Number	LBY	Libya	Eastern Mediterranean	All ages	6431569	151974	92403	223373
Viruses	ROTA	Rotavirus	2010	Incidence	Number	LCA	Saint Lucia	Americas	<5 years	12478	875.394	586.259	1256.31
Viruses	ROTA	Rotavirus	2010	Incidence	Number	LCA	Saint Lucia	Americas	≥5 years	157929	3525.19	2244.89	5651.16
Viruses	ROTA	Rotavirus	2010	Incidence	Number	LCA	Saint Lucia	Americas	All ages	170407	4400.59	2927.66	6720.72
Viruses	ROTA	Rotavirus	2010	Incidence	Number	LKA	Sri Lanka	South-East Asia	<5 years	1829096	265876	187771	363463
Viruses	ROTA	Rotavirus	2010	Incidence	Number	LKA	Sri Lanka	South-East Asia	≥5 years	18986854	362811	235119	526114
Viruses	ROTA	Rotavirus	2010	Incidence	Number	LKA	Sri Lanka	South-East Asia	All ages	20815950	628687	446829	850274
Viruses	ROTA	Rotavirus	2010	Incidence	Number	LSO	Lesotho	Africa	<5 years	258408	55274.5	40360.1	72669.1
Viruses	ROTA	Rotavirus	2010	Incidence	Number	LSO	Lesotho	Africa	≥5 years	1729844	117305	79065.6	164043
Viruses	ROTA	Rotavirus	2010	Incidence	Number	LSO	Lesotho	Africa	All ages	1988252	172579	120597	229460
Viruses	ROTA	Rotavirus	2010	Incidence	Number	LTU	Lithuania	Europe	<5 years	147465	19993.5	11167.1	35165.7
Viruses	ROTA	Rotavirus	2010	Incidence	Number	LTU	Lithuania	Europe	≥5 years	2994879	13496.5	7538.23	23738.3
Viruses	ROTA	Rotavirus	2010	Incidence	Number	LTU	Lithuania	Europe	All ages	3142344	33490	18705.3	58904
Viruses	ROTA	Rotavirus	2010	Incidence	Number	LUX	Luxembourg	Europe	<5 years	28651	3197.23	1785.76	5623.45
Viruses	ROTA	Rotavirus	2010	Incidence	Number	LUX	Luxembourg	Europe	≥5 years	473851	2158.26	1205.46	3796.07
Viruses	ROTA	Rotavirus	2010	Incidence	Number	LUX	Luxembourg	Europe	All ages	502502	5355.49	2991.22	9419.52
Viruses	ROTA	Rotavirus	2010	Incidence	Number	LVA	Latvia	Europe	<5 years	111425	13494.3	7537.03	23734.6
Viruses	ROTA	Rotavirus	2010	Incidence	Number	LVA	Latvia	Europe	≥5 years	2009453	9109.24	5087.81	16021.8
Viruses	ROTA	Rotavirus	2010	Incidence	Number	LVA	Latvia	Europe	All ages	2120878	22603.6	12624.8	39756.4
Viruses	ROTA	Rotavirus	2010	Incidence	Number	MAR	Morocco	Eastern Mediterranean	<5 years	3287350	504437	330097	721158
Viruses	ROTA	Rotavirus	2010	Incidence	Number	MAR	Morocco	Eastern Mediterranean	≥5 years	28957018	320114	181275	547057
Viruses	ROTA	Rotavirus	2010	Incidence	Number	MAR	Morocco	Eastern Mediterranean	All ages	32244368	824551	525246	1.22407e+06
Viruses	ROTA	Rotavirus	2010	Incidence	Number	MCO	Monaco	Europe	<5 years	1381	208.484	116.445	366.693
Viruses	ROTA	Rotavirus	2010	Incidence	Number	MCO	Monaco	Europe	≥5 years	31386	140.735	78.6054	247.533
Viruses	ROTA	Rotavirus	2010	Incidence	Number	MCO	Monaco	Europe	All ages	32767	349.219	195.051	614.225
Viruses	ROTA	Rotavirus	2010	Incidence	Number	MDA	Moldova	Europe	<5 years	221966	27130.1	18354	36573.1
Viruses	ROTA	Rotavirus	2010	Incidence	Number	MDA	Moldova	Europe	≥5 years	3447317	16041.3	9751.33	24105.3
Viruses	ROTA	Rotavirus	2010	Incidence	Number	MDA	Moldova	Europe	All ages	3669283	43171.4	29923.1	58193.9
Viruses	ROTA	Rotavirus	2010	Incidence	Number	MDG	Madagascar	Africa	<5 years	3611764	1.39556e+06	913988	2.01111e+06
Viruses	ROTA	Rotavirus	2010	Incidence	Number	MDG	Madagascar	Africa	≥5 years	18251796	1.55507e+06	950266	2.55429e+06
Viruses	ROTA	Rotavirus	2010	Incidence	Number	MDG	Madagascar	Africa	All ages	21863560	2.95063e+06	1.89724e+06	4.61492e+06
Viruses	ROTA	Rotavirus	2010	Incidence	Number	MDV	Maldives	South-East Asia	<5 years	31337	7359.02	5196.25	10001.5
Viruses	ROTA	Rotavirus	2010	Incidence	Number	MDV	Maldives	South-East Asia	≥5 years	323096	6379.24	4142.17	10032.3
Viruses	ROTA	Rotavirus	2010	Incidence	Number	MDV	Maldives	South-East Asia	All ages	354433	13738.3	9501.6	19586.5
Viruses	ROTA	Rotavirus	2010	Incidence	Number	MEX	Mexico	Americas	<5 years	11284297	425938	246900	650555
Viruses	ROTA	Rotavirus	2010	Incidence	Number	MEX	Mexico	Americas	≥5 years	101530640	459998	251117	737774
Viruses	ROTA	Rotavirus	2010	Incidence	Number	MEX	Mexico	Americas	All ages	112814937	885936	516600	1.34232e+06
Viruses	ROTA	Rotavirus	2010	Incidence	Number	MHL	Marshall Islands	Western Pacific	<5 years	7516	781.969	553.632	1073.63
Viruses	ROTA	Rotavirus	2010	Incidence	Number	MHL	Marshall Islands	Western Pacific	≥5 years	44501	864.084	565.684	1297.94
Viruses	ROTA	Rotavirus	2010	Incidence	Number	MHL	Marshall Islands	Western Pacific	All ages	52017	1646.05	1159.29	2303.32
Viruses	ROTA	Rotavirus	2010	Incidence	Number	MKD	North Macedonia	Europe	<5 years	118448	7194.19	4824.59	9840.31
Viruses	ROTA	Rotavirus	2010	Incidence	Number	MKD	North Macedonia	Europe	≥5 years	1937751	1861.32	1074.29	2992.6
Viruses	ROTA	Rotavirus	2010	Incidence	Number	MKD	North Macedonia	Europe	All ages	2056199	9055.5	6093.42	12298.8
Viruses	ROTA	Rotavirus	2010	Incidence	Number	MLI	Mali	Africa	<5 years	3046436	829571	543265	1.1681e+06
Viruses	ROTA	Rotavirus	2010	Incidence	Number	MLI	Mali	Africa	≥5 years	12638776	869618	541638	1.33721e+06
Viruses	ROTA	Rotavirus	2010	Incidence	Number	MLI	Mali	Africa	All ages	15685212	1.69919e+06	1.11538e+06	2.42744e+06
Viruses	ROTA	Rotavirus	2010	Incidence	Number	MLT	Malta	Europe	<5 years	20172	2683.19	1498.65	4719.33
Viruses	ROTA	Rotavirus	2010	Incidence	Number	MLT	Malta	Europe	≥5 years	401539	1811.26	1011.65	3185.75
Viruses	ROTA	Rotavirus	2010	Incidence	Number	MLT	Malta	Europe	All ages	421711	4494.45	2510.3	7905.08
Viruses	ROTA	Rotavirus	2010	Incidence	Number	MMR	Myanmar	South-East Asia	<5 years	4531300	1.1633e+06	853248	1.54819e+06
Viruses	ROTA	Rotavirus	2010	Incidence	Number	MMR	Myanmar	South-East Asia	≥5 years	44302440	724021	475362	1.05528e+06
Viruses	ROTA	Rotavirus	2010	Incidence	Number	MMR	Myanmar	South-East Asia	All ages	48833740	1.88732e+06	1.39248e+06	2.51177e+06
Viruses	ROTA	Rotavirus	2010	Incidence	Number	MNE	Montenegro	Europe	<5 years	39007	1623.74	1057.44	2277.23
Viruses	ROTA	Rotavirus	2010	Incidence	Number	MNE	Montenegro	Europe	≥5 years	593253	442.085	257.02	690.909
Viruses	ROTA	Rotavirus	2010	Incidence	Number	MNE	Montenegro	Europe	All ages	632260	2065.83	1375	2879.37
Viruses	ROTA	Rotavirus	2010	Incidence	Number	MNG	Mongolia	Western Pacific	<5 years	278651	23037.4	16045.5	31849.2
Viruses	ROTA	Rotavirus	2010	Incidence	Number	MNG	Mongolia	Western Pacific	≥5 years	2403374	7264.87	4387.06	10988.3
Viruses	ROTA	Rotavirus	2010	Incidence	Number	MNG	Mongolia	Western Pacific	All ages	2682025	30302.2	20793.7	41727.8
Viruses	ROTA	Rotavirus	2010	Incidence	Number	MOZ	Mozambique	Africa	<5 years	4016419	847945	586330	1.23963e+06
Viruses	ROTA	Rotavirus	2010	Incidence	Number	MOZ	Mozambique	Africa	≥5 years	18671842	803794	503311	1.23429e+06
Viruses	ROTA	Rotavirus	2010	Incidence	Number	MOZ	Mozambique	Africa	All ages	22688261	1.65174e+06	1.10665e+06	2.43996e+06
Viruses	ROTA	Rotavirus	2010	Incidence	Number	MRT	Mauritania	Africa	<5 years	573780	196229	141277	255372
Viruses	ROTA	Rotavirus	2010	Incidence	Number	MRT	Mauritania	Africa	≥5 years	2762561	199456	135950	277131
Viruses	ROTA	Rotavirus	2010	Incidence	Number	MRT	Mauritania	Africa	All ages	3336341	395685	287278	529364
Viruses	ROTA	Rotavirus	2010	Incidence	Number	MUS	Mauritius	Africa	<5 years	82092	20411.2	13631.5	28205.7
Viruses	ROTA	Rotavirus	2010	Incidence	Number	MUS	Mauritius	Africa	≥5 years	1198847	27315.8	17116.1	42236.1
Viruses	ROTA	Rotavirus	2010	Incidence	Number	MUS	Mauritius	Africa	All ages	1280939	47727	31653	67385.1
Viruses	ROTA	Rotavirus	2010	Incidence	Number	MWI	Malawi	Africa	<5 years	2686830	909538	598403	1.29247e+06
Viruses	ROTA	Rotavirus	2010	Incidence	Number	MWI	Malawi	Africa	≥5 years	11922064	685008	414332	1.03564e+06
Viruses	ROTA	Rotavirus	2010	Incidence	Number	MWI	Malawi	Africa	All ages	14608894	1.59455e+06	1.0275e+06	2.26594e+06
Viruses	ROTA	Rotavirus	2010	Incidence	Number	MYS	Malaysia	Western Pacific	<5 years	2557996	328193	215388	509631
Viruses	ROTA	Rotavirus	2010	Incidence	Number	MYS	Malaysia	Western Pacific	≥5 years	25839067	678713	401322	1.13204e+06
Viruses	ROTA	Rotavirus	2010	Incidence	Number	MYS	Malaysia	Western Pacific	All ages	28397063	1.00691e+06	628507	1.59564e+06
Viruses	ROTA	Rotavirus	2010	Incidence	Number	NAM	Namibia	Africa	<5 years	279857	60960.2	43038.8	85273.6
Viruses	ROTA	Rotavirus	2010	Incidence	Number	NAM	Namibia	Africa	≥5 years	1813185	128158	83768.7	183990
Viruses	ROTA	Rotavirus	2010	Incidence	Number	NAM	Namibia	Africa	All ages	2093042	189118	131190	256442
Viruses	ROTA	Rotavirus	2010	Incidence	Number	NER	Niger	Africa	<5 years	3326162	1.25034e+06	909219	1.65635e+06
Viruses	ROTA	Rotavirus	2010	Incidence	Number	NER	Niger	Africa	≥5 years	12914340	827224	556033	1.21205e+06
Viruses	ROTA	Rotavirus	2010	Incidence	Number	NER	Niger	Africa	All ages	16240502	2.07757e+06	1.51118e+06	2.76107e+06
Viruses	ROTA	Rotavirus	2010	Incidence	Number	NGA	Nigeria	Africa	<5 years	29392596	8.89751e+06	6.02588e+06	1.29487e+07
Viruses	ROTA	Rotavirus	2010	Incidence	Number	NGA	Nigeria	Africa	≥5 years	134911718	7.8625e+06	4.84113e+06	1.253e+07
Viruses	ROTA	Rotavirus	2010	Incidence	Number	NGA	Nigeria	Africa	All ages	164304314	1.676e+07	1.1149e+07	2.43403e+07
Viruses	ROTA	Rotavirus	2010	Incidence	Number	NIC	Nicaragua	Americas	<5 years	669209	30741	18765.9	48728.4
Viruses	ROTA	Rotavirus	2010	Incidence	Number	NIC	Nicaragua	Americas	≥5 years	5027539	36680.7	20450.7	63920.5
Viruses	ROTA	Rotavirus	2010	Incidence	Number	NIC	Nicaragua	Americas	All ages	5696748	67421.7	41583.6	106005
Viruses	ROTA	Rotavirus	2010	Incidence	Number	NIU	Niue	Western Pacific	<5 years	162	8.69903	3.27547	16.804
Viruses	ROTA	Rotavirus	2010	Incidence	Number	NIU	Niue	Western Pacific	≥5 years	1614	5.87221	2.21108	11.3434
Viruses	ROTA	Rotavirus	2010	Incidence	Number	NIU	Niue	Western Pacific	All ages	1776	14.5712	5.48655	28.1474
Viruses	ROTA	Rotavirus	2010	Incidence	Number	NLD	Netherlands	Europe	<5 years	934468	106445	59453.3	187222
Viruses	ROTA	Rotavirus	2010	Incidence	Number	NLD	Netherlands	Europe	≥5 years	15795333	71855.1	40133.4	126382
Viruses	ROTA	Rotavirus	2010	Incidence	Number	NLD	Netherlands	Europe	All ages	16729801	178300	99586.7	313604
Viruses	ROTA	Rotavirus	2010	Incidence	Number	NOR	Norway	Europe	<5 years	303929	30910.4	17264.5	54366.8
Viruses	ROTA	Rotavirus	2010	Incidence	Number	NOR	Norway	Europe	≥5 years	4554192	20865.8	11654.2	36699.9
Viruses	ROTA	Rotavirus	2010	Incidence	Number	NOR	Norway	Europe	All ages	4858121	51776.2	28918.7	91066.7
Viruses	ROTA	Rotavirus	2010	Incidence	Number	NPL	Nepal	South-East Asia	<5 years	3091157	585715	412588	827871
Viruses	ROTA	Rotavirus	2010	Incidence	Number	NPL	Nepal	South-East Asia	≥5 years	24169460	858876	537050	1.29763e+06
Viruses	ROTA	Rotavirus	2010	Incidence	Number	NPL	Nepal	South-East Asia	All ages	27260617	1.44459e+06	962509	2.03783e+06
Viruses	ROTA	Rotavirus	2010	Incidence	Number	NRU	Nauru	Western Pacific	<5 years	1446	49.1133	18.4927	94.8727
Viruses	ROTA	Rotavirus	2010	Incidence	Number	NRU	Nauru	Western Pacific	≥5 years	8581	33.1535	12.4834	64.0431
Viruses	ROTA	Rotavirus	2010	Incidence	Number	NRU	Nauru	Western Pacific	All ages	10027	82.2668	30.9761	158.916
Viruses	ROTA	Rotavirus	2010	Incidence	Number	NZL	New Zealand	Western Pacific	<5 years	310805	21194.7	7980.51	40942.2
Viruses	ROTA	Rotavirus	2010	Incidence	Number	NZL	New Zealand	Western Pacific	≥5 years	4016329	14307.3	5387.18	27637.7
Viruses	ROTA	Rotavirus	2010	Incidence	Number	NZL	New Zealand	Western Pacific	All ages	4327134	35502.1	13367.7	68579.8
Viruses	ROTA	Rotavirus	2010	Incidence	Number	OMN	Oman	Eastern Mediterranean	<5 years	284222	17393.5	6915.57	35069.4
Viruses	ROTA	Rotavirus	2010	Incidence	Number	OMN	Oman	Eastern Mediterranean	≥5 years	2430055	11741.3	4668.3	23673.3
Viruses	ROTA	Rotavirus	2010	Incidence	Number	OMN	Oman	Eastern Mediterranean	All ages	2714277	29134.9	11583.9	58742.7
Viruses	ROTA	Rotavirus	2010	Incidence	Number	PAK	Pakistan	Eastern Mediterranean	<5 years	28338652	8.47927e+06	5.64949e+06	1.18719e+07
Viruses	ROTA	Rotavirus	2010	Incidence	Number	PAK	Pakistan	Eastern Mediterranean	≥5 years	168542747	7.25931e+06	4.46956e+06	1.12994e+07
Viruses	ROTA	Rotavirus	2010	Incidence	Number	PAK	Pakistan	Eastern Mediterranean	All ages	196881399	1.57386e+07	1.04093e+07	2.26042e+07
Viruses	ROTA	Rotavirus	2010	Incidence	Number	PAN	Panama	Americas	<5 years	365796	28697	15344.7	49501.7
Viruses	ROTA	Rotavirus	2010	Incidence	Number	PAN	Panama	Americas	≥5 years	3230556	19371.7	10358.3	33415.8
Viruses	ROTA	Rotavirus	2010	Incidence	Number	PAN	Panama	Americas	All ages	3596352	48068.7	25703	82917.5
Viruses	ROTA	Rotavirus	2010	Incidence	Number	PER	Peru	Americas	<5 years	2941038	479791	314443	702181
Viruses	ROTA	Rotavirus	2010	Incidence	Number	PER	Peru	Americas	≥5 years	26044378	333653	198862	546406
Viruses	ROTA	Rotavirus	2010	Incidence	Number	PER	Peru	Americas	All ages	28985416	813444	542533	1.21831e+06
Viruses	ROTA	Rotavirus	2010	Incidence	Number	PHL	Philippines	Western Pacific	<5 years	11976773	3.00712e+06	2.01571e+06	4.26217e+06
Viruses	ROTA	Rotavirus	2010	Incidence	Number	PHL	Philippines	Western Pacific	≥5 years	83338089	1.81064e+06	1.11357e+06	2.74771e+06
Viruses	ROTA	Rotavirus	2010	Incidence	Number	PHL	Philippines	Western Pacific	All ages	95314862	4.81776e+06	3.28192e+06	6.77642e+06
Viruses	ROTA	Rotavirus	2010	Incidence	Number	PLW	Palau	Western Pacific	<5 years	1255	116.668	76.5146	166.112
Viruses	ROTA	Rotavirus	2010	Incidence	Number	PLW	Palau	Western Pacific	≥5 years	17300	259.706	160.962	407.901
Viruses	ROTA	Rotavirus	2010	Incidence	Number	PLW	Palau	Western Pacific	All ages	18555	376.374	253.7	554.241
Viruses	ROTA	Rotavirus	2010	Incidence	Number	PNG	Papua New Guinea	Western Pacific	<5 years	1044445	272976	160311	393905
Viruses	ROTA	Rotavirus	2010	Incidence	Number	PNG	Papua New Guinea	Western Pacific	≥5 years	6474527	189617	109198	289142
Viruses	ROTA	Rotavirus	2010	Incidence	Number	PNG	Papua New Guinea	Western Pacific	All ages	7518972	462593	278164	653951
Viruses	ROTA	Rotavirus	2010	Incidence	Number	POL	Poland	Europe	<5 years	1894332	241870	135092	425413
Viruses	ROTA	Rotavirus	2010	Incidence	Number	POL	Poland	Europe	≥5 years	36119829	163272	91192.9	287172
Viruses	ROTA	Rotavirus	2010	Incidence	Number	POL	Poland	Europe	All ages	38014161	405142	226285	712585
Viruses	ROTA	Rotavirus	2010	Incidence	Number	PRK	North Korea	South-East Asia	<5 years	1655400	395700	284920	534418
Viruses	ROTA	Rotavirus	2010	Incidence	Number	PRK	North Korea	South-East Asia	≥5 years	23277165	573365	373508	852272
Viruses	ROTA	Rotavirus	2010	Incidence	Number	PRK	North Korea	South-East Asia	All ages	24932565	969065	684924	1.34577e+06
Viruses	ROTA	Rotavirus	2010	Incidence	Number	PRT	Portugal	Europe	<5 years	513413	67332.8	37607.6	118429
Viruses	ROTA	Rotavirus	2010	Incidence	Number	PRT	Portugal	Europe	≥5 years	10069153	45452.5	25386.7	79944.2
Viruses	ROTA	Rotavirus	2010	Incidence	Number	PRT	Portugal	Europe	All ages	10582566	112785	62994.3	198373
Viruses	ROTA	Rotavirus	2010	Incidence	Number	PRY	Paraguay	Americas	<5 years	617322	42294	29993	56865.9
Viruses	ROTA	Rotavirus	2010	Incidence	Number	PRY	Paraguay	Americas	≥5 years	5084006	35908.2	22901.3	55971.2
Viruses	ROTA	Rotavirus	2010	Incidence	Number	PRY	Paraguay	Americas	All ages	5701328	78202.2	56120.6	110439
Viruses	ROTA	Rotavirus	2010	Incidence	Number	QAT	Qatar	Eastern Mediterranean	<5 years	88038	10607.7	4217.57	21387.6
Viruses	ROTA	Rotavirus	2010	Incidence	Number	QAT	Qatar	Eastern Mediterranean	≥5 years	1567307	7160.65	2847.04	14437.6
Viruses	ROTA	Rotavirus	2010	Incidence	Number	QAT	Qatar	Eastern Mediterranean	All ages	1655345	17768.4	7064.6	35825.2
Viruses	ROTA	Rotavirus	2010	Incidence	Number	ROU	Romania	Europe	<5 years	1064993	130481	72878.2	229498
Viruses	ROTA	Rotavirus	2010	Incidence	Number	ROU	Romania	Europe	≥5 years	19442505	88080.4	49195.8	154920
Viruses	ROTA	Rotavirus	2010	Incidence	Number	ROU	Romania	Europe	All ages	20507498	218562	122074	384418
Viruses	ROTA	Rotavirus	2010	Incidence	Number	RUS	Russia	Europe	<5 years	7968871	811699	470914	1.22881e+06
Viruses	ROTA	Rotavirus	2010	Incidence	Number	RUS	Russia	Europe	≥5 years	135955009	784639	441520	1.20576e+06
Viruses	ROTA	Rotavirus	2010	Incidence	Number	RUS	Russia	Europe	All ages	143923880	1.59634e+06	950910	2.35624e+06
Viruses	ROTA	Rotavirus	2010	Incidence	Number	RWA	Rwanda	Africa	<5 years	1658067	529522	393803	703281
Viruses	ROTA	Rotavirus	2010	Incidence	Number	RWA	Rwanda	Africa	≥5 years	8530815	437441	294279	636435
Viruses	ROTA	Rotavirus	2010	Incidence	Number	RWA	Rwanda	Africa	All ages	10188882	966962	714567	1.30224e+06
Viruses	ROTA	Rotavirus	2010	Incidence	Number	SAU	Saudi Arabia	Eastern Mediterranean	<5 years	2498288	158186	62893.7	318939
Viruses	ROTA	Rotavirus	2010	Incidence	Number	SAU	Saudi Arabia	Eastern Mediterranean	≥5 years	22186750	106782	42455.9	215297
Viruses	ROTA	Rotavirus	2010	Incidence	Number	SAU	Saudi Arabia	Eastern Mediterranean	All ages	24685038	264967	105350	534237
Viruses	ROTA	Rotavirus	2010	Incidence	Number	SDN	Sudan	Eastern Mediterranean	<5 years	5936643	2.39086e+06	1.44498e+06	3.56839e+06
Viruses	ROTA	Rotavirus	2010	Incidence	Number	SDN	Sudan	Eastern Mediterranean	≥5 years	29113285	895376	489361	1.48922e+06
Viruses	ROTA	Rotavirus	2010	Incidence	Number	SDN	Sudan	Eastern Mediterranean	All ages	35049928	3.28623e+06	1.94902e+06	4.85046e+06
Viruses	ROTA	Rotavirus	2010	Incidence	Number	SEAR	South-East Asian Region	South-East Asia	<5 years	185876740	3.99545e+07	2.9104e+07	5.5277e+07
Viruses	ROTA	Rotavirus	2010	Incidence	Number	SEAR	South-East Asian Region	South-East Asia	≥5 years	1637276985	8.17541e+07	5.45479e+07	1.26553e+08
Viruses	ROTA	Rotavirus	2010	Incidence	Number	SEAR	South-East Asian Region	South-East Asia	All ages	1823153725	1.21709e+08	8.58988e+07	1.72469e+08
Viruses	ROTA	Rotavirus	2010	Incidence	Number	SEN	Senegal	Africa	<5 years	2051711	724448	479624	1.11285e+06
Viruses	ROTA	Rotavirus	2010	Incidence	Number	SEN	Senegal	Africa	≥5 years	10432185	666964	418746	1.05288e+06
Viruses	ROTA	Rotavirus	2010	Incidence	Number	SEN	Senegal	Africa	All ages	12483896	1.39141e+06	930415	2.12469e+06
Viruses	ROTA	Rotavirus	2010	Incidence	Number	SGP	Singapore	Western Pacific	<5 years	225190	24633.8	9275.44	47585.5
Viruses	ROTA	Rotavirus	2010	Incidence	Number	SGP	Singapore	Western Pacific	≥5 years	4804071	16628.9	6261.31	32122.2
Viruses	ROTA	Rotavirus	2010	Incidence	Number	SGP	Singapore	Western Pacific	All ages	5029261	41262.7	15536.8	79707.7
Viruses	ROTA	Rotavirus	2010	Incidence	Number	SLB	Solomon Islands	Western Pacific	<5 years	80666	9211.11	6296.75	12583
Viruses	ROTA	Rotavirus	2010	Incidence	Number	SLB	Solomon Islands	Western Pacific	≥5 years	442484	11286.9	7353.38	16628.3
Viruses	ROTA	Rotavirus	2010	Incidence	Number	SLB	Solomon Islands	Western Pacific	All ages	523150	20498	14137.3	28063.1
Viruses	ROTA	Rotavirus	2010	Incidence	Number	SLE	Sierra Leone	Africa	<5 years	1012074	303407	221047	399342
Viruses	ROTA	Rotavirus	2010	Incidence	Number	SLE	Sierra Leone	Africa	≥5 years	5128978	313525	210894	445079
Viruses	ROTA	Rotavirus	2010	Incidence	Number	SLE	Sierra Leone	Africa	All ages	6141052	616932	444868	833670
Viruses	ROTA	Rotavirus	2010	Incidence	Number	SLV	El Salvador	Americas	<5 years	584186	32638.2	21367.2	46592
Viruses	ROTA	Rotavirus	2010	Incidence	Number	SLV	El Salvador	Americas	≥5 years	5473559	36865.1	22121.7	57585.9
Viruses	ROTA	Rotavirus	2010	Incidence	Number	SLV	El Salvador	Americas	All ages	6057745	69503.3	45848.7	100871
Viruses	ROTA	Rotavirus	2010	Incidence	Number	SMR	San Marino	Europe	<5 years	1608	192.679	107.618	338.894
Viruses	ROTA	Rotavirus	2010	Incidence	Number	SMR	San Marino	Europe	≥5 years	28675	130.067	72.6465	228.768
Viruses	ROTA	Rotavirus	2010	Incidence	Number	SMR	San Marino	Europe	All ages	30283	322.746	180.264	567.662
Viruses	ROTA	Rotavirus	2010	Incidence	Number	SOM	Somalia	Eastern Mediterranean	<5 years	2389464	718919	486777	1.00079e+06
Viruses	ROTA	Rotavirus	2010	Incidence	Number	SOM	Somalia	Eastern Mediterranean	≥5 years	9723736	432754	270382	646329
Viruses	ROTA	Rotavirus	2010	Incidence	Number	SOM	Somalia	Eastern Mediterranean	All ages	12113200	1.15167e+06	773656	1.61655e+06
Viruses	ROTA	Rotavirus	2010	Incidence	Number	SRB	Serbia	Europe	<5 years	346067	16904.7	10884.9	24303.5
Viruses	ROTA	Rotavirus	2010	Incidence	Number	SRB	Serbia	Europe	≥5 years	7064740	6523.5	4030.61	9898.05
Viruses	ROTA	Rotavirus	2010	Incidence	Number	SRB	Serbia	Europe	All ages	7410807	23428.2	15601.6	32633.2
Viruses	ROTA	Rotavirus	2010	Incidence	Number	SSD	South Sudan	Africa	<5 years	1643083	664687	488767	870358
Viruses	ROTA	Rotavirus	2010	Incidence	Number	SSD	South Sudan	Africa	≥5 years	7809474	581044	388573	832674
Viruses	ROTA	Rotavirus	2010	Incidence	Number	SSD	South Sudan	Africa	All ages	9452557	1.24573e+06	900903	1.68193e+06
Viruses	ROTA	Rotavirus	2010	Incidence	Number	STP	Sao Tome and Principe	Africa	<5 years	29383	4948.16	3568.05	6412.89
Viruses	ROTA	Rotavirus	2010	Incidence	Number	STP	Sao Tome and Principe	Africa	≥5 years	150482	6406.87	4266.58	9317.62
Viruses	ROTA	Rotavirus	2010	Incidence	Number	STP	Sao Tome and Principe	Africa	All ages	179865	11355	8042.92	15320
Viruses	ROTA	Rotavirus	2010	Incidence	Number	SUR	Suriname	Americas	<5 years	55456	3790.06	2633.02	5228.08
Viruses	ROTA	Rotavirus	2010	Incidence	Number	SUR	Suriname	Americas	≥5 years	491289	7459.13	4659.09	11395.4
Viruses	ROTA	Rotavirus	2010	Incidence	Number	SUR	Suriname	Americas	All ages	546745	11249.2	7717.41	16362.9
Viruses	ROTA	Rotavirus	2010	Incidence	Number	SVK	Slovakia	Europe	<5 years	280242	34288.2	19151.1	60307.9
Viruses	ROTA	Rotavirus	2010	Incidence	Number	SVK	Slovakia	Europe	≥5 years	5108763	23146	12927.8	40710.3
Viruses	ROTA	Rotavirus	2010	Incidence	Number	SVK	Slovakia	Europe	All ages	5389005	57434.1	32078.9	101018
Viruses	ROTA	Rotavirus	2010	Incidence	Number	SVN	Slovenia	Europe	<5 years	102415	12999	7260.38	22863.4
Viruses	ROTA	Rotavirus	2010	Incidence	Number	SVN	Slovenia	Europe	≥5 years	1940614	8774.88	4901.06	15433.7
Viruses	ROTA	Rotavirus	2010	Incidence	Number	SVN	Slovenia	Europe	All ages	2043029	21773.9	12161.4	38297.1
Viruses	ROTA	Rotavirus	2010	Incidence	Number	SWE	Sweden	Europe	<5 years	548225	59432.3	33194.9	104533
Viruses	ROTA	Rotavirus	2010	Incidence	Number	SWE	Sweden	Europe	≥5 years	8792630	40119.3	22408	70563.9
Viruses	ROTA	Rotavirus	2010	Incidence	Number	SWE	Sweden	Europe	All ages	9340855	99551.6	55602.9	175097
Viruses	ROTA	Rotavirus	2010	Incidence	Number	SWZ	Eswatini	Africa	<5 years	152976	35332.9	25646.6	46325.8
Viruses	ROTA	Rotavirus	2010	Incidence	Number	SWZ	Eswatini	Africa	≥5 years	955513	70782.7	48228.3	99100.9
Viruses	ROTA	Rotavirus	2010	Incidence	Number	SWZ	Eswatini	Africa	All ages	1108489	106116	74780.3	142338
Viruses	ROTA	Rotavirus	2010	Incidence	Number	SYC	Seychelles	Africa	<5 years	7246	778.255	531.67	1096.74
Viruses	ROTA	Rotavirus	2010	Incidence	Number	SYC	Seychelles	Africa	≥5 years	86925	1478.17	945.361	2203.56
Viruses	ROTA	Rotavirus	2010	Incidence	Number	SYC	Seychelles	Africa	All ages	94171	2256.43	1522.31	3108.98
Viruses	ROTA	Rotavirus	2010	Incidence	Number	SYR	Syria	Eastern Mediterranean	<5 years	2985660	338961	224275	473823
Viruses	ROTA	Rotavirus	2010	Incidence	Number	SYR	Syria	Eastern Mediterranean	≥5 years	19244616	269412	154514	438505
Viruses	ROTA	Rotavirus	2010	Incidence	Number	SYR	Syria	Eastern Mediterranean	All ages	22230276	608373	397708	865828
Viruses	ROTA	Rotavirus	2010	Incidence	Number	TCD	Chad	Africa	<5 years	2453143	936057	685793	1.24226e+06
Viruses	ROTA	Rotavirus	2010	Incidence	Number	TCD	Chad	Africa	≥5 years	9646130	592397	392543	847942
Viruses	ROTA	Rotavirus	2010	Incidence	Number	TCD	Chad	Africa	All ages	12099273	1.52845e+06	1.12369e+06	2.02469e+06
Viruses	ROTA	Rotavirus	2010	Incidence	Number	TGO	Togo	Africa	<5 years	1085701	356487	260130	475478
Viruses	ROTA	Rotavirus	2010	Incidence	Number	TGO	Togo	Africa	≥5 years	5555226	325907	218882	462869
Viruses	ROTA	Rotavirus	2010	Incidence	Number	TGO	Togo	Africa	All ages	6640927	682395	492298	930196
Viruses	ROTA	Rotavirus	2010	Incidence	Number	THA	Thailand	South-East Asia	<5 years	4257175	707763	444657	984392
Viruses	ROTA	Rotavirus	2010	Incidence	Number	THA	Thailand	South-East Asia	≥5 years	64110636	1.46759e+06	881147	2.24465e+06
Viruses	ROTA	Rotavirus	2010	Incidence	Number	THA	Thailand	South-East Asia	All ages	68367811	2.17536e+06	1.35354e+06	3.15516e+06
Viruses	ROTA	Rotavirus	2010	Incidence	Number	TJK	Tajikistan	Europe	<5 years	1030146	170301	124674	226409
Viruses	ROTA	Rotavirus	2010	Incidence	Number	TJK	Tajikistan	Europe	≥5 years	6538170	83876.6	52572.4	128085
Viruses	ROTA	Rotavirus	2010	Incidence	Number	TJK	Tajikistan	Europe	All ages	7568316	254178	179809	338929
Viruses	ROTA	Rotavirus	2010	Incidence	Number	TKM	Turkmenistan	Europe	<5 years	584028	37570.3	25821.5	50413.8
Viruses	ROTA	Rotavirus	2010	Incidence	Number	TKM	Turkmenistan	Europe	≥5 years	4922354	21809.7	12752.4	33498.8
Viruses	ROTA	Rotavirus	2010	Incidence	Number	TKM	Turkmenistan	Europe	All ages	5506382	59380.1	41392.4	80172.5
Viruses	ROTA	Rotavirus	2010	Incidence	Number	TLS	Timor-Leste	South-East Asia	<5 years	158401	52329.3	38238.6	69819.8
Viruses	ROTA	Rotavirus	2010	Incidence	Number	TLS	Timor-Leste	South-East Asia	≥5 years	913287	27259.5	17342.4	40124.3
Viruses	ROTA	Rotavirus	2010	Incidence	Number	TLS	Timor-Leste	South-East Asia	All ages	1071688	79588.8	57571.3	108590
Viruses	ROTA	Rotavirus	2010	Incidence	Number	TON	Tonga	Western Pacific	<5 years	14160	1252.88	838.885	1794.01
Viruses	ROTA	Rotavirus	2010	Incidence	Number	TON	Tonga	Western Pacific	≥5 years	93119	2596.98	1586.72	4112.26
Viruses	ROTA	Rotavirus	2010	Incidence	Number	TON	Tonga	Western Pacific	All ages	107279	3849.86	2534.4	5646.46
Viruses	ROTA	Rotavirus	2010	Incidence	Number	TTO	Trinidad and Tobago	Americas	<5 years	94881	11032.9	5899.47	19031.6
Viruses	ROTA	Rotavirus	2010	Incidence	Number	TTO	Trinidad and Tobago	Americas	≥5 years	1287784	7447.7	3982.39	12847.1
Viruses	ROTA	Rotavirus	2010	Incidence	Number	TTO	Trinidad and Tobago	Americas	All ages	1382665	18480.6	9881.86	31878.7
Viruses	ROTA	Rotavirus	2010	Incidence	Number	TUN	Tunisia	Eastern Mediterranean	<5 years	902184	91153	62204	124949
Viruses	ROTA	Rotavirus	2010	Incidence	Number	TUN	Tunisia	Eastern Mediterranean	≥5 years	9804476	106401	65657	167167
Viruses	ROTA	Rotavirus	2010	Incidence	Number	TUN	Tunisia	Eastern Mediterranean	All ages	10706660	197554	134242	274797
Viruses	ROTA	Rotavirus	2010	Incidence	Number	TUR	Turkey	Europe	<5 years	6182540	700013	452701	980454
Viruses	ROTA	Rotavirus	2010	Incidence	Number	TUR	Turkey	Europe	≥5 years	66724724	839691	483558	1.29308e+06
Viruses	ROTA	Rotavirus	2010	Incidence	Number	TUR	Turkey	Europe	All ages	72907264	1.5397e+06	970750	2.21578e+06
Viruses	ROTA	Rotavirus	2010	Incidence	Number	TUV	Tuvalu	Western Pacific	<5 years	1211	96.6334	67.0365	134.55
Viruses	ROTA	Rotavirus	2010	Incidence	Number	TUV	Tuvalu	Western Pacific	≥5 years	9320	191.735	124.379	285.524
Viruses	ROTA	Rotavirus	2010	Incidence	Number	TUV	Tuvalu	Western Pacific	All ages	10531	288.368	201.446	409.738
Viruses	ROTA	Rotavirus	2010	Incidence	Number	TZA	Tanzania	Africa	<5 years	7761293	1.95573e+06	1.37898e+06	2.7113e+06
Viruses	ROTA	Rotavirus	2010	Incidence	Number	TZA	Tanzania	Africa	≥5 years	36376473	2.31571e+06	1.44272e+06	3.64123e+06
Viruses	ROTA	Rotavirus	2010	Incidence	Number	TZA	Tanzania	Africa	All ages	44137766	4.27144e+06	2.86652e+06	6.20569e+06
Viruses	ROTA	Rotavirus	2010	Incidence	Number	UGA	Uganda	Africa	<5 years	6096294	1.78886e+06	1.29656e+06	2.42462e+06
Viruses	ROTA	Rotavirus	2010	Incidence	Number	UGA	Uganda	Africa	≥5 years	25817888	1.53361e+06	1.01974e+06	2.2131e+06
Viruses	ROTA	Rotavirus	2010	Incidence	Number	UGA	Uganda	Africa	All ages	31914182	3.32247e+06	2.38387e+06	4.51832e+06
Viruses	ROTA	Rotavirus	2010	Incidence	Number	UKR	Ukraine	Europe	<5 years	2381262	138155	90548.3	209734
Viruses	ROTA	Rotavirus	2010	Incidence	Number	UKR	Ukraine	Europe	≥5 years	44156927	144433	89478.5	218494
Viruses	ROTA	Rotavirus	2010	Incidence	Number	UKR	Ukraine	Europe	All ages	46538189	282589	188216	398803
Viruses	ROTA	Rotavirus	2010	Incidence	Number	URY	Uruguay	Americas	<5 years	236925	26446.5	14141.3	45619.6
Viruses	ROTA	Rotavirus	2010	Incidence	Number	URY	Uruguay	Americas	≥5 years	3077388	17852.5	9545.97	30795.2
Viruses	ROTA	Rotavirus	2010	Incidence	Number	URY	Uruguay	Americas	All ages	3314313	44299	23687.3	76414.8
Viruses	ROTA	Rotavirus	2010	Incidence	Number	USA	United States	Americas	<5 years	20736994	2.46987e+06	1.32067e+06	4.26047e+06
Viruses	ROTA	Rotavirus	2010	Incidence	Number	USA	United States	Americas	≥5 years	288790206	1.66726e+06	891508	2.87599e+06
Viruses	ROTA	Rotavirus	2010	Incidence	Number	USA	United States	Americas	All ages	309527200	4.13713e+06	2.21218e+06	7.13646e+06
Viruses	ROTA	Rotavirus	2010	Incidence	Number	UZB	Uzbekistan	Europe	<5 years	2877103	73931.3	50437.9	102225
Viruses	ROTA	Rotavirus	2010	Incidence	Number	UZB	Uzbekistan	Europe	≥5 years	25287953	75959.9	45624.9	116419
Viruses	ROTA	Rotavirus	2010	Incidence	Number	UZB	Uzbekistan	Europe	All ages	28165056	149891	98548.1	208313
Viruses	ROTA	Rotavirus	2010	Incidence	Number	VCT	Saint Vincent and the Grenadines	Americas	<5 years	8905	444.498	296.365	628.079
Viruses	ROTA	Rotavirus	2010	Incidence	Number	VCT	Saint Vincent and the Grenadines	Americas	≥5 years	101337	1673.23	1052.2	2623.46
Viruses	ROTA	Rotavirus	2010	Incidence	Number	VCT	Saint Vincent and the Grenadines	Americas	All ages	110242	2117.73	1397.92	3216.6
Viruses	ROTA	Rotavirus	2010	Incidence	Number	VEN	Venezuela	Americas	<5 years	2915670	219338	141050	312016
Viruses	ROTA	Rotavirus	2010	Incidence	Number	VEN	Venezuela	Americas	≥5 years	25711115	448574	264599	682156
Viruses	ROTA	Rotavirus	2010	Incidence	Number	VEN	Venezuela	Americas	All ages	28626785	667912	426582	965153
Viruses	ROTA	Rotavirus	2010	Incidence	Number	VNM	Vietnam	Western Pacific	<5 years	7408350	1.253e+06	826272	1.81441e+06
Viruses	ROTA	Rotavirus	2010	Incidence	Number	VNM	Vietnam	Western Pacific	≥5 years	79546247	2.02431e+06	1.20916e+06	3.17625e+06
Viruses	ROTA	Rotavirus	2010	Incidence	Number	VNM	Vietnam	Western Pacific	All ages	86954597	3.27731e+06	2.13124e+06	4.81679e+06
Viruses	ROTA	Rotavirus	2010	Incidence	Number	VUT	Vanuatu	Western Pacific	<5 years	34163	5581.78	3791.49	7711.76
Viruses	ROTA	Rotavirus	2010	Incidence	Number	VUT	Vanuatu	Western Pacific	≥5 years	201513	5747.42	3662.3	8449.69
Viruses	ROTA	Rotavirus	2010	Incidence	Number	VUT	Vanuatu	Western Pacific	All ages	235676	11329.2	7786.09	15718.9
Viruses	ROTA	Rotavirus	2010	Incidence	Number	WPR	Western Pacific Region	Western Pacific	<5 years	120493229	9.20275e+06	6.55287e+06	1.24049e+07
Viruses	ROTA	Rotavirus	2010	Incidence	Number	WPR	Western Pacific Region	Western Pacific	≥5 years	1679007187	9.33809e+06	6.54016e+06	1.31246e+07
Viruses	ROTA	Rotavirus	2010	Incidence	Number	WPR	Western Pacific Region	Western Pacific	All ages	1799500416	1.85408e+07	1.37004e+07	2.48558e+07
Viruses	ROTA	Rotavirus	2010	Incidence	Number	WSM	Samoa	Western Pacific	<5 years	26819	2782.39	1822.54	3999.78
Viruses	ROTA	Rotavirus	2010	Incidence	Number	WSM	Samoa	Western Pacific	≥5 years	165410	4157.17	2522.03	6237.17
Viruses	ROTA	Rotavirus	2010	Incidence	Number	WSM	Samoa	Western Pacific	All ages	192229	6939.56	4576.69	9863.4
Viruses	ROTA	Rotavirus	2010	Incidence	Number	YEM	Yemen	Eastern Mediterranean	<5 years	4317781	2.09177e+06	1.44883e+06	2.78287e+06
Viruses	ROTA	Rotavirus	2010	Incidence	Number	YEM	Yemen	Eastern Mediterranean	≥5 years	22024855	703254	430680	1.06253e+06
Viruses	ROTA	Rotavirus	2010	Incidence	Number	YEM	Yemen	Eastern Mediterranean	All ages	26342636	2.79502e+06	1.90214e+06	3.8015e+06
Viruses	ROTA	Rotavirus	2010	Incidence	Number	ZAF	South Africa	Africa	<5 years	5554920	771144	518832	1.08524e+06
Viruses	ROTA	Rotavirus	2010	Incidence	Number	ZAF	South Africa	Africa	≥5 years	46471427	2.49262e+06	1.55078e+06	3.8439e+06
Viruses	ROTA	Rotavirus	2010	Incidence	Number	ZAF	South Africa	Africa	All ages	52026347	3.26376e+06	2.12701e+06	4.82499e+06
Viruses	ROTA	Rotavirus	2010	Incidence	Number	ZMB	Zambia	Africa	<5 years	2517165	895540	616335	1.30671e+06
Viruses	ROTA	Rotavirus	2010	Incidence	Number	ZMB	Zambia	Africa	≥5 years	11212884	704912	434047	1.21485e+06
Viruses	ROTA	Rotavirus	2010	Incidence	Number	ZMB	Zambia	Africa	All ages	13730049	1.60045e+06	1.05469e+06	2.50189e+06
Viruses	ROTA	Rotavirus	2010	Incidence	Number	ZWE	Zimbabwe	Africa	<5 years	2125990	399929	265165	566316
Viruses	ROTA	Rotavirus	2010	Incidence	Number	ZWE	Zimbabwe	Africa	≥5 years	11117107	489007	300480	746673
Viruses	ROTA	Rotavirus	2010	Incidence	Number	ZWE	Zimbabwe	Africa	All ages	13243097	888935	571449	1.26801e+06
Viruses	ROTA	Rotavirus	2010	Incidence	Rate per 100,000	AFG	Afghanistan	Eastern Mediterranean	<5 years	5117447	17665.7	11835.9	23872
Viruses	ROTA	Rotavirus	2010	Incidence	Rate per 100,000	AFG	Afghanistan	Eastern Mediterranean	≥5 years	22778634	1614.11	909.06	2624.34
Viruses	ROTA	Rotavirus	2010	Incidence	Rate per 100,000	AFG	Afghanistan	Eastern Mediterranean	All ages	27896081	4558.73	3014.57	6328.58
Viruses	ROTA	Rotavirus	2010	Incidence	Rate per 100,000	AFR	African Region	Africa	<5 years	147145055	29644.6	21928.1	38541.8
Viruses	ROTA	Rotavirus	2010	Incidence	Rate per 100,000	AFR	African Region	Africa	≥5 years	723845584	5467.19	3836.52	7540.26
Viruses	ROTA	Rotavirus	2010	Incidence	Rate per 100,000	AFR	African Region	Africa	All ages	870990639	9551.72	7044.48	12460.3
Viruses	ROTA	Rotavirus	2010	Incidence	Rate per 100,000	AGO	Angola	Africa	<5 years	4250522	36768.4	24410.4	54533.9
Viruses	ROTA	Rotavirus	2010	Incidence	Rate per 100,000	AGO	Angola	Africa	≥5 years	18591932	5305.91	3249.84	8656.77
Viruses	ROTA	Rotavirus	2010	Incidence	Rate per 100,000	AGO	Angola	Africa	All ages	22842454	11160.5	7328.41	16416
Viruses	ROTA	Rotavirus	2010	Incidence	Rate per 100,000	ALB	Albania	Europe	<5 years	178474	4035.05	2510.67	5848.9
Viruses	ROTA	Rotavirus	2010	Incidence	Rate per 100,000	ALB	Albania	Europe	≥5 years	2766953	86.516	48.2573	143.62
Viruses	ROTA	Rotavirus	2010	Incidence	Rate per 100,000	ALB	Albania	Europe	All ages	2945427	325.772	204.474	485.129
Viruses	ROTA	Rotavirus	2010	Incidence	Rate per 100,000	AMR	Region of the Americas	Americas	<5 years	75547487	9145.01	6582.85	12491.5
Viruses	ROTA	Rotavirus	2010	Incidence	Rate per 100,000	AMR	Region of the Americas	Americas	≥5 years	848403635	851.638	591.361	1218.78
Viruses	ROTA	Rotavirus	2010	Incidence	Rate per 100,000	AMR	Region of the Americas	Americas	All ages	923951122	1529.75	1141.79	2124.06
Viruses	ROTA	Rotavirus	2010	Incidence	Rate per 100,000	AND	Andorra	Europe	<5 years	3739	14229.2	7947.47	25027.1
Viruses	ROTA	Rotavirus	2010	Incidence	Rate per 100,000	AND	Andorra	Europe	≥5 years	79879	449.608	251.121	790.794
Viruses	ROTA	Rotavirus	2010	Incidence	Rate per 100,000	AND	Andorra	Europe	All ages	83618	1065.77	595.265	1874.52
Viruses	ROTA	Rotavirus	2010	Incidence	Rate per 100,000	ARE	United Arab Emirates	Eastern Mediterranean	<5 years	388779	11244.8	4470.86	22672.1
Viruses	ROTA	Rotavirus	2010	Incidence	Rate per 100,000	ARE	United Arab Emirates	Eastern Mediterranean	≥5 years	6433357	458.719	182.384	924.885
Viruses	ROTA	Rotavirus	2010	Incidence	Rate per 100,000	ARE	United Arab Emirates	Eastern Mediterranean	All ages	6822136	1073.39	426.775	2164.21
Viruses	ROTA	Rotavirus	2010	Incidence	Rate per 100,000	ARG	Argentina	Americas	<5 years	3589543	16938.6	10585.4	25765.7
Viruses	ROTA	Rotavirus	2010	Incidence	Rate per 100,000	ARG	Argentina	Americas	≥5 years	37480995	2204.19	1296.29	3509.63
Viruses	ROTA	Rotavirus	2010	Incidence	Rate per 100,000	ARG	Argentina	Americas	All ages	41070538	3491.96	2223.87	5116.53
Viruses	ROTA	Rotavirus	2010	Incidence	Rate per 100,000	ARM	Armenia	Europe	<5 years	201466	9850.88	6598.03	13452.9
Viruses	ROTA	Rotavirus	2010	Incidence	Rate per 100,000	ARM	Armenia	Europe	≥5 years	2736790	697.838	421.189	1049.32
Viruses	ROTA	Rotavirus	2010	Incidence	Rate per 100,000	ARM	Armenia	Europe	All ages	2938256	1325.43	905.275	1842.95
Viruses	ROTA	Rotavirus	2010	Incidence	Rate per 100,000	ATG	Antigua and Barbuda	Americas	<5 years	6566	10305.4	5510.43	17776.6
Viruses	ROTA	Rotavirus	2010	Incidence	Rate per 100,000	ATG	Antigua and Barbuda	Americas	≥5 years	78233	583.856	312.196	1007.14
Viruses	ROTA	Rotavirus	2010	Incidence	Rate per 100,000	ATG	Antigua and Barbuda	Americas	All ages	84799	1336.6	714.696	2305.6
Viruses	ROTA	Rotavirus	2010	Incidence	Rate per 100,000	AUS	Australia	Western Pacific	<5 years	1448129	7434.2	2799.22	14360.7
Viruses	ROTA	Rotavirus	2010	Incidence	Rate per 100,000	AUS	Australia	Western Pacific	≥5 years	20531172	353.964	133.279	683.756
Viruses	ROTA	Rotavirus	2010	Incidence	Rate per 100,000	AUS	Australia	Western Pacific	All ages	21979301	820.453	308.927	1584.88
Viruses	ROTA	Rotavirus	2010	Incidence	Rate per 100,000	AUT	Austria	Europe	<5 years	392985	13524.5	7553.88	23787.6
Viruses	ROTA	Rotavirus	2010	Incidence	Rate per 100,000	AUT	Austria	Europe	≥5 years	7960378	450.707	251.735	792.727
Viruses	ROTA	Rotavirus	2010	Incidence	Rate per 100,000	AUT	Austria	Europe	All ages	8353363	1065.77	595.265	1874.52
Viruses	ROTA	Rotavirus	2010	Incidence	Rate per 100,000	AZE	Azerbaijan	Europe	<5 years	772143	8641.16	5676.24	11781.2
Viruses	ROTA	Rotavirus	2010	Incidence	Rate per 100,000	AZE	Azerbaijan	Europe	≥5 years	8321535	475.073	285.556	726.553
Viruses	ROTA	Rotavirus	2010	Incidence	Rate per 100,000	AZE	Azerbaijan	Europe	All ages	9093678	1168.45	800.357	1584.51
Viruses	ROTA	Rotavirus	2010	Incidence	Rate per 100,000	BDI	Burundi	Africa	<5 years	1774967	37382.9	27319.8	49264.1
Viruses	ROTA	Rotavirus	2010	Incidence	Rate per 100,000	BDI	Burundi	Africa	≥5 years	7424654	6117.99	4104.37	8589.49
Viruses	ROTA	Rotavirus	2010	Incidence	Rate per 100,000	BDI	Burundi	Africa	All ages	9199621	12150.2	8790.72	16217.5
Viruses	ROTA	Rotavirus	2010	Incidence	Rate per 100,000	BEL	Belgium	Europe	<5 years	630944	10964	6123.73	19284
Viruses	ROTA	Rotavirus	2010	Incidence	Rate per 100,000	BEL	Belgium	Europe	≥5 years	10241374	455.964	254.671	801.974
Viruses	ROTA	Rotavirus	2010	Incidence	Rate per 100,000	BEL	Belgium	Europe	All ages	10872318	1065.77	595.265	1874.52
Viruses	ROTA	Rotavirus	2010	Incidence	Rate per 100,000	BEN	Benin	Africa	<5 years	1665053	19964.4	14417.3	25687.4
Viruses	ROTA	Rotavirus	2010	Incidence	Rate per 100,000	BEN	Benin	Africa	≥5 years	7986607	5610.73	3818.11	8119.03
Viruses	ROTA	Rotavirus	2010	Incidence	Rate per 100,000	BEN	Benin	Africa	All ages	9651660	8086.95	5865.87	10784.2
Viruses	ROTA	Rotavirus	2010	Incidence	Rate per 100,000	BFA	Burkina Faso	Africa	<5 years	2918726	31558.2	20539.5	44445
Viruses	ROTA	Rotavirus	2010	Incidence	Rate per 100,000	BFA	Burkina Faso	Africa	≥5 years	13021060	5271.52	3022.94	8442.43
Viruses	ROTA	Rotavirus	2010	Incidence	Rate per 100,000	BFA	Burkina Faso	Africa	All ages	15939786	10084.9	6658.2	14467.4
Viruses	ROTA	Rotavirus	2010	Incidence	Rate per 100,000	BGD	Bangladesh	South-East Asia	<5 years	17027186	11367.2	8039.87	15310.5
Viruses	ROTA	Rotavirus	2010	Incidence	Rate per 100,000	BGD	Bangladesh	South-East Asia	≥5 years	134527338	3593.87	2311.73	5357.64
Viruses	ROTA	Rotavirus	2010	Incidence	Rate per 100,000	BGD	Bangladesh	South-East Asia	All ages	151554524	4467.21	2997.58	6289.08
Viruses	ROTA	Rotavirus	2010	Incidence	Rate per 100,000	BGR	Bulgaria	Europe	<5 years	362651	2129.88	1418.56	2939.45
Viruses	ROTA	Rotavirus	2010	Incidence	Rate per 100,000	BGR	Bulgaria	Europe	≥5 years	7102536	38.867	23.5149	57.697
Viruses	ROTA	Rotavirus	2010	Incidence	Rate per 100,000	BGR	Bulgaria	Europe	All ages	7465187	140.446	94.2239	190.818
Viruses	ROTA	Rotavirus	2010	Incidence	Rate per 100,000	BHR	Bahrain	Eastern Mediterranean	<5 years	88679	8778.25	3490.18	17699
Viruses	ROTA	Rotavirus	2010	Incidence	Rate per 100,000	BHR	Bahrain	Eastern Mediterranean	≥5 years	1126095	466.642	185.535	940.861
Viruses	ROTA	Rotavirus	2010	Incidence	Rate per 100,000	BHR	Bahrain	Eastern Mediterranean	All ages	1214774	1073.39	426.775	2164.21
Viruses	ROTA	Rotavirus	2010	Incidence	Rate per 100,000	BHS	Bahamas	Americas	<5 years	28241	10318.7	5517.57	17799.6
Viruses	ROTA	Rotavirus	2010	Incidence	Rate per 100,000	BHS	Bahamas	Americas	≥5 years	336960	583.793	312.162	1007.03
Viruses	ROTA	Rotavirus	2010	Incidence	Rate per 100,000	BHS	Bahamas	Americas	All ages	365201	1336.6	714.696	2305.6
Viruses	ROTA	Rotavirus	2010	Incidence	Rate per 100,000	BIH	Bosnia and Herzegovina	Europe	<5 years	179637	4982.73	3307.44	7170.33
Viruses	ROTA	Rotavirus	2010	Incidence	Rate per 100,000	BIH	Bosnia and Herzegovina	Europe	≥5 years	3666394	83.8419	49.5742	129.133
Viruses	ROTA	Rotavirus	2010	Incidence	Rate per 100,000	BIH	Bosnia and Herzegovina	Europe	All ages	3846031	312.655	210.176	431.935
Viruses	ROTA	Rotavirus	2010	Incidence	Rate per 100,000	BLR	Belarus	Europe	<5 years	500429	8318.87	5672.59	11391.1
Viruses	ROTA	Rotavirus	2010	Incidence	Rate per 100,000	BLR	Belarus	Europe	≥5 years	8999621	363.013	218.181	541.716
Viruses	ROTA	Rotavirus	2010	Incidence	Rate per 100,000	BLR	Belarus	Europe	All ages	9500050	782.099	527.095	1062.76
Viruses	ROTA	Rotavirus	2010	Incidence	Rate per 100,000	BLZ	Belize	Americas	<5 years	37991	6584.72	4543.6	9336.49
Viruses	ROTA	Rotavirus	2010	Incidence	Rate per 100,000	BLZ	Belize	Americas	≥5 years	278741	1737.63	1089.53	2778.82
Viruses	ROTA	Rotavirus	2010	Incidence	Rate per 100,000	BLZ	Belize	Americas	All ages	316732	2319.03	1577.79	3465.68
Viruses	ROTA	Rotavirus	2010	Incidence	Rate per 100,000	BOL	Bolivia	Americas	<5 years	1219622	11526.4	7146.31	17224.2
Viruses	ROTA	Rotavirus	2010	Incidence	Rate per 100,000	BOL	Bolivia	Americas	≥5 years	8879498	690.277	401.149	1128.42
Viruses	ROTA	Rotavirus	2010	Incidence	Rate per 100,000	BOL	Bolivia	Americas	All ages	10099120	1998.91	1277.46	3015.09
Viruses	ROTA	Rotavirus	2010	Incidence	Rate per 100,000	BRA	Brazil	Americas	<5 years	15009240	5500.2	3422.24	8305.13
Viruses	ROTA	Rotavirus	2010	Incidence	Rate per 100,000	BRA	Brazil	Americas	≥5 years	177899829	795.859	460.08	1354.52
Viruses	ROTA	Rotavirus	2010	Incidence	Rate per 100,000	BRA	Brazil	Americas	All ages	192909069	1161.88	720.966	1842.3
Viruses	ROTA	Rotavirus	2010	Incidence	Rate per 100,000	BRB	Barbados	Americas	<5 years	18326	11964.1	6397.36	20637.8
Viruses	ROTA	Rotavirus	2010	Incidence	Rate per 100,000	BRB	Barbados	Americas	≥5 years	256446	577.141	308.605	995.556
Viruses	ROTA	Rotavirus	2010	Incidence	Rate per 100,000	BRB	Barbados	Americas	All ages	274772	1336.6	714.696	2305.6
Viruses	ROTA	Rotavirus	2010	Incidence	Rate per 100,000	BRN	Brunei	Western Pacific	<5 years	31055	6129.04	2307.78	11839.5
Viruses	ROTA	Rotavirus	2010	Incidence	Rate per 100,000	BRN	Brunei	Western Pacific	≥5 years	357539	359.361	135.311	694.183
Viruses	ROTA	Rotavirus	2010	Incidence	Rate per 100,000	BRN	Brunei	Western Pacific	All ages	388594	820.453	308.927	1584.88
Viruses	ROTA	Rotavirus	2010	Incidence	Rate per 100,000	BTN	Bhutan	South-East Asia	<5 years	64950	12325.3	8948.68	16567.6
Viruses	ROTA	Rotavirus	2010	Incidence	Rate per 100,000	BTN	Bhutan	South-East Asia	≥5 years	632843	2773.2	1846.59	4035.75
Viruses	ROTA	Rotavirus	2010	Incidence	Rate per 100,000	BTN	Bhutan	South-East Asia	All ages	697793	3662.3	2588.49	5068.74
Viruses	ROTA	Rotavirus	2010	Incidence	Rate per 100,000	BWA	Botswana	Africa	<5 years	255727	24124.1	15559.2	33347.2
Viruses	ROTA	Rotavirus	2010	Incidence	Rate per 100,000	BWA	Botswana	Africa	≥5 years	1755760	5865.71	3630.08	9275.81
Viruses	ROTA	Rotavirus	2010	Incidence	Rate per 100,000	BWA	Botswana	Africa	All ages	2011487	8186.96	5340.05	12068.6
Viruses	ROTA	Rotavirus	2010	Incidence	Rate per 100,000	CAF	Central African Republic	Africa	<5 years	762454	34175.6	21476.4	49330.5
Viruses	ROTA	Rotavirus	2010	Incidence	Rate per 100,000	CAF	Central African Republic	Africa	≥5 years	3686832	4284.57	2607.3	6581.88
Viruses	ROTA	Rotavirus	2010	Incidence	Rate per 100,000	CAF	Central African Republic	Africa	All ages	4449286	9406.87	5958.7	13506.5
Viruses	ROTA	Rotavirus	2010	Incidence	Rate per 100,000	CAN	Canada	Americas	<5 years	1863886	14563.2	7787.14	25121.2
Viruses	ROTA	Rotavirus	2010	Incidence	Rate per 100,000	CAN	Canada	Americas	≥5 years	32153549	569.873	304.719	983.019
Viruses	ROTA	Rotavirus	2010	Incidence	Rate per 100,000	CAN	Canada	Americas	All ages	34017435	1336.6	714.696	2305.6
Viruses	ROTA	Rotavirus	2010	Incidence	Rate per 100,000	CHE	Switzerland	Europe	<5 years	382165	12951.9	7234.05	22780.4
Viruses	ROTA	Rotavirus	2010	Incidence	Rate per 100,000	CHE	Switzerland	Europe	≥5 years	7397265	451.693	252.285	794.461
Viruses	ROTA	Rotavirus	2010	Incidence	Rate per 100,000	CHE	Switzerland	Europe	All ages	7779430	1065.77	595.265	1874.52
Viruses	ROTA	Rotavirus	2010	Incidence	Rate per 100,000	CHL	Chile	Americas	<5 years	1180463	11556	6179.17	19933.9
Viruses	ROTA	Rotavirus	2010	Incidence	Rate per 100,000	CHL	Chile	Americas	≥5 years	15915214	578.601	309.386	998.074
Viruses	ROTA	Rotavirus	2010	Incidence	Rate per 100,000	CHL	Chile	Americas	All ages	17095677	1336.6	714.696	2305.6
Viruses	ROTA	Rotavirus	2010	Incidence	Rate per 100,000	CHN	China	Western Pacific	<5 years	84782314	3083.75	2080	4421.56
Viruses	ROTA	Rotavirus	2010	Incidence	Rate per 100,000	CHN	China	Western Pacific	≥5 years	1262309481	280.299	184.717	420.195
Viruses	ROTA	Rotavirus	2010	Incidence	Rate per 100,000	CHN	China	Western Pacific	All ages	1347091795	456.74	315.491	643.088
Viruses	ROTA	Rotavirus	2010	Incidence	Rate per 100,000	CIV	Cote d'Ivoire	Africa	<5 years	3807715	26057.9	18657.7	34658.5
Viruses	ROTA	Rotavirus	2010	Incidence	Rate per 100,000	CIV	Cote d'Ivoire	Africa	≥5 years	18433429	4999.72	3338.3	7118.78
Viruses	ROTA	Rotavirus	2010	Incidence	Rate per 100,000	CIV	Cote d'Ivoire	Africa	All ages	22241144	8604.91	6109.46	11427.5
Viruses	ROTA	Rotavirus	2010	Incidence	Rate per 100,000	CMR	Cameroon	Africa	<5 years	3346407	35621.4	24839.8	52365
Viruses	ROTA	Rotavirus	2010	Incidence	Rate per 100,000	CMR	Cameroon	Africa	≥5 years	16041387	5475.25	3371.42	8751.6
Viruses	ROTA	Rotavirus	2010	Incidence	Rate per 100,000	CMR	Cameroon	Africa	All ages	19387794	10678.6	7181.48	15818.6
Viruses	ROTA	Rotavirus	2010	Incidence	Rate per 100,000	COD	Democratic Republic of Congo	Africa	<5 years	12438827	34985.5	25709.5	45879
Viruses	ROTA	Rotavirus	2010	Incidence	Rate per 100,000	COD	Democratic Republic of Congo	Africa	≥5 years	55013687	3880.39	2595.53	5497.59
Viruses	ROTA	Rotavirus	2010	Incidence	Rate per 100,000	COD	Democratic Republic of Congo	Africa	All ages	67452514	9616.45	7075.56	12675.3
Viruses	ROTA	Rotavirus	2010	Incidence	Rate per 100,000	COG	Congo	Africa	<5 years	710917	37324.3	25652.3	53812.5
Viruses	ROTA	Rotavirus	2010	Incidence	Rate per 100,000	COG	Congo	Africa	≥5 years	3676761	5654.97	3513.52	8923.93
Viruses	ROTA	Rotavirus	2010	Incidence	Rate per 100,000	COG	Congo	Africa	All ages	4387678	10786.2	7149.6	15646.4
Viruses	ROTA	Rotavirus	2010	Incidence	Rate per 100,000	COK	Cook Islands	Western Pacific	<5 years	1554	5271.61	1984.93	10183.2
Viruses	ROTA	Rotavirus	2010	Incidence	Rate per 100,000	COK	Cook Islands	Western Pacific	≥5 years	15171	364.511	137.25	704.13
Viruses	ROTA	Rotavirus	2010	Incidence	Rate per 100,000	COK	Cook Islands	Western Pacific	All ages	16725	820.453	308.927	1584.88
Viruses	ROTA	Rotavirus	2010	Incidence	Rate per 100,000	COL	Colombia	Americas	<5 years	3927649	7234	4620.67	10507.6
Viruses	ROTA	Rotavirus	2010	Incidence	Rate per 100,000	COL	Colombia	Americas	≥5 years	40599948	957.146	552.362	1534.81
Viruses	ROTA	Rotavirus	2010	Incidence	Rate per 100,000	COL	Colombia	Americas	All ages	44527597	1510.81	944.338	2243.01
Viruses	ROTA	Rotavirus	2010	Incidence	Rate per 100,000	COM	Comoros	Africa	<5 years	96935	32935.9	24414	43138.4
Viruses	ROTA	Rotavirus	2010	Incidence	Rate per 100,000	COM	Comoros	Africa	≥5 years	551394	5926.42	3966.57	8434.89
Viruses	ROTA	Rotavirus	2010	Incidence	Rate per 100,000	COM	Comoros	Africa	All ages	648329	9964.75	7132.37	13101.8
Viruses	ROTA	Rotavirus	2010	Incidence	Rate per 100,000	CPV	Cape Verde	Africa	<5 years	53351	8908.58	6151.74	12935.3
Viruses	ROTA	Rotavirus	2010	Incidence	Rate per 100,000	CPV	Cape Verde	Africa	≥5 years	455090	3799.36	2341.29	5945.47
Viruses	ROTA	Rotavirus	2010	Incidence	Rate per 100,000	CPV	Cape Verde	Africa	All ages	508441	4335.47	2817.47	6500.73
Viruses	ROTA	Rotavirus	2010	Incidence	Rate per 100,000	CRI	Costa Rica	Americas	<5 years	363590	8628.45	5610.94	12431.4
Viruses	ROTA	Rotavirus	2010	Incidence	Rate per 100,000	CRI	Costa Rica	Americas	≥5 years	4165790	2177.15	1423.33	3367.46
Viruses	ROTA	Rotavirus	2010	Incidence	Rate per 100,000	CRI	Costa Rica	Americas	All ages	4529380	2695.02	1850.14	3990.47
Viruses	ROTA	Rotavirus	2010	Incidence	Rate per 100,000	CUB	Cuba	Americas	<5 years	609454	7282.83	4171.96	11808.1
Viruses	ROTA	Rotavirus	2010	Incidence	Rate per 100,000	CUB	Cuba	Americas	≥5 years	10686511	1614.97	908.922	2720.38
Viruses	ROTA	Rotavirus	2010	Incidence	Rate per 100,000	CUB	Cuba	Americas	All ages	11295965	1920.77	1144.8	3116.63
Viruses	ROTA	Rotavirus	2010	Incidence	Rate per 100,000	CYP	Cyprus	Europe	<5 years	61917	11494.4	6419.99	20216.9
Viruses	ROTA	Rotavirus	2010	Incidence	Rate per 100,000	CYP	Cyprus	Europe	≥5 years	1056643	454.671	253.949	799.7
Viruses	ROTA	Rotavirus	2010	Incidence	Rate per 100,000	CYP	Cyprus	Europe	All ages	1118560	1065.77	595.265	1874.52
Viruses	ROTA	Rotavirus	2010	Incidence	Rate per 100,000	CZE	Czechia	Europe	<5 years	568212	11692.3	6530.55	20565.1
Viruses	ROTA	Rotavirus	2010	Incidence	Rate per 100,000	CZE	Czechia	Europe	≥5 years	9873579	454.221	253.697	798.908
Viruses	ROTA	Rotavirus	2010	Incidence	Rate per 100,000	CZE	Czechia	Europe	All ages	10441791	1065.77	595.265	1874.52
Viruses	ROTA	Rotavirus	2010	Incidence	Rate per 100,000	DEU	Germany	Europe	<5 years	3489977	14741.4	8233.56	25927.9
Viruses	ROTA	Rotavirus	2010	Incidence	Rate per 100,000	DEU	Germany	Europe	≥5 years	77368437	448.878	250.713	789.51
Viruses	ROTA	Rotavirus	2010	Incidence	Rate per 100,000	DEU	Germany	Europe	All ages	80858414	1065.77	595.265	1874.52
Viruses	ROTA	Rotavirus	2010	Incidence	Rate per 100,000	DJI	Djibouti	Eastern Mediterranean	<5 years	117376	16754.4	11519.7	22643.3
Viruses	ROTA	Rotavirus	2010	Incidence	Rate per 100,000	DJI	Djibouti	Eastern Mediterranean	≥5 years	803696	4282.63	2865.63	6246.65
Viruses	ROTA	Rotavirus	2010	Incidence	Rate per 100,000	DJI	Djibouti	Eastern Mediterranean	All ages	921072	5871.96	4071.15	8254.39
Viruses	ROTA	Rotavirus	2010	Incidence	Rate per 100,000	DMA	Dominica	Americas	<5 years	5052	4420.49	2937.07	6398.39
Viruses	ROTA	Rotavirus	2010	Incidence	Rate per 100,000	DMA	Dominica	Americas	≥5 years	63824	1450.82	909.831	2313.15
Viruses	ROTA	Rotavirus	2010	Incidence	Rate per 100,000	DMA	Dominica	Americas	All ages	68876	1668.64	1097.34	2543.42
Viruses	ROTA	Rotavirus	2010	Incidence	Rate per 100,000	DNK	Denmark	Europe	<5 years	326058	10800.5	6032.43	18996.5
Viruses	ROTA	Rotavirus	2010	Incidence	Rate per 100,000	DNK	Denmark	Europe	≥5 years	5208745	456.39	254.909	802.722
Viruses	ROTA	Rotavirus	2010	Incidence	Rate per 100,000	DNK	Denmark	Europe	All ages	5534803	1065.77	595.265	1874.52
Viruses	ROTA	Rotavirus	2010	Incidence	Rate per 100,000	DOM	Dominican Republic	Americas	<5 years	1005610	17411.1	12017.5	23508.7
Viruses	ROTA	Rotavirus	2010	Incidence	Rate per 100,000	DOM	Dominican Republic	Americas	≥5 years	8751817	1871.26	1175.29	2865.73
Viruses	ROTA	Rotavirus	2010	Incidence	Rate per 100,000	DOM	Dominican Republic	Americas	All ages	9757427	3472.81	2388.8	4741.99
Viruses	ROTA	Rotavirus	2010	Incidence	Rate per 100,000	DZA	Algeria	Africa	<5 years	3797161	11266	8014.82	14560.7
Viruses	ROTA	Rotavirus	2010	Incidence	Rate per 100,000	DZA	Algeria	Africa	≥5 years	32036793	1140.75	706.694	1732.29
Viruses	ROTA	Rotavirus	2010	Incidence	Rate per 100,000	DZA	Algeria	Africa	All ages	35833954	2213.67	1547.77	2991.69
Viruses	ROTA	Rotavirus	2010	Incidence	Rate per 100,000	ECU	Ecuador	Americas	<5 years	1597943	8235.06	5521.73	11926.2
Viruses	ROTA	Rotavirus	2010	Incidence	Rate per 100,000	ECU	Ecuador	Americas	≥5 years	13354219	955.341	581.491	1546.43
Viruses	ROTA	Rotavirus	2010	Incidence	Rate per 100,000	ECU	Ecuador	Americas	All ages	14952162	1733.33	1148.44	2503.01
Viruses	ROTA	Rotavirus	2010	Incidence	Rate per 100,000	EGY	Egypt	Eastern Mediterranean	<5 years	10964742	20136.2	12914.8	28456.3
Viruses	ROTA	Rotavirus	2010	Incidence	Rate per 100,000	EGY	Egypt	Eastern Mediterranean	≥5 years	77373336	1166.46	602.546	1847.49
Viruses	ROTA	Rotavirus	2010	Incidence	Rate per 100,000	EGY	Egypt	Eastern Mediterranean	All ages	88338078	3521.04	2141.42	4936.78
Viruses	ROTA	Rotavirus	2010	Incidence	Rate per 100,000	EMR	Eastern Mediterranean Region	Eastern Mediterranean	<5 years	81057422	24001.4	16935.4	31678.5
Viruses	ROTA	Rotavirus	2010	Incidence	Rate per 100,000	EMR	Eastern Mediterranean Region	Eastern Mediterranean	≥5 years	537771101	2383.25	1500.46	3588.99
Viruses	ROTA	Rotavirus	2010	Incidence	Rate per 100,000	EMR	Eastern Mediterranean Region	Eastern Mediterranean	All ages	618828523	5214.91	3683.56	7004.05
Viruses	ROTA	Rotavirus	2010	Incidence	Rate per 100,000	ERI	Eritrea	Africa	<5 years	458765	30657.8	22079.8	41355
Viruses	ROTA	Rotavirus	2010	Incidence	Rate per 100,000	ERI	Eritrea	Africa	≥5 years	2455052	7093.75	4839.19	10134
Viruses	ROTA	Rotavirus	2010	Incidence	Rate per 100,000	ERI	Eritrea	Africa	All ages	2913817	10803.8	7903.21	14354
Viruses	ROTA	Rotavirus	2010	Incidence	Rate per 100,000	ESP	Spain	Europe	<5 years	2488808	11952.8	6676.02	21023.2
Viruses	ROTA	Rotavirus	2010	Incidence	Rate per 100,000	ESP	Spain	Europe	≥5 years	44265747	453.652	253.38	797.907
Viruses	ROTA	Rotavirus	2010	Incidence	Rate per 100,000	ESP	Spain	Europe	All ages	46754555	1065.77	595.265	1874.52
Viruses	ROTA	Rotavirus	2010	Incidence	Rate per 100,000	EST	Estonia	Europe	<5 years	76440	11098.1	6198.67	19520
Viruses	ROTA	Rotavirus	2010	Incidence	Rate per 100,000	EST	Estonia	Europe	≥5 years	1256879	455.625	254.481	801.377
Viruses	ROTA	Rotavirus	2010	Incidence	Rate per 100,000	EST	Estonia	Europe	All ages	1333319	1065.77	595.265	1874.52
Viruses	ROTA	Rotavirus	2010	Incidence	Rate per 100,000	ETH	Ethiopia	Africa	<5 years	15352562	31201.3	22542.3	42528.6
Viruses	ROTA	Rotavirus	2010	Incidence	Rate per 100,000	ETH	Ethiopia	Africa	≥5 years	73896788	5617.22	3782.99	8223.53
Viruses	ROTA	Rotavirus	2010	Incidence	Rate per 100,000	ETH	Ethiopia	Africa	All ages	89249350	10018.2	7163.87	13873.8
Viruses	ROTA	Rotavirus	2010	Incidence	Rate per 100,000	EUR	European Region	Europe	<5 years	54149502	10263.6	7274.79	14802.9
Viruses	ROTA	Rotavirus	2010	Incidence	Rate per 100,000	EUR	European Region	Europe	≥5 years	841891393	522.029	358.197	752.972
Viruses	ROTA	Rotavirus	2010	Incidence	Rate per 100,000	EUR	European Region	Europe	All ages	896040895	1110.73	791.475	1576.39
Viruses	ROTA	Rotavirus	2010	Incidence	Rate per 100,000	FIN	Finland	Europe	<5 years	298117	11421.4	6379.23	20088.6
Viruses	ROTA	Rotavirus	2010	Incidence	Rate per 100,000	FIN	Finland	Europe	≥5 years	5053318	454.842	254.044	800
Viruses	ROTA	Rotavirus	2010	Incidence	Rate per 100,000	FIN	Finland	Europe	All ages	5351435	1065.77	595.265	1874.52
Viruses	ROTA	Rotavirus	2010	Incidence	Rate per 100,000	FJI	Fiji	Western Pacific	<5 years	100923	15730.7	11087.7	21721.2
Viruses	ROTA	Rotavirus	2010	Incidence	Rate per 100,000	FJI	Fiji	Western Pacific	≥5 years	808060	2578.12	1730.25	3766.85
Viruses	ROTA	Rotavirus	2010	Incidence	Rate per 100,000	FJI	Fiji	Western Pacific	All ages	908983	4038.43	2878.61	5657.83
Viruses	ROTA	Rotavirus	2010	Incidence	Rate per 100,000	FRA	France	Europe	<5 years	3887434	10354.2	5783.16	18211.5
Viruses	ROTA	Rotavirus	2010	Incidence	Rate per 100,000	FRA	France	Europe	≥5 years	59374631	457.624	255.598	804.894
Viruses	ROTA	Rotavirus	2010	Incidence	Rate per 100,000	FRA	France	Europe	All ages	63262065	1065.77	595.265	1874.52
Viruses	ROTA	Rotavirus	2010	Incidence	Rate per 100,000	FSM	Micronesia	Western Pacific	<5 years	12684	8473.98	5422.48	11986.9
Viruses	ROTA	Rotavirus	2010	Incidence	Rate per 100,000	FSM	Micronesia	Western Pacific	≥5 years	94783	1506.82	899.559	2359.94
Viruses	ROTA	Rotavirus	2010	Incidence	Rate per 100,000	FSM	Micronesia	Western Pacific	All ages	107467	2329.14	1475	3394.47
Viruses	ROTA	Rotavirus	2010	Incidence	Rate per 100,000	GAB	Gabon	Africa	<5 years	242452	23405.1	15629.9	33602.8
Viruses	ROTA	Rotavirus	2010	Incidence	Rate per 100,000	GAB	Gabon	Africa	≥5 years	1447268	4232.69	2663.99	6540.53
Viruses	ROTA	Rotavirus	2010	Incidence	Rate per 100,000	GAB	Gabon	Africa	All ages	1689720	6983.68	4664.76	10373.5
Viruses	ROTA	Rotavirus	2010	Incidence	Rate per 100,000	GBR	United Kingdom	Europe	<5 years	3890719	10261.2	5731.22	18047.9
Viruses	ROTA	Rotavirus	2010	Incidence	Rate per 100,000	GBR	United Kingdom	Europe	≥5 years	58856177	457.896	255.75	805.372
Viruses	ROTA	Rotavirus	2010	Incidence	Rate per 100,000	GBR	United Kingdom	Europe	All ages	62746896	1065.77	595.265	1874.52
Viruses	ROTA	Rotavirus	2010	Incidence	Rate per 100,000	GEO	Georgia	Europe	<5 years	264359	10023.5	6646.43	13750.2
Viruses	ROTA	Rotavirus	2010	Incidence	Rate per 100,000	GEO	Georgia	Europe	≥5 years	3644475	769.084	463.095	1153.25
Viruses	ROTA	Rotavirus	2010	Incidence	Rate per 100,000	GEO	Georgia	Europe	All ages	3908834	1394.97	930.695	1912.59
Viruses	ROTA	Rotavirus	2010	Incidence	Rate per 100,000	GHA	Ghana	Africa	<5 years	3712634	23687.4	15027.2	31836.4
Viruses	ROTA	Rotavirus	2010	Incidence	Rate per 100,000	GHA	Ghana	Africa	≥5 years	21457656	4180.46	2515.39	6235.84
Viruses	ROTA	Rotavirus	2010	Incidence	Rate per 100,000	GHA	Ghana	Africa	All ages	25170290	7057.75	4475.71	9809.93
Viruses	ROTA	Rotavirus	2010	Incidence	Rate per 100,000	GIN	Guinea	Africa	<5 years	1744519	23769.7	17285.2	31596.3
Viruses	ROTA	Rotavirus	2010	Incidence	Rate per 100,000	GIN	Guinea	Africa	≥5 years	8522973	5733.34	3799.19	8038.53
Viruses	ROTA	Rotavirus	2010	Incidence	Rate per 100,000	GIN	Guinea	Africa	All ages	10267492	8797.85	6327.09	11689
Viruses	ROTA	Rotavirus	2010	Incidence	Rate per 100,000	GLOBAL	Global	All WHO Member States	<5 years	664269435	18772.4	14428.8	23876.4
Viruses	ROTA	Rotavirus	2010	Incidence	Rate per 100,000	GLOBAL	Global	All WHO Member States	≥5 years	6268195885	2474.44	1729.78	3510.12
Viruses	ROTA	Rotavirus	2010	Incidence	Rate per 100,000	GLOBAL	Global	All WHO Member States	All ages	6932465320	4036.11	3061.7	5336.58
Viruses	ROTA	Rotavirus	2010	Incidence	Rate per 100,000	GMB	Gambia	Africa	<5 years	326307	22588.9	14988.6	32315.9
Viruses	ROTA	Rotavirus	2010	Incidence	Rate per 100,000	GMB	Gambia	Africa	≥5 years	1572272	4373.66	2642.08	6723.8
Viruses	ROTA	Rotavirus	2010	Incidence	Rate per 100,000	GMB	Gambia	Africa	All ages	1898579	7504.3	4910.48	10807.3
Viruses	ROTA	Rotavirus	2010	Incidence	Rate per 100,000	GNB	Guinea-Bissau	Africa	<5 years	257892	23477.8	15995.8	34193.9
Viruses	ROTA	Rotavirus	2010	Incidence	Rate per 100,000	GNB	Guinea-Bissau	Africa	≥5 years	1288049	5756.64	3528.72	9362.36
Viruses	ROTA	Rotavirus	2010	Incidence	Rate per 100,000	GNB	Guinea-Bissau	Africa	All ages	1545941	8712.87	5710.06	12856.8
Viruses	ROTA	Rotavirus	2010	Incidence	Rate per 100,000	GNQ	Equatorial Guinea	Africa	<5 years	186632	24062.2	16679	33133.8
Viruses	ROTA	Rotavirus	2010	Incidence	Rate per 100,000	GNQ	Equatorial Guinea	Africa	≥5 years	975251	4846.7	3130.25	6939.82
Viruses	ROTA	Rotavirus	2010	Incidence	Rate per 100,000	GNQ	Equatorial Guinea	Africa	All ages	1161883	7933.26	5466.03	10773.2
Viruses	ROTA	Rotavirus	2010	Incidence	Rate per 100,000	GRC	Greece	Europe	<5 years	553771	12778.1	7137.01	22474.8
Viruses	ROTA	Rotavirus	2010	Incidence	Rate per 100,000	GRC	Greece	Europe	≥5 years	10567681	452.01	252.463	795.02
Viruses	ROTA	Rotavirus	2010	Incidence	Rate per 100,000	GRC	Greece	Europe	All ages	11121452	1065.77	595.265	1874.52
Viruses	ROTA	Rotavirus	2010	Incidence	Rate per 100,000	GRD	Grenada	Americas	<5 years	8855	6519.65	4017.87	10005.1
Viruses	ROTA	Rotavirus	2010	Incidence	Rate per 100,000	GRD	Grenada	Americas	≥5 years	102574	3031.11	1899.8	4825.64
Viruses	ROTA	Rotavirus	2010	Incidence	Rate per 100,000	GRD	Grenada	Americas	All ages	111429	3308.33	2154.58	5108.88
Viruses	ROTA	Rotavirus	2010	Incidence	Rate per 100,000	GTM	Guatemala	Americas	<5 years	1928906	10832	7292.14	15794.4
Viruses	ROTA	Rotavirus	2010	Incidence	Rate per 100,000	GTM	Guatemala	Americas	≥5 years	12426842	2158.91	1354.12	3318.2
Viruses	ROTA	Rotavirus	2010	Incidence	Rate per 100,000	GTM	Guatemala	Americas	All ages	14355748	3324.27	2221.12	4882.1
Viruses	ROTA	Rotavirus	2010	Incidence	Rate per 100,000	GUY	Guyana	Americas	<5 years	77806	7699.46	4117.01	13281.4
Viruses	ROTA	Rotavirus	2010	Incidence	Rate per 100,000	GUY	Guyana	Americas	≥5 years	672950	600.926	321.324	1036.59
Viruses	ROTA	Rotavirus	2010	Incidence	Rate per 100,000	GUY	Guyana	Americas	All ages	750756	1336.6	714.696	2305.6
Viruses	ROTA	Rotavirus	2010	Incidence	Rate per 100,000	HND	Honduras	Americas	<5 years	1075234	7017.16	4412.63	10449.5
Viruses	ROTA	Rotavirus	2010	Incidence	Rate per 100,000	HND	Honduras	Americas	≥5 years	7203191	1474.38	880.283	2328.4
Viruses	ROTA	Rotavirus	2010	Incidence	Rate per 100,000	HND	Honduras	Americas	All ages	8278425	2194.3	1407.21	3226.9
Viruses	ROTA	Rotavirus	2010	Incidence	Rate per 100,000	HRV	Croatia	Europe	<5 years	212256	12912	7211.76	22710.3
Viruses	ROTA	Rotavirus	2010	Incidence	Rate per 100,000	HRV	Croatia	Europe	≥5 years	4095158	451.765	252.326	794.588
Viruses	ROTA	Rotavirus	2010	Incidence	Rate per 100,000	HRV	Croatia	Europe	All ages	4307414	1065.77	595.265	1874.52
Viruses	ROTA	Rotavirus	2010	Incidence	Rate per 100,000	HTI	Haiti	Americas	<5 years	1239723	14196.2	9410.17	19357.9
Viruses	ROTA	Rotavirus	2010	Incidence	Rate per 100,000	HTI	Haiti	Americas	≥5 years	8529800	2367.05	1527.16	3459.91
Viruses	ROTA	Rotavirus	2010	Incidence	Rate per 100,000	HTI	Haiti	Americas	All ages	9769523	3868.13	2654.5	5292.28
Viruses	ROTA	Rotavirus	2010	Incidence	Rate per 100,000	HUN	Hungary	Europe	<5 years	489550	12988.1	7254.31	22844.2
Viruses	ROTA	Rotavirus	2010	Incidence	Rate per 100,000	HUN	Hungary	Europe	≥5 years	9503738	451.628	252.249	794.347
Viruses	ROTA	Rotavirus	2010	Incidence	Rate per 100,000	HUN	Hungary	Europe	All ages	9993288	1065.77	595.265	1874.52
Viruses	ROTA	Rotavirus	2010	Incidence	Rate per 100,000	IDN	Indonesia	South-East Asia	<5 years	23776035	34493.5	22402.7	52298.8
Viruses	ROTA	Rotavirus	2010	Incidence	Rate per 100,000	IDN	Indonesia	South-East Asia	≥5 years	220977606	2904.16	1735.22	5157.05
Viruses	ROTA	Rotavirus	2010	Incidence	Rate per 100,000	IDN	Indonesia	South-East Asia	All ages	244753641	5972.83	3789.54	9703.68
Viruses	ROTA	Rotavirus	2010	Incidence	Rate per 100,000	IND	India	South-East Asia	<5 years	129454703	20572.2	14448.1	28323.8
Viruses	ROTA	Rotavirus	2010	Incidence	Rate per 100,000	IND	India	South-East Asia	≥5 years	1105056260	6014.54	3943.47	9447.65
Viruses	ROTA	Rotavirus	2010	Incidence	Rate per 100,000	IND	India	South-East Asia	All ages	1234510963	7541.1	5112.04	10942.4
Viruses	ROTA	Rotavirus	2010	Incidence	Rate per 100,000	IRL	Ireland	Europe	<5 years	343609	8422.51	4704.25	14814
Viruses	ROTA	Rotavirus	2010	Incidence	Rate per 100,000	IRL	Ireland	Europe	≥5 years	4204912	464.601	259.495	817.164
Viruses	ROTA	Rotavirus	2010	Incidence	Rate per 100,000	IRL	Ireland	Europe	All ages	4548521	1065.77	595.265	1874.52
Viruses	ROTA	Rotavirus	2010	Incidence	Rate per 100,000	IRN	Iran	Eastern Mediterranean	<5 years	6330139	7207.7	4521.05	10650.9
Viruses	ROTA	Rotavirus	2010	Incidence	Rate per 100,000	IRN	Iran	Eastern Mediterranean	≥5 years	70606920	977.872	591.583	1539
Viruses	ROTA	Rotavirus	2010	Incidence	Rate per 100,000	IRN	Iran	Eastern Mediterranean	All ages	76937059	1490.44	945.917	2189.46
Viruses	ROTA	Rotavirus	2010	Incidence	Rate per 100,000	IRQ	Iraq	Eastern Mediterranean	<5 years	4690554	16337.1	11428.3	21653.5
Viruses	ROTA	Rotavirus	2010	Incidence	Rate per 100,000	IRQ	Iraq	Eastern Mediterranean	≥5 years	25855237	1643.11	987.753	2544.82
Viruses	ROTA	Rotavirus	2010	Incidence	Rate per 100,000	IRQ	Iraq	Eastern Mediterranean	All ages	30545791	3899.5	2723.33	5271.74
Viruses	ROTA	Rotavirus	2010	Incidence	Rate per 100,000	ISL	Iceland	Europe	<5 years	23270	8687.94	4852.5	15280.8
Viruses	ROTA	Rotavirus	2010	Incidence	Rate per 100,000	ISL	Iceland	Europe	≥5 years	294474	463.444	258.849	815.129
Viruses	ROTA	Rotavirus	2010	Incidence	Rate per 100,000	ISL	Iceland	Europe	All ages	317744	1065.77	595.265	1874.52
Viruses	ROTA	Rotavirus	2010	Incidence	Rate per 100,000	ISR	Israel	Europe	<5 years	733764	6302.9	3520.38	11085.9
Viruses	ROTA	Rotavirus	2010	Incidence	Rate per 100,000	ISR	Israel	Europe	≥5 years	6535002	477.729	266.827	840.255
Viruses	ROTA	Rotavirus	2010	Incidence	Rate per 100,000	ISR	Israel	Europe	All ages	7268766	1065.77	595.265	1874.52
Viruses	ROTA	Rotavirus	2010	Incidence	Rate per 100,000	ITA	Italy	Europe	<5 years	2831357	13491.6	7535.48	23729.7
Viruses	ROTA	Rotavirus	2010	Incidence	Rate per 100,000	ITA	Italy	Europe	≥5 years	57205920	450.761	251.765	792.823
Viruses	ROTA	Rotavirus	2010	Incidence	Rate per 100,000	ITA	Italy	Europe	All ages	60037277	1065.77	595.265	1874.52
Viruses	ROTA	Rotavirus	2010	Incidence	Rate per 100,000	JAM	Jamaica	Americas	<5 years	227158	5520.87	3648.11	7966.6
Viruses	ROTA	Rotavirus	2010	Incidence	Rate per 100,000	JAM	Jamaica	Americas	≥5 years	2515515	1342.11	847.549	2203.36
Viruses	ROTA	Rotavirus	2010	Incidence	Rate per 100,000	JAM	Jamaica	Americas	All ages	2742673	1688.21	1129.39	2603.72
Viruses	ROTA	Rotavirus	2010	Incidence	Rate per 100,000	JOR	Jordan	Eastern Mediterranean	<5 years	931486	11214.6	7006.63	15874
Viruses	ROTA	Rotavirus	2010	Incidence	Rate per 100,000	JOR	Jordan	Eastern Mediterranean	≥5 years	6274249	1455.22	801.545	2356.28
Viruses	ROTA	Rotavirus	2010	Incidence	Rate per 100,000	JOR	Jordan	Eastern Mediterranean	All ages	7205735	2716.81	1701.86	4094.71
Viruses	ROTA	Rotavirus	2010	Incidence	Rate per 100,000	JPN	Japan	Western Pacific	<5 years	5429286	11565.9	4354.94	22342
Viruses	ROTA	Rotavirus	2010	Incidence	Rate per 100,000	JPN	Japan	Western Pacific	≥5 years	122772534	345.264	130.003	666.951
Viruses	ROTA	Rotavirus	2010	Incidence	Rate per 100,000	JPN	Japan	Western Pacific	All ages	128201820	820.453	308.927	1584.88
Viruses	ROTA	Rotavirus	2010	Incidence	Rate per 100,000	KAZ	Kazakhstan	Europe	<5 years	1703638	4139.51	2793.84	5660.77
Viruses	ROTA	Rotavirus	2010	Incidence	Rate per 100,000	KAZ	Kazakhstan	Europe	≥5 years	15021344	361.041	211.973	559.787
Viruses	ROTA	Rotavirus	2010	Incidence	Rate per 100,000	KAZ	Kazakhstan	Europe	All ages	16724982	745.923	500.419	1034.26
Viruses	ROTA	Rotavirus	2010	Incidence	Rate per 100,000	KEN	Kenya	Africa	<5 years	6884054	29117.4	19875.1	39413
Viruses	ROTA	Rotavirus	2010	Incidence	Rate per 100,000	KEN	Kenya	Africa	≥5 years	34125160	6921.52	4432.59	10007.9
Viruses	ROTA	Rotavirus	2010	Incidence	Rate per 100,000	KEN	Kenya	Africa	All ages	41009214	10647.4	7271.39	14499.6
Viruses	ROTA	Rotavirus	2010	Incidence	Rate per 100,000	KGZ	Kyrgyzstan	Europe	<5 years	599456	7040.81	4997.18	9427.71
Viruses	ROTA	Rotavirus	2010	Incidence	Rate per 100,000	KGZ	Kyrgyzstan	Europe	≥5 years	4840808	464.153	277.637	721.395
Viruses	ROTA	Rotavirus	2010	Incidence	Rate per 100,000	KGZ	Kyrgyzstan	Europe	All ages	5440264	1188.83	839.399	1610.58
Viruses	ROTA	Rotavirus	2010	Incidence	Rate per 100,000	KHM	Cambodia	Western Pacific	<5 years	1690965	26088.3	16504.4	37463.7
Viruses	ROTA	Rotavirus	2010	Incidence	Rate per 100,000	KHM	Cambodia	Western Pacific	≥5 years	12698518	1862.48	1063.91	2894.8
Viruses	ROTA	Rotavirus	2010	Incidence	Rate per 100,000	KHM	Cambodia	Western Pacific	All ages	14389483	4709.35	2925.56	6650.14
Viruses	ROTA	Rotavirus	2010	Incidence	Rate per 100,000	KIR	Kiribati	Western Pacific	<5 years	14501	16844.1	11582.3	22959.2
Viruses	ROTA	Rotavirus	2010	Incidence	Rate per 100,000	KIR	Kiribati	Western Pacific	≥5 years	93106	3490.7	2217.06	5064.5
Viruses	ROTA	Rotavirus	2010	Incidence	Rate per 100,000	KIR	Kiribati	Western Pacific	All ages	107607	5290.19	3677.14	7305.75
Viruses	ROTA	Rotavirus	2010	Incidence	Rate per 100,000	KNA	Saint Kitts and Nevis	Americas	<5 years	3472	10786.8	5767.84	18607
Viruses	ROTA	Rotavirus	2010	Incidence	Rate per 100,000	KNA	Saint Kitts and Nevis	Americas	≥5 years	43463	581.678	311.031	1003.38
Viruses	ROTA	Rotavirus	2010	Incidence	Rate per 100,000	KNA	Saint Kitts and Nevis	Americas	All ages	46935	1336.6	714.696	2305.6
Viruses	ROTA	Rotavirus	2010	Incidence	Rate per 100,000	KOR	South Korea	Western Pacific	<5 years	2237040	10651.2	4010.51	20575
Viruses	ROTA	Rotavirus	2010	Incidence	Rate per 100,000	KOR	South Korea	Western Pacific	≥5 years	46408488	346.58	130.499	669.494
Viruses	ROTA	Rotavirus	2010	Incidence	Rate per 100,000	KOR	South Korea	Western Pacific	All ages	48645528	820.453	308.927	1584.88
Viruses	ROTA	Rotavirus	2010	Incidence	Rate per 100,000	KWT	Kuwait	Eastern Mediterranean	<5 years	254731	7214.05	2868.27	14545.2
Viruses	ROTA	Rotavirus	2010	Incidence	Rate per 100,000	KWT	Kuwait	Eastern Mediterranean	≥5 years	2612932	474.749	188.758	957.205
Viruses	ROTA	Rotavirus	2010	Incidence	Rate per 100,000	KWT	Kuwait	Eastern Mediterranean	All ages	2867663	1073.39	426.775	2164.21
Viruses	ROTA	Rotavirus	2010	Incidence	Rate per 100,000	LAO	Laos	Western Pacific	<5 years	775170	26038.5	18574.5	35727.3
Viruses	ROTA	Rotavirus	2010	Incidence	Rate per 100,000	LAO	Laos	Western Pacific	≥5 years	5512789	2039.94	1294.45	3040.37
Viruses	ROTA	Rotavirus	2010	Incidence	Rate per 100,000	LAO	Laos	Western Pacific	All ages	6287959	4998.45	3471.54	6763.39
Viruses	ROTA	Rotavirus	2010	Incidence	Rate per 100,000	LBN	Lebanon	Eastern Mediterranean	<5 years	435110	12928.2	8253.21	19202.4
Viruses	ROTA	Rotavirus	2010	Incidence	Rate per 100,000	LBN	Lebanon	Eastern Mediterranean	≥5 years	4590328	1360.07	805.59	2261.54
Viruses	ROTA	Rotavirus	2010	Incidence	Rate per 100,000	LBN	Lebanon	Eastern Mediterranean	All ages	5025438	2361.66	1547.2	3734.88
Viruses	ROTA	Rotavirus	2010	Incidence	Rate per 100,000	LBR	Liberia	Africa	<5 years	677086	37964.5	27483.2	49987.8
Viruses	ROTA	Rotavirus	2010	Incidence	Rate per 100,000	LBR	Liberia	Africa	≥5 years	3323249	7473.52	5116.43	10553.4
Viruses	ROTA	Rotavirus	2010	Incidence	Rate per 100,000	LBR	Liberia	Africa	All ages	4000335	12634.3	9180.05	16791.3
Viruses	ROTA	Rotavirus	2010	Incidence	Rate per 100,000	LBY	Libya	Eastern Mediterranean	<5 years	710097	9668	5885.23	13556.3
Viruses	ROTA	Rotavirus	2010	Incidence	Rate per 100,000	LBY	Libya	Eastern Mediterranean	≥5 years	5721472	1456.31	809.248	2382.24
Viruses	ROTA	Rotavirus	2010	Incidence	Rate per 100,000	LBY	Libya	Eastern Mediterranean	All ages	6431569	2362.95	1436.71	3473.07
Viruses	ROTA	Rotavirus	2010	Incidence	Rate per 100,000	LCA	Saint Lucia	Americas	<5 years	12478	7015.5	4698.34	10068.2
Viruses	ROTA	Rotavirus	2010	Incidence	Rate per 100,000	LCA	Saint Lucia	Americas	≥5 years	157929	2232.14	1421.45	3578.29
Viruses	ROTA	Rotavirus	2010	Incidence	Rate per 100,000	LCA	Saint Lucia	Americas	All ages	170407	2582.4	1718.04	3943.92
Viruses	ROTA	Rotavirus	2010	Incidence	Rate per 100,000	LKA	Sri Lanka	South-East Asia	<5 years	1829096	14535.9	10265.8	19871.2
Viruses	ROTA	Rotavirus	2010	Incidence	Rate per 100,000	LKA	Sri Lanka	South-East Asia	≥5 years	18986854	1910.85	1238.33	2770.94
Viruses	ROTA	Rotavirus	2010	Incidence	Rate per 100,000	LKA	Sri Lanka	South-East Asia	All ages	20815950	3020.22	2146.57	4084.72
Viruses	ROTA	Rotavirus	2010	Incidence	Rate per 100,000	LSO	Lesotho	Africa	<5 years	258408	21390.4	15618.8	28121.8
Viruses	ROTA	Rotavirus	2010	Incidence	Rate per 100,000	LSO	Lesotho	Africa	≥5 years	1729844	6781.25	4570.68	9483.11
Viruses	ROTA	Rotavirus	2010	Incidence	Rate per 100,000	LSO	Lesotho	Africa	All ages	1988252	8679.96	6065.5	11540.8
Viruses	ROTA	Rotavirus	2010	Incidence	Rate per 100,000	LTU	Lithuania	Europe	<5 years	147465	13558.2	7572.68	23846.8
Viruses	ROTA	Rotavirus	2010	Incidence	Rate per 100,000	LTU	Lithuania	Europe	≥5 years	2994879	450.652	251.704	792.63
Viruses	ROTA	Rotavirus	2010	Incidence	Rate per 100,000	LTU	Lithuania	Europe	All ages	3142344	1065.77	595.265	1874.52
Viruses	ROTA	Rotavirus	2010	Incidence	Rate per 100,000	LUX	Luxembourg	Europe	<5 years	28651	11159.2	6232.8	19627.4
Viruses	ROTA	Rotavirus	2010	Incidence	Rate per 100,000	LUX	Luxembourg	Europe	≥5 years	473851	455.473	254.397	801.11
Viruses	ROTA	Rotavirus	2010	Incidence	Rate per 100,000	LUX	Luxembourg	Europe	All ages	502502	1065.77	595.265	1874.52
Viruses	ROTA	Rotavirus	2010	Incidence	Rate per 100,000	LVA	Latvia	Europe	<5 years	111425	12110.7	6764.22	21300.9
Viruses	ROTA	Rotavirus	2010	Incidence	Rate per 100,000	LVA	Latvia	Europe	≥5 years	2009453	453.32	253.194	797.322
Viruses	ROTA	Rotavirus	2010	Incidence	Rate per 100,000	LVA	Latvia	Europe	All ages	2120878	1065.77	595.265	1874.52
Viruses	ROTA	Rotavirus	2010	Incidence	Rate per 100,000	MAR	Morocco	Eastern Mediterranean	<5 years	3287350	15344.8	10041.4	21937.4
Viruses	ROTA	Rotavirus	2010	Incidence	Rate per 100,000	MAR	Morocco	Eastern Mediterranean	≥5 years	28957018	1105.48	626.015	1889.2
Viruses	ROTA	Rotavirus	2010	Incidence	Rate per 100,000	MAR	Morocco	Eastern Mediterranean	All ages	32244368	2557.19	1628.95	3796.22
Viruses	ROTA	Rotavirus	2010	Incidence	Rate per 100,000	MCO	Monaco	Europe	<5 years	1381	15096.6	8431.95	26552.7
Viruses	ROTA	Rotavirus	2010	Incidence	Rate per 100,000	MCO	Monaco	Europe	≥5 years	31386	448.402	250.447	788.673
Viruses	ROTA	Rotavirus	2010	Incidence	Rate per 100,000	MCO	Monaco	Europe	All ages	32767	1065.77	595.265	1874.52
Viruses	ROTA	Rotavirus	2010	Incidence	Rate per 100,000	MDA	Moldova	Europe	<5 years	221966	12222.6	8268.84	16476.9
Viruses	ROTA	Rotavirus	2010	Incidence	Rate per 100,000	MDA	Moldova	Europe	≥5 years	3447317	465.328	282.867	699.247
Viruses	ROTA	Rotavirus	2010	Incidence	Rate per 100,000	MDA	Moldova	Europe	All ages	3669283	1176.56	815.502	1585.98
Viruses	ROTA	Rotavirus	2010	Incidence	Rate per 100,000	MDG	Madagascar	Africa	<5 years	3611764	38639.2	25305.9	55682.3
Viruses	ROTA	Rotavirus	2010	Incidence	Rate per 100,000	MDG	Madagascar	Africa	≥5 years	18251796	8520.11	5206.43	13994.7
Viruses	ROTA	Rotavirus	2010	Incidence	Rate per 100,000	MDG	Madagascar	Africa	All ages	21863560	13495.7	8677.64	21107.8
Viruses	ROTA	Rotavirus	2010	Incidence	Rate per 100,000	MDV	Maldives	South-East Asia	<5 years	31337	23483.5	16581.8	31915.8
Viruses	ROTA	Rotavirus	2010	Incidence	Rate per 100,000	MDV	Maldives	South-East Asia	≥5 years	323096	1974.41	1282.02	3105.04
Viruses	ROTA	Rotavirus	2010	Incidence	Rate per 100,000	MDV	Maldives	South-East Asia	All ages	354433	3876.12	2680.79	5526.16
Viruses	ROTA	Rotavirus	2010	Incidence	Rate per 100,000	MEX	Mexico	Americas	<5 years	11284297	3774.61	2188	5765.13
Viruses	ROTA	Rotavirus	2010	Incidence	Rate per 100,000	MEX	Mexico	Americas	≥5 years	101530640	453.063	247.332	726.652
Viruses	ROTA	Rotavirus	2010	Incidence	Rate per 100,000	MEX	Mexico	Americas	All ages	112814937	785.3	457.918	1189.84
Viruses	ROTA	Rotavirus	2010	Incidence	Rate per 100,000	MHL	Marshall Islands	Western Pacific	<5 years	7516	10404.1	7366.04	14284.6
Viruses	ROTA	Rotavirus	2010	Incidence	Rate per 100,000	MHL	Marshall Islands	Western Pacific	≥5 years	44501	1941.72	1271.17	2916.65
Viruses	ROTA	Rotavirus	2010	Incidence	Rate per 100,000	MHL	Marshall Islands	Western Pacific	All ages	52017	3164.45	2228.68	4428.02
Viruses	ROTA	Rotavirus	2010	Incidence	Rate per 100,000	MKD	North Macedonia	Europe	<5 years	118448	6073.71	4073.17	8307.7
Viruses	ROTA	Rotavirus	2010	Incidence	Rate per 100,000	MKD	North Macedonia	Europe	≥5 years	1937751	96.0556	55.4401	154.437
Viruses	ROTA	Rotavirus	2010	Incidence	Rate per 100,000	MKD	North Macedonia	Europe	All ages	2056199	440.4	296.344	598.132
Viruses	ROTA	Rotavirus	2010	Incidence	Rate per 100,000	MLI	Mali	Africa	<5 years	3046436	27230.9	17832.8	38343.3
Viruses	ROTA	Rotavirus	2010	Incidence	Rate per 100,000	MLI	Mali	Africa	≥5 years	12638776	6880.56	4285.53	10580.2
Viruses	ROTA	Rotavirus	2010	Incidence	Rate per 100,000	MLI	Mali	Africa	All ages	15685212	10833.1	7111.05	15476
Viruses	ROTA	Rotavirus	2010	Incidence	Rate per 100,000	MLT	Malta	Europe	<5 years	20172	13301.5	7429.35	23395.4
Viruses	ROTA	Rotavirus	2010	Incidence	Rate per 100,000	MLT	Malta	Europe	≥5 years	401539	451.08	251.943	793.384
Viruses	ROTA	Rotavirus	2010	Incidence	Rate per 100,000	MLT	Malta	Europe	All ages	421711	1065.77	595.265	1874.52
Viruses	ROTA	Rotavirus	2010	Incidence	Rate per 100,000	MMR	Myanmar	South-East Asia	<5 years	4531300	25672.6	18830.1	34166.6
Viruses	ROTA	Rotavirus	2010	Incidence	Rate per 100,000	MMR	Myanmar	South-East Asia	≥5 years	44302440	1634.27	1072.99	2382
Viruses	ROTA	Rotavirus	2010	Incidence	Rate per 100,000	MMR	Myanmar	South-East Asia	All ages	48833740	3864.8	2851.47	5143.51
Viruses	ROTA	Rotavirus	2010	Incidence	Rate per 100,000	MNE	Montenegro	Europe	<5 years	39007	4162.7	2710.89	5838.01
Viruses	ROTA	Rotavirus	2010	Incidence	Rate per 100,000	MNE	Montenegro	Europe	≥5 years	593253	74.5187	43.3239	116.461
Viruses	ROTA	Rotavirus	2010	Incidence	Rate per 100,000	MNE	Montenegro	Europe	All ages	632260	326.737	217.474	455.41
Viruses	ROTA	Rotavirus	2010	Incidence	Rate per 100,000	MNG	Mongolia	Western Pacific	<5 years	278651	8267.46	5758.27	11429.8
Viruses	ROTA	Rotavirus	2010	Incidence	Rate per 100,000	MNG	Mongolia	Western Pacific	≥5 years	2403374	302.278	182.537	457.202
Viruses	ROTA	Rotavirus	2010	Incidence	Rate per 100,000	MNG	Mongolia	Western Pacific	All ages	2682025	1129.83	775.3	1555.83
Viruses	ROTA	Rotavirus	2010	Incidence	Rate per 100,000	MOZ	Mozambique	Africa	<5 years	4016419	21112	14598.3	30864
Viruses	ROTA	Rotavirus	2010	Incidence	Rate per 100,000	MOZ	Mozambique	Africa	≥5 years	18671842	4304.85	2695.56	6610.45
Viruses	ROTA	Rotavirus	2010	Incidence	Rate per 100,000	MOZ	Mozambique	Africa	All ages	22688261	7280.15	4877.64	10754.3
Viruses	ROTA	Rotavirus	2010	Incidence	Rate per 100,000	MRT	Mauritania	Africa	<5 years	573780	34199.4	24622.1	44506.9
Viruses	ROTA	Rotavirus	2010	Incidence	Rate per 100,000	MRT	Mauritania	Africa	≥5 years	2762561	7219.95	4921.15	10031.7
Viruses	ROTA	Rotavirus	2010	Incidence	Rate per 100,000	MRT	Mauritania	Africa	All ages	3336341	11859.8	8610.57	15866.6
Viruses	ROTA	Rotavirus	2010	Incidence	Rate per 100,000	MUS	Mauritius	Africa	<5 years	82092	24863.9	16605.1	34358.7
Viruses	ROTA	Rotavirus	2010	Incidence	Rate per 100,000	MUS	Mauritius	Africa	≥5 years	1198847	2278.51	1427.71	3523.06
Viruses	ROTA	Rotavirus	2010	Incidence	Rate per 100,000	MUS	Mauritius	Africa	All ages	1280939	3725.94	2471.08	5260.6
Viruses	ROTA	Rotavirus	2010	Incidence	Rate per 100,000	MWI	Malawi	Africa	<5 years	2686830	33851.7	22271.7	48103.7
Viruses	ROTA	Rotavirus	2010	Incidence	Rate per 100,000	MWI	Malawi	Africa	≥5 years	11922064	5745.72	3475.34	8686.73
Viruses	ROTA	Rotavirus	2010	Incidence	Rate per 100,000	MWI	Malawi	Africa	All ages	14608894	10914.9	7033.37	15510.7
Viruses	ROTA	Rotavirus	2010	Incidence	Rate per 100,000	MYS	Malaysia	Western Pacific	<5 years	2557996	12830.1	8420.2	19923
Viruses	ROTA	Rotavirus	2010	Incidence	Rate per 100,000	MYS	Malaysia	Western Pacific	≥5 years	25839067	2626.69	1553.16	4381.11
Viruses	ROTA	Rotavirus	2010	Incidence	Rate per 100,000	MYS	Malaysia	Western Pacific	All ages	28397063	3545.81	2213.28	5619.01
Viruses	ROTA	Rotavirus	2010	Incidence	Rate per 100,000	NAM	Namibia	Africa	<5 years	279857	21782.6	15378.8	30470.4
Viruses	ROTA	Rotavirus	2010	Incidence	Rate per 100,000	NAM	Namibia	Africa	≥5 years	1813185	7068.13	4619.97	10147.4
Viruses	ROTA	Rotavirus	2010	Incidence	Rate per 100,000	NAM	Namibia	Africa	All ages	2093042	9035.58	6267.89	12252.1
Viruses	ROTA	Rotavirus	2010	Incidence	Rate per 100,000	NER	Niger	Africa	<5 years	3326162	37591.2	27335.4	49797.6
Viruses	ROTA	Rotavirus	2010	Incidence	Rate per 100,000	NER	Niger	Africa	≥5 years	12914340	6405.47	4305.55	9385.33
Viruses	ROTA	Rotavirus	2010	Incidence	Rate per 100,000	NER	Niger	Africa	All ages	16240502	12792.5	9305.03	17001.1
Viruses	ROTA	Rotavirus	2010	Incidence	Rate per 100,000	NGA	Nigeria	Africa	<5 years	29392596	30271.3	20501.4	44054.3
Viruses	ROTA	Rotavirus	2010	Incidence	Rate per 100,000	NGA	Nigeria	Africa	≥5 years	134911718	5827.88	3588.37	9287.56
Viruses	ROTA	Rotavirus	2010	Incidence	Rate per 100,000	NGA	Nigeria	Africa	All ages	164304314	10200.6	6785.58	14814.2
Viruses	ROTA	Rotavirus	2010	Incidence	Rate per 100,000	NIC	Nicaragua	Americas	<5 years	669209	4593.63	2804.19	7281.49
Viruses	ROTA	Rotavirus	2010	Incidence	Rate per 100,000	NIC	Nicaragua	Americas	≥5 years	5027539	729.596	406.773	1271.41
Viruses	ROTA	Rotavirus	2010	Incidence	Rate per 100,000	NIC	Nicaragua	Americas	All ages	5696748	1183.51	729.954	1860.8
Viruses	ROTA	Rotavirus	2010	Incidence	Rate per 100,000	NIU	Niue	Western Pacific	<5 years	162	5369.77	2021.89	10372.9
Viruses	ROTA	Rotavirus	2010	Incidence	Rate per 100,000	NIU	Niue	Western Pacific	≥5 years	1614	363.83	136.994	702.814
Viruses	ROTA	Rotavirus	2010	Incidence	Rate per 100,000	NIU	Niue	Western Pacific	All ages	1776	820.453	308.927	1584.88
Viruses	ROTA	Rotavirus	2010	Incidence	Rate per 100,000	NLD	Netherlands	Europe	<5 years	934468	11391	6362.26	20035.1
Viruses	ROTA	Rotavirus	2010	Incidence	Rate per 100,000	NLD	Netherlands	Europe	≥5 years	15795333	454.913	254.084	800.126
Viruses	ROTA	Rotavirus	2010	Incidence	Rate per 100,000	NLD	Netherlands	Europe	All ages	16729801	1065.77	595.265	1874.52
Viruses	ROTA	Rotavirus	2010	Incidence	Rate per 100,000	NOR	Norway	Europe	<5 years	303929	10170.3	5680.43	17888
Viruses	ROTA	Rotavirus	2010	Incidence	Rate per 100,000	NOR	Norway	Europe	≥5 years	4554192	458.167	255.901	805.848
Viruses	ROTA	Rotavirus	2010	Incidence	Rate per 100,000	NOR	Norway	Europe	All ages	4858121	1065.77	595.265	1874.52
Viruses	ROTA	Rotavirus	2010	Incidence	Rate per 100,000	NPL	Nepal	South-East Asia	<5 years	3091157	18948.1	13347.4	26781.9
Viruses	ROTA	Rotavirus	2010	Incidence	Rate per 100,000	NPL	Nepal	South-East Asia	≥5 years	24169460	3553.56	2222.02	5368.9
Viruses	ROTA	Rotavirus	2010	Incidence	Rate per 100,000	NPL	Nepal	South-East Asia	All ages	27260617	5299.19	3530.77	7475.37
Viruses	ROTA	Rotavirus	2010	Incidence	Rate per 100,000	NRU	Nauru	Western Pacific	<5 years	1446	3396.49	1278.89	6561.05
Viruses	ROTA	Rotavirus	2010	Incidence	Rate per 100,000	NRU	Nauru	Western Pacific	≥5 years	8581	386.36	145.477	746.336
Viruses	ROTA	Rotavirus	2010	Incidence	Rate per 100,000	NRU	Nauru	Western Pacific	All ages	10027	820.453	308.927	1584.88
Viruses	ROTA	Rotavirus	2010	Incidence	Rate per 100,000	NZL	New Zealand	Western Pacific	<5 years	310805	6819.31	2567.69	13172.9
Viruses	ROTA	Rotavirus	2010	Incidence	Rate per 100,000	NZL	New Zealand	Western Pacific	≥5 years	4016329	356.229	134.132	688.133
Viruses	ROTA	Rotavirus	2010	Incidence	Rate per 100,000	NZL	New Zealand	Western Pacific	All ages	4327134	820.453	308.927	1584.88
Viruses	ROTA	Rotavirus	2010	Incidence	Rate per 100,000	OMN	Oman	Eastern Mediterranean	<5 years	284222	6119.69	2433.16	12338.7
Viruses	ROTA	Rotavirus	2010	Incidence	Rate per 100,000	OMN	Oman	Eastern Mediterranean	≥5 years	2430055	483.172	192.107	974.189
Viruses	ROTA	Rotavirus	2010	Incidence	Rate per 100,000	OMN	Oman	Eastern Mediterranean	All ages	2714277	1073.39	426.775	2164.21
Viruses	ROTA	Rotavirus	2010	Incidence	Rate per 100,000	PAK	Pakistan	Eastern Mediterranean	<5 years	28338652	29921.2	19935.6	41893.1
Viruses	ROTA	Rotavirus	2010	Incidence	Rate per 100,000	PAK	Pakistan	Eastern Mediterranean	≥5 years	168542747	4307.1	2651.88	6704.16
Viruses	ROTA	Rotavirus	2010	Incidence	Rate per 100,000	PAK	Pakistan	Eastern Mediterranean	All ages	196881399	7993.94	5287.08	11481.1
Viruses	ROTA	Rotavirus	2010	Incidence	Rate per 100,000	PAN	Panama	Americas	<5 years	365796	7845.09	4194.88	13532.6
Viruses	ROTA	Rotavirus	2010	Incidence	Rate per 100,000	PAN	Panama	Americas	≥5 years	3230556	599.639	320.635	1034.37
Viruses	ROTA	Rotavirus	2010	Incidence	Rate per 100,000	PAN	Panama	Americas	All ages	3596352	1336.6	714.696	2305.6
Viruses	ROTA	Rotavirus	2010	Incidence	Rate per 100,000	PER	Peru	Americas	<5 years	2941038	16313.7	10691.6	23875.3
Viruses	ROTA	Rotavirus	2010	Incidence	Rate per 100,000	PER	Peru	Americas	≥5 years	26044378	1281.09	763.55	2097.98
Viruses	ROTA	Rotavirus	2010	Incidence	Rate per 100,000	PER	Peru	Americas	All ages	28985416	2806.39	1871.74	4203.17
Viruses	ROTA	Rotavirus	2010	Incidence	Rate per 100,000	PHL	Philippines	Western Pacific	<5 years	11976773	25107.9	16830.2	35587
Viruses	ROTA	Rotavirus	2010	Incidence	Rate per 100,000	PHL	Philippines	Western Pacific	≥5 years	83338089	2172.65	1336.21	3297.06
Viruses	ROTA	Rotavirus	2010	Incidence	Rate per 100,000	PHL	Philippines	Western Pacific	All ages	95314862	5054.57	3443.24	7109.52
Viruses	ROTA	Rotavirus	2010	Incidence	Rate per 100,000	PLW	Palau	Western Pacific	<5 years	1255	9296.23	6096.78	13236
Viruses	ROTA	Rotavirus	2010	Incidence	Rate per 100,000	PLW	Palau	Western Pacific	≥5 years	17300	1501.19	930.416	2357.81
Viruses	ROTA	Rotavirus	2010	Incidence	Rate per 100,000	PLW	Palau	Western Pacific	All ages	18555	2028.42	1367.29	2987.01
Viruses	ROTA	Rotavirus	2010	Incidence	Rate per 100,000	PNG	Papua New Guinea	Western Pacific	<5 years	1044445	26136	15348.9	37714.3
Viruses	ROTA	Rotavirus	2010	Incidence	Rate per 100,000	PNG	Papua New Guinea	Western Pacific	≥5 years	6474527	2928.67	1686.58	4465.84
Viruses	ROTA	Rotavirus	2010	Incidence	Rate per 100,000	PNG	Papua New Guinea	Western Pacific	All ages	7518972	6152.35	3699.5	8697.35
Viruses	ROTA	Rotavirus	2010	Incidence	Rate per 100,000	POL	Poland	Europe	<5 years	1894332	12768.1	7131.39	22457.2
Viruses	ROTA	Rotavirus	2010	Incidence	Rate per 100,000	POL	Poland	Europe	≥5 years	36119829	452.029	252.473	795.053
Viruses	ROTA	Rotavirus	2010	Incidence	Rate per 100,000	POL	Poland	Europe	All ages	38014161	1065.77	595.265	1874.52
Viruses	ROTA	Rotavirus	2010	Incidence	Rate per 100,000	PRK	North Korea	South-East Asia	<5 years	1655400	23903.6	17211.5	32283.3
Viruses	ROTA	Rotavirus	2010	Incidence	Rate per 100,000	PRK	North Korea	South-East Asia	≥5 years	23277165	2463.21	1604.61	3661.41
Viruses	ROTA	Rotavirus	2010	Incidence	Rate per 100,000	PRK	North Korea	South-East Asia	All ages	24932565	3886.75	2747.11	5397.62
Viruses	ROTA	Rotavirus	2010	Incidence	Rate per 100,000	PRT	Portugal	Europe	<5 years	513413	13114.8	7325.02	23066.9
Viruses	ROTA	Rotavirus	2010	Incidence	Rate per 100,000	PRT	Portugal	Europe	≥5 years	10069153	451.403	252.124	793.952
Viruses	ROTA	Rotavirus	2010	Incidence	Rate per 100,000	PRT	Portugal	Europe	All ages	10582566	1065.77	595.265	1874.52
Viruses	ROTA	Rotavirus	2010	Incidence	Rate per 100,000	PRY	Paraguay	Americas	<5 years	617322	6851.21	4858.57	9211.71
Viruses	ROTA	Rotavirus	2010	Incidence	Rate per 100,000	PRY	Paraguay	Americas	≥5 years	5084006	706.296	450.457	1100.93
Viruses	ROTA	Rotavirus	2010	Incidence	Rate per 100,000	PRY	Paraguay	Americas	All ages	5701328	1371.65	984.343	1937.08
Viruses	ROTA	Rotavirus	2010	Incidence	Rate per 100,000	QAT	Qatar	Eastern Mediterranean	<5 years	88038	12049	4790.62	24293.6
Viruses	ROTA	Rotavirus	2010	Incidence	Rate per 100,000	QAT	Qatar	Eastern Mediterranean	≥5 years	1567307	456.876	181.651	921.169
Viruses	ROTA	Rotavirus	2010	Incidence	Rate per 100,000	QAT	Qatar	Eastern Mediterranean	All ages	1655345	1073.39	426.775	2164.21
Viruses	ROTA	Rotavirus	2010	Incidence	Rate per 100,000	ROU	Romania	Europe	<5 years	1064993	12251.9	6843.07	21549.2
Viruses	ROTA	Rotavirus	2010	Incidence	Rate per 100,000	ROU	Romania	Europe	≥5 years	19442505	453.03	253.032	796.813
Viruses	ROTA	Rotavirus	2010	Incidence	Rate per 100,000	ROU	Romania	Europe	All ages	20507498	1065.77	595.265	1874.52
Viruses	ROTA	Rotavirus	2010	Incidence	Rate per 100,000	RUS	Russia	Europe	<5 years	7968871	10185.9	5909.42	15420.2
Viruses	ROTA	Rotavirus	2010	Incidence	Rate per 100,000	RUS	Russia	Europe	≥5 years	135955009	577.131	324.754	886.885
Viruses	ROTA	Rotavirus	2010	Incidence	Rate per 100,000	RUS	Russia	Europe	All ages	143923880	1109.15	660.704	1637.14
Viruses	ROTA	Rotavirus	2010	Incidence	Rate per 100,000	RWA	Rwanda	Africa	<5 years	1658067	31936.1	23750.7	42415.7
Viruses	ROTA	Rotavirus	2010	Incidence	Rate per 100,000	RWA	Rwanda	Africa	≥5 years	8530815	5127.77	3449.6	7460.42
Viruses	ROTA	Rotavirus	2010	Incidence	Rate per 100,000	RWA	Rwanda	Africa	All ages	10188882	9490.37	7013.2	12780.9
Viruses	ROTA	Rotavirus	2010	Incidence	Rate per 100,000	SAU	Saudi Arabia	Eastern Mediterranean	<5 years	2498288	6331.76	2517.47	12766.3
Viruses	ROTA	Rotavirus	2010	Incidence	Rate per 100,000	SAU	Saudi Arabia	Eastern Mediterranean	≥5 years	22186750	481.287	191.357	970.387
Viruses	ROTA	Rotavirus	2010	Incidence	Rate per 100,000	SAU	Saudi Arabia	Eastern Mediterranean	All ages	24685038	1073.39	426.775	2164.21
Viruses	ROTA	Rotavirus	2010	Incidence	Rate per 100,000	SDN	Sudan	Eastern Mediterranean	<5 years	5936643	40272.9	24340	60107.8
Viruses	ROTA	Rotavirus	2010	Incidence	Rate per 100,000	SDN	Sudan	Eastern Mediterranean	≥5 years	29113285	3075.49	1680.89	5115.26
Viruses	ROTA	Rotavirus	2010	Incidence	Rate per 100,000	SDN	Sudan	Eastern Mediterranean	All ages	35049928	9375.86	5560.71	13838.7
Viruses	ROTA	Rotavirus	2010	Incidence	Rate per 100,000	SEAR	South-East Asian Region	South-East Asia	<5 years	185876740	21495.1	15657.7	29738.5
Viruses	ROTA	Rotavirus	2010	Incidence	Rate per 100,000	SEAR	South-East Asian Region	South-East Asia	≥5 years	1637276985	4993.3	3331.62	7729.46
Viruses	ROTA	Rotavirus	2010	Incidence	Rate per 100,000	SEAR	South-East Asian Region	South-East Asia	All ages	1823153725	6675.72	4711.55	9459.9
Viruses	ROTA	Rotavirus	2010	Incidence	Rate per 100,000	SEN	Senegal	Africa	<5 years	2051711	35309.5	23376.8	54240.3
Viruses	ROTA	Rotavirus	2010	Incidence	Rate per 100,000	SEN	Senegal	Africa	≥5 years	10432185	6393.33	4013.98	10092.6
Viruses	ROTA	Rotavirus	2010	Incidence	Rate per 100,000	SEN	Senegal	Africa	All ages	12483896	11145.7	7452.93	17019.5
Viruses	ROTA	Rotavirus	2010	Incidence	Rate per 100,000	SGP	Singapore	Western Pacific	<5 years	225190	10939.1	4118.94	21131.3
Viruses	ROTA	Rotavirus	2010	Incidence	Rate per 100,000	SGP	Singapore	Western Pacific	≥5 years	4804071	346.141	130.333	668.645
Viruses	ROTA	Rotavirus	2010	Incidence	Rate per 100,000	SGP	Singapore	Western Pacific	All ages	5029261	820.453	308.927	1584.88
Viruses	ROTA	Rotavirus	2010	Incidence	Rate per 100,000	SLB	Solomon Islands	Western Pacific	<5 years	80666	11418.8	7805.96	15598.9
Viruses	ROTA	Rotavirus	2010	Incidence	Rate per 100,000	SLB	Solomon Islands	Western Pacific	≥5 years	442484	2550.8	1661.84	3757.94
Viruses	ROTA	Rotavirus	2010	Incidence	Rate per 100,000	SLB	Solomon Islands	Western Pacific	All ages	523150	3918.19	2702.35	5364.25
Viruses	ROTA	Rotavirus	2010	Incidence	Rate per 100,000	SLE	Sierra Leone	Africa	<5 years	1012074	29978.7	21840.9	39457.8
Viruses	ROTA	Rotavirus	2010	Incidence	Rate per 100,000	SLE	Sierra Leone	Africa	≥5 years	5128978	6112.82	4111.81	8677.73
Viruses	ROTA	Rotavirus	2010	Incidence	Rate per 100,000	SLE	Sierra Leone	Africa	All ages	6141052	10046	7244.17	13575.4
Viruses	ROTA	Rotavirus	2010	Incidence	Rate per 100,000	SLV	El Salvador	Americas	<5 years	584186	5586.95	3657.61	7975.54
Viruses	ROTA	Rotavirus	2010	Incidence	Rate per 100,000	SLV	El Salvador	Americas	≥5 years	5473559	673.513	404.156	1052.07
Viruses	ROTA	Rotavirus	2010	Incidence	Rate per 100,000	SLV	El Salvador	Americas	All ages	6057745	1147.35	756.861	1665.15
Viruses	ROTA	Rotavirus	2010	Incidence	Rate per 100,000	SMR	San Marino	Europe	<5 years	1608	11982.5	6692.64	21075.5
Viruses	ROTA	Rotavirus	2010	Incidence	Rate per 100,000	SMR	San Marino	Europe	≥5 years	28675	453.589	253.344	797.796
Viruses	ROTA	Rotavirus	2010	Incidence	Rate per 100,000	SMR	San Marino	Europe	All ages	30283	1065.77	595.265	1874.52
Viruses	ROTA	Rotavirus	2010	Incidence	Rate per 100,000	SOM	Somalia	Eastern Mediterranean	<5 years	2389464	30087	20371.8	41883.3
Viruses	ROTA	Rotavirus	2010	Incidence	Rate per 100,000	SOM	Somalia	Eastern Mediterranean	≥5 years	9723736	4450.49	2780.64	6646.92
Viruses	ROTA	Rotavirus	2010	Incidence	Rate per 100,000	SOM	Somalia	Eastern Mediterranean	All ages	12113200	9507.59	6386.88	13345.3
Viruses	ROTA	Rotavirus	2010	Incidence	Rate per 100,000	SRB	Serbia	Europe	<5 years	346067	4884.8	3145.31	7022.78
Viruses	ROTA	Rotavirus	2010	Incidence	Rate per 100,000	SRB	Serbia	Europe	≥5 years	7064740	92.3389	57.0524	140.105
Viruses	ROTA	Rotavirus	2010	Incidence	Rate per 100,000	SRB	Serbia	Europe	All ages	7410807	316.135	210.525	440.347
Viruses	ROTA	Rotavirus	2010	Incidence	Rate per 100,000	SSD	South Sudan	Africa	<5 years	1643083	40453.7	29746.9	52971
Viruses	ROTA	Rotavirus	2010	Incidence	Rate per 100,000	SSD	South Sudan	Africa	≥5 years	7809474	7440.25	4975.66	10662.4
Viruses	ROTA	Rotavirus	2010	Incidence	Rate per 100,000	SSD	South Sudan	Africa	All ages	9452557	13178.8	9530.78	17793.4
Viruses	ROTA	Rotavirus	2010	Incidence	Rate per 100,000	STP	Sao Tome and Principe	Africa	<5 years	29383	16840.2	12143.2	21825.2
Viruses	ROTA	Rotavirus	2010	Incidence	Rate per 100,000	STP	Sao Tome and Principe	Africa	≥5 years	150482	4257.56	2835.27	6191.85
Viruses	ROTA	Rotavirus	2010	Incidence	Rate per 100,000	STP	Sao Tome and Principe	Africa	All ages	179865	6313.08	4471.64	8517.5
Viruses	ROTA	Rotavirus	2010	Incidence	Rate per 100,000	SUR	Suriname	Americas	<5 years	55456	6834.35	4747.94	9427.43
Viruses	ROTA	Rotavirus	2010	Incidence	Rate per 100,000	SUR	Suriname	Americas	≥5 years	491289	1518.28	948.341	2319.48
Viruses	ROTA	Rotavirus	2010	Incidence	Rate per 100,000	SUR	Suriname	Americas	All ages	546745	2057.48	1411.52	2992.78
Viruses	ROTA	Rotavirus	2010	Incidence	Rate per 100,000	SVK	Slovakia	Europe	<5 years	280242	12235.2	6833.77	21519.9
Viruses	ROTA	Rotavirus	2010	Incidence	Rate per 100,000	SVK	Slovakia	Europe	≥5 years	5108763	453.064	253.051	796.873
Viruses	ROTA	Rotavirus	2010	Incidence	Rate per 100,000	SVK	Slovakia	Europe	All ages	5389005	1065.77	595.265	1874.52
Viruses	ROTA	Rotavirus	2010	Incidence	Rate per 100,000	SVN	Slovenia	Europe	<5 years	102415	12692.5	7089.18	22324.2
Viruses	ROTA	Rotavirus	2010	Incidence	Rate per 100,000	SVN	Slovenia	Europe	≥5 years	1940614	452.17	252.552	795.301
Viruses	ROTA	Rotavirus	2010	Incidence	Rate per 100,000	SVN	Slovenia	Europe	All ages	2043029	1065.77	595.265	1874.52
Viruses	ROTA	Rotavirus	2010	Incidence	Rate per 100,000	SWE	Sweden	Europe	<5 years	548225	10840.9	6054.98	19067.5
Viruses	ROTA	Rotavirus	2010	Incidence	Rate per 100,000	SWE	Sweden	Europe	≥5 years	8792630	456.283	254.849	802.535
Viruses	ROTA	Rotavirus	2010	Incidence	Rate per 100,000	SWE	Sweden	Europe	All ages	9340855	1065.77	595.265	1874.52
Viruses	ROTA	Rotavirus	2010	Incidence	Rate per 100,000	SWZ	Eswatini	Africa	<5 years	152976	23097	16765.1	30283.1
Viruses	ROTA	Rotavirus	2010	Incidence	Rate per 100,000	SWZ	Eswatini	Africa	≥5 years	955513	7407.82	5047.37	10371.5
Viruses	ROTA	Rotavirus	2010	Incidence	Rate per 100,000	SWZ	Eswatini	Africa	All ages	1108489	9573	6746.15	12840.7
Viruses	ROTA	Rotavirus	2010	Incidence	Rate per 100,000	SYC	Seychelles	Africa	<5 years	7246	10740.5	7337.42	15135.8
Viruses	ROTA	Rotavirus	2010	Incidence	Rate per 100,000	SYC	Seychelles	Africa	≥5 years	86925	1700.52	1087.56	2535.01
Viruses	ROTA	Rotavirus	2010	Incidence	Rate per 100,000	SYC	Seychelles	Africa	All ages	94171	2396.1	1616.54	3301.42
Viruses	ROTA	Rotavirus	2010	Incidence	Rate per 100,000	SYR	Syria	Eastern Mediterranean	<5 years	2985660	11353	7511.74	15870
Viruses	ROTA	Rotavirus	2010	Incidence	Rate per 100,000	SYR	Syria	Eastern Mediterranean	≥5 years	19244616	1399.93	802.897	2278.58
Viruses	ROTA	Rotavirus	2010	Incidence	Rate per 100,000	SYR	Syria	Eastern Mediterranean	All ages	22230276	2736.68	1789.04	3894.81
Viruses	ROTA	Rotavirus	2010	Incidence	Rate per 100,000	TCD	Chad	Africa	<5 years	2453143	38157.5	27955.7	50639.7
Viruses	ROTA	Rotavirus	2010	Incidence	Rate per 100,000	TCD	Chad	Africa	≥5 years	9646130	6141.29	4069.43	8790.48
Viruses	ROTA	Rotavirus	2010	Incidence	Rate per 100,000	TCD	Chad	Africa	All ages	12099273	12632.6	9287.27	16734
Viruses	ROTA	Rotavirus	2010	Incidence	Rate per 100,000	TGO	Togo	Africa	<5 years	1085701	32834.8	23959.7	43794.6
Viruses	ROTA	Rotavirus	2010	Incidence	Rate per 100,000	TGO	Togo	Africa	≥5 years	5555226	5866.68	3940.11	8332.14
Viruses	ROTA	Rotavirus	2010	Incidence	Rate per 100,000	TGO	Togo	Africa	All ages	6640927	10275.6	7413.08	14007
Viruses	ROTA	Rotavirus	2010	Incidence	Rate per 100,000	THA	Thailand	South-East Asia	<5 years	4257175	16625.2	10444.9	23123.1
Viruses	ROTA	Rotavirus	2010	Incidence	Rate per 100,000	THA	Thailand	South-East Asia	≥5 years	64110636	2289.16	1374.42	3501.21
Viruses	ROTA	Rotavirus	2010	Incidence	Rate per 100,000	THA	Thailand	South-East Asia	All ages	68367811	3181.85	1979.8	4614.98
Viruses	ROTA	Rotavirus	2010	Incidence	Rate per 100,000	TJK	Tajikistan	Europe	<5 years	1030146	16531.8	12102.6	21978.4
Viruses	ROTA	Rotavirus	2010	Incidence	Rate per 100,000	TJK	Tajikistan	Europe	≥5 years	6538170	1282.88	804.084	1959.04
Viruses	ROTA	Rotavirus	2010	Incidence	Rate per 100,000	TJK	Tajikistan	Europe	All ages	7568316	3358.45	2375.81	4478.26
Viruses	ROTA	Rotavirus	2010	Incidence	Rate per 100,000	TKM	Turkmenistan	Europe	<5 years	584028	6432.97	4421.28	8632.09
Viruses	ROTA	Rotavirus	2010	Incidence	Rate per 100,000	TKM	Turkmenistan	Europe	≥5 years	4922354	443.076	259.071	680.545
Viruses	ROTA	Rotavirus	2010	Incidence	Rate per 100,000	TKM	Turkmenistan	Europe	All ages	5506382	1078.39	751.716	1455.99
Viruses	ROTA	Rotavirus	2010	Incidence	Rate per 100,000	TLS	Timor-Leste	South-East Asia	<5 years	158401	33036	24140.4	44077.9
Viruses	ROTA	Rotavirus	2010	Incidence	Rate per 100,000	TLS	Timor-Leste	South-East Asia	≥5 years	913287	2984.76	1898.9	4393.4
Viruses	ROTA	Rotavirus	2010	Incidence	Rate per 100,000	TLS	Timor-Leste	South-East Asia	All ages	1071688	7426.49	5372.02	10132.6
Viruses	ROTA	Rotavirus	2010	Incidence	Rate per 100,000	TON	Tonga	Western Pacific	<5 years	14160	8848	5924.33	12669.5
Viruses	ROTA	Rotavirus	2010	Incidence	Rate per 100,000	TON	Tonga	Western Pacific	≥5 years	93119	2788.89	1703.97	4416.14
Viruses	ROTA	Rotavirus	2010	Incidence	Rate per 100,000	TON	Tonga	Western Pacific	All ages	107279	3588.64	2362.44	5263.34
Viruses	ROTA	Rotavirus	2010	Incidence	Rate per 100,000	TTO	Trinidad and Tobago	Americas	<5 years	94881	11628.2	6217.75	20058.4
Viruses	ROTA	Rotavirus	2010	Incidence	Rate per 100,000	TTO	Trinidad and Tobago	Americas	≥5 years	1287784	578.335	309.243	997.615
Viruses	ROTA	Rotavirus	2010	Incidence	Rate per 100,000	TTO	Trinidad and Tobago	Americas	All ages	1382665	1336.6	714.696	2305.6
Viruses	ROTA	Rotavirus	2010	Incidence	Rate per 100,000	TUN	Tunisia	Eastern Mediterranean	<5 years	902184	10103.6	6894.82	13849.6
Viruses	ROTA	Rotavirus	2010	Incidence	Rate per 100,000	TUN	Tunisia	Eastern Mediterranean	≥5 years	9804476	1085.23	669.663	1705.01
Viruses	ROTA	Rotavirus	2010	Incidence	Rate per 100,000	TUN	Tunisia	Eastern Mediterranean	All ages	10706660	1845.15	1253.82	2566.6
Viruses	ROTA	Rotavirus	2010	Incidence	Rate per 100,000	TUR	Turkey	Europe	<5 years	6182540	11322.4	7322.25	15858.4
Viruses	ROTA	Rotavirus	2010	Incidence	Rate per 100,000	TUR	Turkey	Europe	≥5 years	66724724	1258.44	724.705	1937.93
Viruses	ROTA	Rotavirus	2010	Incidence	Rate per 100,000	TUR	Turkey	Europe	All ages	72907264	2111.87	1331.49	3039.17
Viruses	ROTA	Rotavirus	2010	Incidence	Rate per 100,000	TUV	Tuvalu	Western Pacific	<5 years	1211	7979.63	5535.63	11110.7
Viruses	ROTA	Rotavirus	2010	Incidence	Rate per 100,000	TUV	Tuvalu	Western Pacific	≥5 years	9320	2057.24	1334.54	3063.56
Viruses	ROTA	Rotavirus	2010	Incidence	Rate per 100,000	TUV	Tuvalu	Western Pacific	All ages	10531	2738.28	1912.88	3890.78
Viruses	ROTA	Rotavirus	2010	Incidence	Rate per 100,000	TZA	Tanzania	Africa	<5 years	7761293	25198.5	17767.4	34933.7
Viruses	ROTA	Rotavirus	2010	Incidence	Rate per 100,000	TZA	Tanzania	Africa	≥5 years	36376473	6365.95	3966.07	10009.9
Viruses	ROTA	Rotavirus	2010	Incidence	Rate per 100,000	TZA	Tanzania	Africa	All ages	44137766	9677.52	6494.49	14059.8
Viruses	ROTA	Rotavirus	2010	Incidence	Rate per 100,000	UGA	Uganda	Africa	<5 years	6096294	29343.3	21268.1	39772.1
Viruses	ROTA	Rotavirus	2010	Incidence	Rate per 100,000	UGA	Uganda	Africa	≥5 years	25817888	5940.11	3949.74	8571.95
Viruses	ROTA	Rotavirus	2010	Incidence	Rate per 100,000	UGA	Uganda	Africa	All ages	31914182	10410.6	7469.62	14157.7
Viruses	ROTA	Rotavirus	2010	Incidence	Rate per 100,000	UKR	Ukraine	Europe	<5 years	2381262	5801.77	3802.53	8807.7
Viruses	ROTA	Rotavirus	2010	Incidence	Rate per 100,000	UKR	Ukraine	Europe	≥5 years	44156927	327.091	202.638	494.811
Viruses	ROTA	Rotavirus	2010	Incidence	Rate per 100,000	UKR	Ukraine	Europe	All ages	46538189	607.219	404.433	856.937
Viruses	ROTA	Rotavirus	2010	Incidence	Rate per 100,000	URY	Uruguay	Americas	<5 years	236925	11162.4	5968.68	19254.9
Viruses	ROTA	Rotavirus	2010	Incidence	Rate per 100,000	URY	Uruguay	Americas	≥5 years	3077388	580.118	310.197	1000.69
Viruses	ROTA	Rotavirus	2010	Incidence	Rate per 100,000	URY	Uruguay	Americas	All ages	3314313	1336.6	714.696	2305.6
Viruses	ROTA	Rotavirus	2010	Incidence	Rate per 100,000	USA	United States	Americas	<5 years	20736994	11910.4	6368.67	20545.2
Viruses	ROTA	Rotavirus	2010	Incidence	Rate per 100,000	USA	United States	Americas	≥5 years	288790206	577.327	308.704	995.876
Viruses	ROTA	Rotavirus	2010	Incidence	Rate per 100,000	USA	United States	Americas	All ages	309527200	1336.6	714.696	2305.6
Viruses	ROTA	Rotavirus	2010	Incidence	Rate per 100,000	UZB	Uzbekistan	Europe	<5 years	2877103	2569.64	1753.08	3553.04
Viruses	ROTA	Rotavirus	2010	Incidence	Rate per 100,000	UZB	Uzbekistan	Europe	≥5 years	25287953	300.38	180.421	460.374
Viruses	ROTA	Rotavirus	2010	Incidence	Rate per 100,000	UZB	Uzbekistan	Europe	All ages	28165056	532.189	349.895	739.616
Viruses	ROTA	Rotavirus	2010	Incidence	Rate per 100,000	VCT	Saint Vincent and the Grenadines	Americas	<5 years	8905	4991.56	3328.07	7053.11
Viruses	ROTA	Rotavirus	2010	Incidence	Rate per 100,000	VCT	Saint Vincent and the Grenadines	Americas	≥5 years	101337	1651.16	1038.32	2588.85
Viruses	ROTA	Rotavirus	2010	Incidence	Rate per 100,000	VCT	Saint Vincent and the Grenadines	Americas	All ages	110242	1920.99	1268.04	2917.76
Viruses	ROTA	Rotavirus	2010	Incidence	Rate per 100,000	VEN	Venezuela	Americas	<5 years	2915670	7522.73	4837.66	10701.3
Viruses	ROTA	Rotavirus	2010	Incidence	Rate per 100,000	VEN	Venezuela	Americas	≥5 years	25711115	1744.67	1029.12	2653.15
Viruses	ROTA	Rotavirus	2010	Incidence	Rate per 100,000	VEN	Venezuela	Americas	All ages	28626785	2333.17	1490.15	3371.5
Viruses	ROTA	Rotavirus	2010	Incidence	Rate per 100,000	VNM	Vietnam	Western Pacific	<5 years	7408350	16913.4	11153.2	24491.4
Viruses	ROTA	Rotavirus	2010	Incidence	Rate per 100,000	VNM	Vietnam	Western Pacific	≥5 years	79546247	2544.82	1520.08	3992.95
Viruses	ROTA	Rotavirus	2010	Incidence	Rate per 100,000	VNM	Vietnam	Western Pacific	All ages	86954597	3768.99	2450.97	5539.43
Viruses	ROTA	Rotavirus	2010	Incidence	Rate per 100,000	VUT	Vanuatu	Western Pacific	<5 years	34163	16338.7	11098.2	22573.4
Viruses	ROTA	Rotavirus	2010	Incidence	Rate per 100,000	VUT	Vanuatu	Western Pacific	≥5 years	201513	2852.13	1817.4	4193.12
Viruses	ROTA	Rotavirus	2010	Incidence	Rate per 100,000	VUT	Vanuatu	Western Pacific	All ages	235676	4807.1	3303.73	6669.7
Viruses	ROTA	Rotavirus	2010	Incidence	Rate per 100,000	WPR	Western Pacific Region	Western Pacific	<5 years	120493229	7637.56	5438.37	10295.1
Viruses	ROTA	Rotavirus	2010	Incidence	Rate per 100,000	WPR	Western Pacific Region	Western Pacific	≥5 years	1679007187	556.167	389.526	781.687
Viruses	ROTA	Rotavirus	2010	Incidence	Rate per 100,000	WPR	Western Pacific Region	Western Pacific	All ages	1799500416	1030.33	761.342	1381.26
Viruses	ROTA	Rotavirus	2010	Incidence	Rate per 100,000	WSM	Samoa	Western Pacific	<5 years	26819	10374.7	6795.7	14914
Viruses	ROTA	Rotavirus	2010	Incidence	Rate per 100,000	WSM	Samoa	Western Pacific	≥5 years	165410	2513.25	1524.71	3770.73
Viruses	ROTA	Rotavirus	2010	Incidence	Rate per 100,000	WSM	Samoa	Western Pacific	All ages	192229	3610.05	2380.85	5131.07
Viruses	ROTA	Rotavirus	2010	Incidence	Rate per 100,000	YEM	Yemen	Eastern Mediterranean	<5 years	4317781	48445.4	33555	64451.3
Viruses	ROTA	Rotavirus	2010	Incidence	Rate per 100,000	YEM	Yemen	Eastern Mediterranean	≥5 years	22024855	3193	1955.43	4824.24
Viruses	ROTA	Rotavirus	2010	Incidence	Rate per 100,000	YEM	Yemen	Eastern Mediterranean	All ages	26342636	10610.3	7220.77	14431
Viruses	ROTA	Rotavirus	2010	Incidence	Rate per 100,000	ZAF	South Africa	Africa	<5 years	5554920	13882.2	9340.04	19536.6
Viruses	ROTA	Rotavirus	2010	Incidence	Rate per 100,000	ZAF	South Africa	Africa	≥5 years	46471427	5363.77	3337.07	8271.54
Viruses	ROTA	Rotavirus	2010	Incidence	Rate per 100,000	ZAF	South Africa	Africa	All ages	52026347	6273.29	4088.32	9274.13
Viruses	ROTA	Rotavirus	2010	Incidence	Rate per 100,000	ZMB	Zambia	Africa	<5 years	2517165	35577.3	24485.3	51911.9
Viruses	ROTA	Rotavirus	2010	Incidence	Rate per 100,000	ZMB	Zambia	Africa	≥5 years	11212884	6286.63	3870.96	10834.4
Viruses	ROTA	Rotavirus	2010	Incidence	Rate per 100,000	ZMB	Zambia	Africa	All ages	13730049	11656.6	7681.61	18222
Viruses	ROTA	Rotavirus	2010	Incidence	Rate per 100,000	ZWE	Zimbabwe	Africa	<5 years	2125990	18811.4	12472.5	26637.8
Viruses	ROTA	Rotavirus	2010	Incidence	Rate per 100,000	ZWE	Zimbabwe	Africa	≥5 years	11117107	4398.69	2702.86	6716.43
Viruses	ROTA	Rotavirus	2010	Incidence	Rate per 100,000	ZWE	Zimbabwe	Africa	All ages	13243097	6712.44	4315.07	9574.88
Viruses	ROTA	Rotavirus	2010	Mortality	Number	AFG	Afghanistan	Eastern Mediterranean	<5 years	5117447	1679.01	1229.29	2184.9
Viruses	ROTA	Rotavirus	2010	Mortality	Number	AFG	Afghanistan	Eastern Mediterranean	≥5 years	22778634	22.3451	13.6498	34.3197
Viruses	ROTA	Rotavirus	2010	Mortality	Number	AFG	Afghanistan	Eastern Mediterranean	All ages	27896081	1701.35	1248.97	2220.17
Viruses	ROTA	Rotavirus	2010	Mortality	Number	AFR	African Region	Africa	<5 years	147145055	123409	100116	150007
Viruses	ROTA	Rotavirus	2010	Mortality	Number	AFR	African Region	Africa	≥5 years	723845584	25602.3	18231.3	34319.7
Viruses	ROTA	Rotavirus	2010	Mortality	Number	AFR	African Region	Africa	All ages	870990639	149011	119751	182555
Viruses	ROTA	Rotavirus	2010	Mortality	Number	AGO	Angola	Africa	<5 years	4250522	5293.34	3672.13	7356.88
Viruses	ROTA	Rotavirus	2010	Mortality	Number	AGO	Angola	Africa	≥5 years	18591932	908.531	582.437	1370.54
Viruses	ROTA	Rotavirus	2010	Mortality	Number	AGO	Angola	Africa	All ages	22842454	6201.87	4326.11	8592.69
Viruses	ROTA	Rotavirus	2010	Mortality	Number	ALB	Albania	Europe	<5 years	178474	3.39219	2.34234	4.43963
Viruses	ROTA	Rotavirus	2010	Mortality	Number	ALB	Albania	Europe	≥5 years	2766953	0.879019	0.49496	1.41677
Viruses	ROTA	Rotavirus	2010	Mortality	Number	ALB	Albania	Europe	All ages	2945427	4.27121	3.02124	5.67491
Viruses	ROTA	Rotavirus	2010	Mortality	Number	AMR	Region of the Americas	Americas	<5 years	75547487	2630.89	2108.59	3268.23
Viruses	ROTA	Rotavirus	2010	Mortality	Number	AMR	Region of the Americas	Americas	≥5 years	848403635	1226.13	853.629	1694.52
Viruses	ROTA	Rotavirus	2010	Mortality	Number	AMR	Region of the Americas	Americas	All ages	923951122	3857.02	3067.59	4850.13
Viruses	ROTA	Rotavirus	2010	Mortality	Number	AND	Andorra	Europe	<5 years	3739	0.0166789	0.00401051	0.0460717
Viruses	ROTA	Rotavirus	2010	Mortality	Number	AND	Andorra	Europe	≥5 years	79879	0.0112589	0.00270726	0.0311004
Viruses	ROTA	Rotavirus	2010	Mortality	Number	AND	Andorra	Europe	All ages	83618	0.0279378	0.00671777	0.0771721
Viruses	ROTA	Rotavirus	2010	Mortality	Number	ARE	United Arab Emirates	Eastern Mediterranean	<5 years	388779	1.36078	0.327205	3.75885
Viruses	ROTA	Rotavirus	2010	Mortality	Number	ARE	United Arab Emirates	Eastern Mediterranean	≥5 years	6433357	0.918582	0.220877	2.53738
Viruses	ROTA	Rotavirus	2010	Mortality	Number	ARE	United Arab Emirates	Eastern Mediterranean	All ages	6822136	2.27936	0.548082	6.29624
Viruses	ROTA	Rotavirus	2010	Mortality	Number	ARG	Argentina	Americas	<5 years	3589543	58.0047	41.8202	77.2596
Viruses	ROTA	Rotavirus	2010	Mortality	Number	ARG	Argentina	Americas	≥5 years	37480995	34.9454	21.5314	51.5882
Viruses	ROTA	Rotavirus	2010	Mortality	Number	ARG	Argentina	Americas	All ages	41070538	92.9501	64.317	125.861
Viruses	ROTA	Rotavirus	2010	Mortality	Number	ARM	Armenia	Europe	<5 years	201466	7.05416	4.98405	9.43333
Viruses	ROTA	Rotavirus	2010	Mortality	Number	ARM	Armenia	Europe	≥5 years	2736790	0.671357	0.464493	0.917943
Viruses	ROTA	Rotavirus	2010	Mortality	Number	ARM	Armenia	Europe	All ages	2938256	7.72552	5.53902	10.239
Viruses	ROTA	Rotavirus	2010	Mortality	Number	ATG	Antigua and Barbuda	Americas	<5 years	6566	0.0169144	0.00406715	0.0467225
Viruses	ROTA	Rotavirus	2010	Mortality	Number	ATG	Antigua and Barbuda	Americas	≥5 years	78233	0.011418	0.0027455	0.0315396
Viruses	ROTA	Rotavirus	2010	Mortality	Number	ATG	Antigua and Barbuda	Americas	All ages	84799	0.0283324	0.00681265	0.0782621
Viruses	ROTA	Rotavirus	2010	Mortality	Number	AUS	Australia	Western Pacific	<5 years	1448129	4.3841	1.05418	12.1101
Viruses	ROTA	Rotavirus	2010	Mortality	Number	AUS	Australia	Western Pacific	≥5 years	20531172	2.95945	0.711613	8.17484
Viruses	ROTA	Rotavirus	2010	Mortality	Number	AUS	Australia	Western Pacific	All ages	21979301	7.34356	1.76579	20.285
Viruses	ROTA	Rotavirus	2010	Mortality	Number	AUT	Austria	Europe	<5 years	392985	1.6662	0.400646	4.60253
Viruses	ROTA	Rotavirus	2010	Mortality	Number	AUT	Austria	Europe	≥5 years	7960378	1.12476	0.270453	3.1069
Viruses	ROTA	Rotavirus	2010	Mortality	Number	AUT	Austria	Europe	All ages	8353363	2.79096	0.671099	7.70942
Viruses	ROTA	Rotavirus	2010	Mortality	Number	AZE	Azerbaijan	Europe	<5 years	772143	133.354	92.2898	176.929
Viruses	ROTA	Rotavirus	2010	Mortality	Number	AZE	Azerbaijan	Europe	≥5 years	8321535	3.03635	1.98725	4.49808
Viruses	ROTA	Rotavirus	2010	Mortality	Number	AZE	Azerbaijan	Europe	All ages	9093678	136.391	94.6142	180.821
Viruses	ROTA	Rotavirus	2010	Mortality	Number	BDI	Burundi	Africa	<5 years	1774967	1292.38	1011.9	1630.5
Viruses	ROTA	Rotavirus	2010	Mortality	Number	BDI	Burundi	Africa	≥5 years	7424654	308.418	204.71	422.864
Viruses	ROTA	Rotavirus	2010	Mortality	Number	BDI	Burundi	Africa	All ages	9199621	1600.8	1230.04	1993.52
Viruses	ROTA	Rotavirus	2010	Mortality	Number	BEL	Belgium	Europe	<5 years	630944	2.16865	0.521461	5.99042
Viruses	ROTA	Rotavirus	2010	Mortality	Number	BEL	Belgium	Europe	≥5 years	10241374	1.46393	0.352008	4.04378
Viruses	ROTA	Rotavirus	2010	Mortality	Number	BEL	Belgium	Europe	All ages	10872318	3.63258	0.873468	10.0342
Viruses	ROTA	Rotavirus	2010	Mortality	Number	BEN	Benin	Africa	<5 years	1665053	1437.8	1167.45	1754.02
Viruses	ROTA	Rotavirus	2010	Mortality	Number	BEN	Benin	Africa	≥5 years	7986607	406.905	282.921	584.142
Viruses	ROTA	Rotavirus	2010	Mortality	Number	BEN	Benin	Africa	All ages	9651660	1844.7	1471.75	2281.66
Viruses	ROTA	Rotavirus	2010	Mortality	Number	BFA	Burkina Faso	Africa	<5 years	2918726	1475.47	1030.7	1922.08
Viruses	ROTA	Rotavirus	2010	Mortality	Number	BFA	Burkina Faso	Africa	≥5 years	13021060	535.751	306.617	790.827
Viruses	ROTA	Rotavirus	2010	Mortality	Number	BFA	Burkina Faso	Africa	All ages	15939786	2011.22	1394.74	2671.06
Viruses	ROTA	Rotavirus	2010	Mortality	Number	BGD	Bangladesh	South-East Asia	<5 years	17027186	4987.46	3865.68	6156.07
Viruses	ROTA	Rotavirus	2010	Mortality	Number	BGD	Bangladesh	South-East Asia	≥5 years	134527338	2351.49	1364.69	3768.42
Viruses	ROTA	Rotavirus	2010	Mortality	Number	BGD	Bangladesh	South-East Asia	All ages	151554524	7338.96	5434.96	9606.74
Viruses	ROTA	Rotavirus	2010	Mortality	Number	BGR	Bulgaria	Europe	<5 years	362651	2.58547	1.49641	4.08027
Viruses	ROTA	Rotavirus	2010	Mortality	Number	BGR	Bulgaria	Europe	≥5 years	7102536	1.60796	1.08785	2.22084
Viruses	ROTA	Rotavirus	2010	Mortality	Number	BGR	Bulgaria	Europe	All ages	7465187	4.19343	2.73044	5.98642
Viruses	ROTA	Rotavirus	2010	Mortality	Number	BHR	Bahrain	Eastern Mediterranean	<5 years	88679	0.242305	0.0582633	0.669315
Viruses	ROTA	Rotavirus	2010	Mortality	Number	BHR	Bahrain	Eastern Mediterranean	≥5 years	1126095	0.163566	0.0393301	0.451815
Viruses	ROTA	Rotavirus	2010	Mortality	Number	BHR	Bahrain	Eastern Mediterranean	All ages	1214774	0.405871	0.0975934	1.12113
Viruses	ROTA	Rotavirus	2010	Mortality	Number	BHS	Bahamas	Americas	<5 years	28241	0.0728448	0.0175159	0.201218
Viruses	ROTA	Rotavirus	2010	Mortality	Number	BHS	Bahamas	Americas	≥5 years	336960	0.0491733	0.0118239	0.135831
Viruses	ROTA	Rotavirus	2010	Mortality	Number	BHS	Bahamas	Americas	All ages	365201	0.122018	0.0293398	0.337049
Viruses	ROTA	Rotavirus	2010	Mortality	Number	BIH	Bosnia and Herzegovina	Europe	<5 years	179637	0.309381	0.200647	0.440211
Viruses	ROTA	Rotavirus	2010	Mortality	Number	BIH	Bosnia and Herzegovina	Europe	≥5 years	3666394	2.52365	1.55937	3.868
Viruses	ROTA	Rotavirus	2010	Mortality	Number	BIH	Bosnia and Herzegovina	Europe	All ages	3846031	2.83303	1.83527	4.20344
Viruses	ROTA	Rotavirus	2010	Mortality	Number	BLR	Belarus	Europe	<5 years	500429	1.23109	0.871074	1.59332
Viruses	ROTA	Rotavirus	2010	Mortality	Number	BLR	Belarus	Europe	≥5 years	8999621	0.826486	0.570788	1.14135
Viruses	ROTA	Rotavirus	2010	Mortality	Number	BLR	Belarus	Europe	All ages	9500050	2.05757	1.47109	2.63758
Viruses	ROTA	Rotavirus	2010	Mortality	Number	BLZ	Belize	Americas	<5 years	37991	1.16578	0.664053	1.87831
Viruses	ROTA	Rotavirus	2010	Mortality	Number	BLZ	Belize	Americas	≥5 years	278741	0.467077	0.312353	0.655458
Viruses	ROTA	Rotavirus	2010	Mortality	Number	BLZ	Belize	Americas	All ages	316732	1.63285	1.03265	2.44205
Viruses	ROTA	Rotavirus	2010	Mortality	Number	BOL	Bolivia	Americas	<5 years	1219622	214.613	149.21	295.636
Viruses	ROTA	Rotavirus	2010	Mortality	Number	BOL	Bolivia	Americas	≥5 years	8879498	36.1312	21.342	57.5967
Viruses	ROTA	Rotavirus	2010	Mortality	Number	BOL	Bolivia	Americas	All ages	10099120	250.744	173.752	349.344
Viruses	ROTA	Rotavirus	2010	Mortality	Number	BRA	Brazil	Americas	<5 years	15009240	414.901	305.153	558.17
Viruses	ROTA	Rotavirus	2010	Mortality	Number	BRA	Brazil	Americas	≥5 years	177899829	347.739	211.632	546.099
Viruses	ROTA	Rotavirus	2010	Mortality	Number	BRA	Brazil	Americas	All ages	192909069	762.64	530.497	1075.49
Viruses	ROTA	Rotavirus	2010	Mortality	Number	BRB	Barbados	Americas	<5 years	18326	0.0548074	0.0131787	0.151394
Viruses	ROTA	Rotavirus	2010	Mortality	Number	BRB	Barbados	Americas	≥5 years	256446	0.0369973	0.00889616	0.102197
Viruses	ROTA	Rotavirus	2010	Mortality	Number	BRB	Barbados	Americas	All ages	274772	0.0918047	0.0220748	0.253591
Viruses	ROTA	Rotavirus	2010	Mortality	Number	BRN	Brunei	Western Pacific	<5 years	31055	0.0775109	0.0186378	0.214107
Viruses	ROTA	Rotavirus	2010	Mortality	Number	BRN	Brunei	Western Pacific	≥5 years	357539	0.0523231	0.0125813	0.144531
Viruses	ROTA	Rotavirus	2010	Mortality	Number	BRN	Brunei	Western Pacific	All ages	388594	0.129834	0.0312192	0.358638
Viruses	ROTA	Rotavirus	2010	Mortality	Number	BTN	Bhutan	South-East Asia	<5 years	64950	13.3118	9.98632	16.9102
Viruses	ROTA	Rotavirus	2010	Mortality	Number	BTN	Bhutan	South-East Asia	≥5 years	632843	16.3602	10.4859	25.4967
Viruses	ROTA	Rotavirus	2010	Mortality	Number	BTN	Bhutan	South-East Asia	All ages	697793	29.672	22.1131	39.8612
Viruses	ROTA	Rotavirus	2010	Mortality	Number	BWA	Botswana	Africa	<5 years	255727	59.2738	33.367	94.2117
Viruses	ROTA	Rotavirus	2010	Mortality	Number	BWA	Botswana	Africa	≥5 years	1755760	55.3661	33.0069	81.4103
Viruses	ROTA	Rotavirus	2010	Mortality	Number	BWA	Botswana	Africa	All ages	2011487	114.64	73.4952	169.414
Viruses	ROTA	Rotavirus	2010	Mortality	Number	CAF	Central African Republic	Africa	<5 years	762454	673.297	444.722	915.787
Viruses	ROTA	Rotavirus	2010	Mortality	Number	CAF	Central African Republic	Africa	≥5 years	3686832	159.927	92.841	241.91
Viruses	ROTA	Rotavirus	2010	Mortality	Number	CAF	Central African Republic	Africa	All ages	4449286	833.224	549.802	1150.14
Viruses	ROTA	Rotavirus	2010	Mortality	Number	CAN	Canada	Americas	<5 years	1863886	6.78529	1.63155	18.7429
Viruses	ROTA	Rotavirus	2010	Mortality	Number	CAN	Canada	Americas	≥5 years	32153549	4.58036	1.10137	12.6522
Viruses	ROTA	Rotavirus	2010	Mortality	Number	CAN	Canada	Americas	All ages	34017435	11.3656	2.73292	31.3951
Viruses	ROTA	Rotavirus	2010	Mortality	Number	CHE	Switzerland	Europe	<5 years	382165	1.55172	0.373119	4.2863
Viruses	ROTA	Rotavirus	2010	Mortality	Number	CHE	Switzerland	Europe	≥5 years	7397265	1.04748	0.251871	2.89343
Viruses	ROTA	Rotavirus	2010	Mortality	Number	CHE	Switzerland	Europe	All ages	7779430	2.5992	0.62499	7.17973
Viruses	ROTA	Rotavirus	2010	Mortality	Number	CHL	Chile	Americas	<5 years	1180463	3.40999	0.819947	9.41936
Viruses	ROTA	Rotavirus	2010	Mortality	Number	CHL	Chile	Americas	≥5 years	15915214	2.30189	0.553498	6.35846
Viruses	ROTA	Rotavirus	2010	Mortality	Number	CHL	Chile	Americas	All ages	17095677	5.71188	1.37345	15.7778
Viruses	ROTA	Rotavirus	2010	Mortality	Number	CHN	China	Western Pacific	<5 years	84782314	3156.86	2351.1	4091.29
Viruses	ROTA	Rotavirus	2010	Mortality	Number	CHN	China	Western Pacific	≥5 years	1262309481	508.554	337.394	754.267
Viruses	ROTA	Rotavirus	2010	Mortality	Number	CHN	China	Western Pacific	All ages	1347091795	3665.42	2718.59	4750.01
Viruses	ROTA	Rotavirus	2010	Mortality	Number	CIV	Cote d'Ivoire	Africa	<5 years	3807715	1571.83	1236.96	1977.13
Viruses	ROTA	Rotavirus	2010	Mortality	Number	CIV	Cote d'Ivoire	Africa	≥5 years	18433429	419.847	280.21	602.815
Viruses	ROTA	Rotavirus	2010	Mortality	Number	CIV	Cote d'Ivoire	Africa	All ages	22241144	1991.68	1544.73	2536.18
Viruses	ROTA	Rotavirus	2010	Mortality	Number	CMR	Cameroon	Africa	<5 years	3346407	3361.77	2591.68	4368.54
Viruses	ROTA	Rotavirus	2010	Mortality	Number	CMR	Cameroon	Africa	≥5 years	16041387	478.592	299.378	733.595
Viruses	ROTA	Rotavirus	2010	Mortality	Number	CMR	Cameroon	Africa	All ages	19387794	3840.36	2913.04	4963.24
Viruses	ROTA	Rotavirus	2010	Mortality	Number	COD	Democratic Republic of Congo	Africa	<5 years	12438827	8749.07	6680.59	11130
Viruses	ROTA	Rotavirus	2010	Mortality	Number	COD	Democratic Republic of Congo	Africa	≥5 years	55013687	2190.09	1459.57	3124.33
Viruses	ROTA	Rotavirus	2010	Mortality	Number	COD	Democratic Republic of Congo	Africa	All ages	67452514	10939.2	8276.41	13817.6
Viruses	ROTA	Rotavirus	2010	Mortality	Number	COG	Congo	Africa	<5 years	710917	266.392	200.721	362.877
Viruses	ROTA	Rotavirus	2010	Mortality	Number	COG	Congo	Africa	≥5 years	3676761	95.8482	60.8677	145.997
Viruses	ROTA	Rotavirus	2010	Mortality	Number	COG	Congo	Africa	All ages	4387678	362.24	264.853	501.08
Viruses	ROTA	Rotavirus	2010	Mortality	Number	COK	Cook Islands	Western Pacific	<5 years	1554	0.00333605	0.000802168	0.00921512
Viruses	ROTA	Rotavirus	2010	Mortality	Number	COK	Cook Islands	Western Pacific	≥5 years	15171	0.00225198	0.000541497	0.00622059
Viruses	ROTA	Rotavirus	2010	Mortality	Number	COK	Cook Islands	Western Pacific	All ages	16725	0.00558803	0.00134367	0.0154357
Viruses	ROTA	Rotavirus	2010	Mortality	Number	COL	Colombia	Americas	<5 years	3927649	90.0764	64.47	124.655
Viruses	ROTA	Rotavirus	2010	Mortality	Number	COL	Colombia	Americas	≥5 years	40599948	42.1372	25.4203	63.4108
Viruses	ROTA	Rotavirus	2010	Mortality	Number	COL	Colombia	Americas	All ages	44527597	132.214	89.9891	186.567
Viruses	ROTA	Rotavirus	2010	Mortality	Number	COM	Comoros	Africa	<5 years	96935	56.9398	40.5586	77.5892
Viruses	ROTA	Rotavirus	2010	Mortality	Number	COM	Comoros	Africa	≥5 years	551394	13.843	9.12793	20.1957
Viruses	ROTA	Rotavirus	2010	Mortality	Number	COM	Comoros	Africa	All ages	648329	70.7828	51.4327	96.7776
Viruses	ROTA	Rotavirus	2010	Mortality	Number	CPV	Cape Verde	Africa	<5 years	53351	4.03445	2.96292	5.50175
Viruses	ROTA	Rotavirus	2010	Mortality	Number	CPV	Cape Verde	Africa	≥5 years	455090	4.84596	2.78045	7.99453
Viruses	ROTA	Rotavirus	2010	Mortality	Number	CPV	Cape Verde	Africa	All ages	508441	8.88041	6.17203	12.9097
Viruses	ROTA	Rotavirus	2010	Mortality	Number	CRI	Costa Rica	Americas	<5 years	363590	3.95269	2.62776	5.58162
Viruses	ROTA	Rotavirus	2010	Mortality	Number	CRI	Costa Rica	Americas	≥5 years	4165790	7.74564	5.09835	10.8851
Viruses	ROTA	Rotavirus	2010	Mortality	Number	CRI	Costa Rica	Americas	All ages	4529380	11.6983	8.12882	15.9734
Viruses	ROTA	Rotavirus	2010	Mortality	Number	CUB	Cuba	Americas	<5 years	609454	3.56506	2.21305	5.25413
Viruses	ROTA	Rotavirus	2010	Mortality	Number	CUB	Cuba	Americas	≥5 years	10686511	29.0839	17.5918	44.2132
Viruses	ROTA	Rotavirus	2010	Mortality	Number	CUB	Cuba	Americas	All ages	11295965	32.649	20.0249	49.116
Viruses	ROTA	Rotavirus	2010	Mortality	Number	CYP	Cyprus	Europe	<5 years	61917	0.223114	0.0536486	0.616303
Viruses	ROTA	Rotavirus	2010	Mortality	Number	CYP	Cyprus	Europe	≥5 years	1056643	0.150611	0.0362151	0.41603
Viruses	ROTA	Rotavirus	2010	Mortality	Number	CYP	Cyprus	Europe	All ages	1118560	0.373725	0.0898637	1.03233
Viruses	ROTA	Rotavirus	2010	Mortality	Number	CZE	Czechia	Europe	<5 years	568212	2.08277	0.500812	5.75321
Viruses	ROTA	Rotavirus	2010	Mortality	Number	CZE	Czechia	Europe	≥5 years	9873579	1.40596	0.338069	3.88365
Viruses	ROTA	Rotavirus	2010	Mortality	Number	CZE	Czechia	Europe	All ages	10441791	3.48873	0.83888	9.63686
Viruses	ROTA	Rotavirus	2010	Mortality	Number	DEU	Germany	Europe	<5 years	3489977	16.1284	3.87815	44.5513
Viruses	ROTA	Rotavirus	2010	Mortality	Number	DEU	Germany	Europe	≥5 years	77368437	10.8874	2.61791	30.074
Viruses	ROTA	Rotavirus	2010	Mortality	Number	DEU	Germany	Europe	All ages	80858414	27.0158	6.49606	74.6252
Viruses	ROTA	Rotavirus	2010	Mortality	Number	DJI	Djibouti	Eastern Mediterranean	<5 years	117376	55.7002	38.9834	73.4095
Viruses	ROTA	Rotavirus	2010	Mortality	Number	DJI	Djibouti	Eastern Mediterranean	≥5 years	803696	22.5269	15.2177	31.4897
Viruses	ROTA	Rotavirus	2010	Mortality	Number	DJI	Djibouti	Eastern Mediterranean	All ages	921072	78.2271	56.5455	102.002
Viruses	ROTA	Rotavirus	2010	Mortality	Number	DMA	Dominica	Americas	<5 years	5052	0	0	0
Viruses	ROTA	Rotavirus	2010	Mortality	Number	DMA	Dominica	Americas	≥5 years	63824	0.152958	0.102374	0.213948
Viruses	ROTA	Rotavirus	2010	Mortality	Number	DMA	Dominica	Americas	All ages	68876	0.152958	0.102374	0.213948
Viruses	ROTA	Rotavirus	2010	Mortality	Number	DNK	Denmark	Europe	<5 years	326058	1.104	0.265461	3.04956
Viruses	ROTA	Rotavirus	2010	Mortality	Number	DNK	Denmark	Europe	≥5 years	5208745	0.745246	0.179198	2.05858
Viruses	ROTA	Rotavirus	2010	Mortality	Number	DNK	Denmark	Europe	All ages	5534803	1.84925	0.444659	5.10814
Viruses	ROTA	Rotavirus	2010	Mortality	Number	DOM	Dominican Republic	Americas	<5 years	1005610	177.465	130.542	233.434
Viruses	ROTA	Rotavirus	2010	Mortality	Number	DOM	Dominican Republic	Americas	≥5 years	8751817	27.7643	17.5869	42.578
Viruses	ROTA	Rotavirus	2010	Mortality	Number	DOM	Dominican Republic	Americas	All ages	9757427	205.23	150.478	270.516
Viruses	ROTA	Rotavirus	2010	Mortality	Number	DZA	Algeria	Africa	<5 years	3797161	343.968	278.016	428.809
Viruses	ROTA	Rotavirus	2010	Mortality	Number	DZA	Algeria	Africa	≥5 years	32036793	17.3476	11.6263	25.7683
Viruses	ROTA	Rotavirus	2010	Mortality	Number	DZA	Algeria	Africa	All ages	35833954	361.315	292.494	452.288
Viruses	ROTA	Rotavirus	2010	Mortality	Number	ECU	Ecuador	Americas	<5 years	1597943	23.1109	16.932	31.5114
Viruses	ROTA	Rotavirus	2010	Mortality	Number	ECU	Ecuador	Americas	≥5 years	13354219	14.8703	9.43161	21.6975
Viruses	ROTA	Rotavirus	2010	Mortality	Number	ECU	Ecuador	Americas	All ages	14952162	37.9812	26.9511	51.9252
Viruses	ROTA	Rotavirus	2010	Mortality	Number	EGY	Egypt	Eastern Mediterranean	<5 years	10964742	1087.68	674.683	1438.18
Viruses	ROTA	Rotavirus	2010	Mortality	Number	EGY	Egypt	Eastern Mediterranean	≥5 years	77373336	78.4554	43.0625	118.574
Viruses	ROTA	Rotavirus	2010	Mortality	Number	EGY	Egypt	Eastern Mediterranean	All ages	88338078	1166.14	725.101	1541.36
Viruses	ROTA	Rotavirus	2010	Mortality	Number	EMR	Eastern Mediterranean Region	Eastern Mediterranean	<5 years	81057422	28832.3	22071.8	36595.1
Viruses	ROTA	Rotavirus	2010	Mortality	Number	EMR	Eastern Mediterranean Region	Eastern Mediterranean	≥5 years	537771101	4811.26	3223.32	7138.18
Viruses	ROTA	Rotavirus	2010	Mortality	Number	EMR	Eastern Mediterranean Region	Eastern Mediterranean	All ages	618828523	33643.6	25983.4	43302.7
Viruses	ROTA	Rotavirus	2010	Mortality	Number	ERI	Eritrea	Africa	<5 years	458765	182.508	140.137	233.418
Viruses	ROTA	Rotavirus	2010	Mortality	Number	ERI	Eritrea	Africa	≥5 years	2455052	171.322	111.468	251.004
Viruses	ROTA	Rotavirus	2010	Mortality	Number	ERI	Eritrea	Africa	All ages	2913817	353.83	259.672	464.551
Viruses	ROTA	Rotavirus	2010	Mortality	Number	ESP	Spain	Europe	<5 years	2488808	9.3259	2.24245	25.7608
Viruses	ROTA	Rotavirus	2010	Mortality	Number	ESP	Spain	Europe	≥5 years	44265747	6.29537	1.51375	17.3896
Viruses	ROTA	Rotavirus	2010	Mortality	Number	ESP	Spain	Europe	All ages	46754555	15.6213	3.7562	43.1504
Viruses	ROTA	Rotavirus	2010	Mortality	Number	EST	Estonia	Europe	<5 years	76440	0.265951	0.063949	0.734631
Viruses	ROTA	Rotavirus	2010	Mortality	Number	EST	Estonia	Europe	≥5 years	1256879	0.179528	0.0431682	0.495906
Viruses	ROTA	Rotavirus	2010	Mortality	Number	EST	Estonia	Europe	All ages	1333319	0.445478	0.107117	1.23054
Viruses	ROTA	Rotavirus	2010	Mortality	Number	ETH	Ethiopia	Africa	<5 years	15352562	9287.62	7301.48	11397.3
Viruses	ROTA	Rotavirus	2010	Mortality	Number	ETH	Ethiopia	Africa	≥5 years	73896788	3222.4	2130.12	4536.6
Viruses	ROTA	Rotavirus	2010	Mortality	Number	ETH	Ethiopia	Africa	All ages	89249350	12510	9561.69	15612.7
Viruses	ROTA	Rotavirus	2010	Mortality	Number	EUR	European Region	Europe	<5 years	54149502	1259.86	915.065	1721.21
Viruses	ROTA	Rotavirus	2010	Mortality	Number	EUR	European Region	Europe	≥5 years	841891393	179.711	108.784	311.273
Viruses	ROTA	Rotavirus	2010	Mortality	Number	EUR	European Region	Europe	All ages	896040895	1439.57	1049.57	1961.79
Viruses	ROTA	Rotavirus	2010	Mortality	Number	FIN	Finland	Europe	<5 years	298117	1.06742	0.256667	2.94853
Viruses	ROTA	Rotavirus	2010	Mortality	Number	FIN	Finland	Europe	≥5 years	5053318	0.720556	0.173261	1.99038
Viruses	ROTA	Rotavirus	2010	Mortality	Number	FIN	Finland	Europe	All ages	5351435	1.78798	0.429928	4.93891
Viruses	ROTA	Rotavirus	2010	Mortality	Number	FJI	Fiji	Western Pacific	<5 years	100923	6.62194	5.1115	8.23981
Viruses	ROTA	Rotavirus	2010	Mortality	Number	FJI	Fiji	Western Pacific	≥5 years	808060	12.0751	8.09244	16.9706
Viruses	ROTA	Rotavirus	2010	Mortality	Number	FJI	Fiji	Western Pacific	All ages	908983	18.6971	13.5336	24.7623
Viruses	ROTA	Rotavirus	2010	Mortality	Number	FRA	France	Europe	<5 years	3887434	12.6186	3.03419	34.8561
Viruses	ROTA	Rotavirus	2010	Mortality	Number	FRA	France	Europe	≥5 years	59374631	8.51807	2.04821	23.5293
Viruses	ROTA	Rotavirus	2010	Mortality	Number	FRA	France	Europe	All ages	63262065	21.1366	5.08239	58.3854
Viruses	ROTA	Rotavirus	2010	Mortality	Number	FSM	Micronesia	Western Pacific	<5 years	12684	2.07144	1.10852	3.58033
Viruses	ROTA	Rotavirus	2010	Mortality	Number	FSM	Micronesia	Western Pacific	≥5 years	94783	0.557766	0.346652	0.837971
Viruses	ROTA	Rotavirus	2010	Mortality	Number	FSM	Micronesia	Western Pacific	All ages	107467	2.62921	1.54309	4.30968
Viruses	ROTA	Rotavirus	2010	Mortality	Number	GAB	Gabon	Africa	<5 years	242452	82.8841	61.482	117.33
Viruses	ROTA	Rotavirus	2010	Mortality	Number	GAB	Gabon	Africa	≥5 years	1447268	23.7752	14.0495	37.4577
Viruses	ROTA	Rotavirus	2010	Mortality	Number	GAB	Gabon	Africa	All ages	1689720	106.659	79.2424	150.402
Viruses	ROTA	Rotavirus	2010	Mortality	Number	GBR	United Kingdom	Europe	<5 years	3890719	12.5158	3.00948	34.5722
Viruses	ROTA	Rotavirus	2010	Mortality	Number	GBR	United Kingdom	Europe	≥5 years	58856177	8.4487	2.03153	23.3377
Viruses	ROTA	Rotavirus	2010	Mortality	Number	GBR	United Kingdom	Europe	All ages	62746896	20.9645	5.04101	57.9099
Viruses	ROTA	Rotavirus	2010	Mortality	Number	GEO	Georgia	Europe	<5 years	264359	3.52468	2.57193	4.55272
Viruses	ROTA	Rotavirus	2010	Mortality	Number	GEO	Georgia	Europe	≥5 years	3644475	0.789759	0.541307	1.11222
Viruses	ROTA	Rotavirus	2010	Mortality	Number	GEO	Georgia	Europe	All ages	3908834	4.31444	3.1473	5.57095
Viruses	ROTA	Rotavirus	2010	Mortality	Number	GHA	Ghana	Africa	<5 years	3712634	954.396	679.404	1241.06
Viruses	ROTA	Rotavirus	2010	Mortality	Number	GHA	Ghana	Africa	≥5 years	21457656	469.08	285.498	691.169
Viruses	ROTA	Rotavirus	2010	Mortality	Number	GHA	Ghana	Africa	All ages	25170290	1423.48	983.08	1854.43
Viruses	ROTA	Rotavirus	2010	Mortality	Number	GIN	Guinea	Africa	<5 years	1744519	1716.42	1391.93	2120.15
Viruses	ROTA	Rotavirus	2010	Mortality	Number	GIN	Guinea	Africa	≥5 years	8522973	503.277	344.337	702.758
Viruses	ROTA	Rotavirus	2010	Mortality	Number	GIN	Guinea	Africa	All ages	10267492	2219.7	1778.38	2755.23
Viruses	ROTA	Rotavirus	2010	Mortality	Number	GLOBAL	Global	All WHO Member States	<5 years	664269435	220456	183964	261149
Viruses	ROTA	Rotavirus	2010	Mortality	Number	GLOBAL	Global	All WHO Member States	≥5 years	6268195885	112698	77980.7	152613
Viruses	ROTA	Rotavirus	2010	Mortality	Number	GLOBAL	Global	All WHO Member States	All ages	6932465320	333154	272245	397437
Viruses	ROTA	Rotavirus	2010	Mortality	Number	GMB	Gambia	Africa	<5 years	326307	160.832	109.551	213.545
Viruses	ROTA	Rotavirus	2010	Mortality	Number	GMB	Gambia	Africa	≥5 years	1572272	30.2642	17.4945	44.6802
Viruses	ROTA	Rotavirus	2010	Mortality	Number	GMB	Gambia	Africa	All ages	1898579	191.096	130.195	253.687
Viruses	ROTA	Rotavirus	2010	Mortality	Number	GNB	Guinea-Bissau	Africa	<5 years	257892	243.512	177.893	331.445
Viruses	ROTA	Rotavirus	2010	Mortality	Number	GNB	Guinea-Bissau	Africa	≥5 years	1288049	53.691	35.0551	78.9102
Viruses	ROTA	Rotavirus	2010	Mortality	Number	GNB	Guinea-Bissau	Africa	All ages	1545941	297.203	213.757	405.605
Viruses	ROTA	Rotavirus	2010	Mortality	Number	GNQ	Equatorial Guinea	Africa	<5 years	186632	170.076	124.211	225.665
Viruses	ROTA	Rotavirus	2010	Mortality	Number	GNQ	Equatorial Guinea	Africa	≥5 years	975251	14.747	9.99557	21.8142
Viruses	ROTA	Rotavirus	2010	Mortality	Number	GNQ	Equatorial Guinea	Africa	All ages	1161883	184.823	136.271	243.658
Viruses	ROTA	Rotavirus	2010	Mortality	Number	GRC	Greece	Europe	<5 years	553771	2.21834	0.53341	6.12768
Viruses	ROTA	Rotavirus	2010	Mortality	Number	GRC	Greece	Europe	≥5 years	10567681	1.49747	0.360074	4.13644
Viruses	ROTA	Rotavirus	2010	Mortality	Number	GRC	Greece	Europe	All ages	11121452	3.71581	0.893483	10.2641
Viruses	ROTA	Rotavirus	2010	Mortality	Number	GRD	Grenada	Americas	<5 years	8855	0	0	0
Viruses	ROTA	Rotavirus	2010	Mortality	Number	GRD	Grenada	Americas	≥5 years	102574	0.330844	0.216185	0.472069
Viruses	ROTA	Rotavirus	2010	Mortality	Number	GRD	Grenada	Americas	All ages	111429	0.330844	0.216185	0.472069
Viruses	ROTA	Rotavirus	2010	Mortality	Number	GTM	Guatemala	Americas	<5 years	1928906	326.904	235.339	443.762
Viruses	ROTA	Rotavirus	2010	Mortality	Number	GTM	Guatemala	Americas	≥5 years	12426842	147.853	93.9351	217.794
Viruses	ROTA	Rotavirus	2010	Mortality	Number	GTM	Guatemala	Americas	All ages	14355748	474.757	337.482	660.206
Viruses	ROTA	Rotavirus	2010	Mortality	Number	GUY	Guyana	Americas	<5 years	77806	0.14975	0.0360079	0.413651
Viruses	ROTA	Rotavirus	2010	Mortality	Number	GUY	Guyana	Americas	≥5 years	672950	0.101087	0.0243069	0.279232
Viruses	ROTA	Rotavirus	2010	Mortality	Number	GUY	Guyana	Americas	All ages	750756	0.250837	0.0603148	0.692882
Viruses	ROTA	Rotavirus	2010	Mortality	Number	HND	Honduras	Americas	<5 years	1075234	75.8482	52.9706	102.762
Viruses	ROTA	Rotavirus	2010	Mortality	Number	HND	Honduras	Americas	≥5 years	7203191	45.1471	26.5837	70.2061
Viruses	ROTA	Rotavirus	2010	Mortality	Number	HND	Honduras	Americas	All ages	8278425	120.995	80.8173	169.378
Viruses	ROTA	Rotavirus	2010	Mortality	Number	HRV	Croatia	Europe	<5 years	212256	0.859179	0.206593	2.37329
Viruses	ROTA	Rotavirus	2010	Mortality	Number	HRV	Croatia	Europe	≥5 years	4095158	0.579982	0.139459	1.60207
Viruses	ROTA	Rotavirus	2010	Mortality	Number	HRV	Croatia	Europe	All ages	4307414	1.43916	0.346052	3.97537
Viruses	ROTA	Rotavirus	2010	Mortality	Number	HTI	Haiti	Americas	<5 years	1239723	426.869	320.059	549.94
Viruses	ROTA	Rotavirus	2010	Mortality	Number	HTI	Haiti	Americas	≥5 years	8529800	122.036	78.5669	177.332
Viruses	ROTA	Rotavirus	2010	Mortality	Number	HTI	Haiti	Americas	All ages	9769523	548.905	406.018	706.293
Viruses	ROTA	Rotavirus	2010	Mortality	Number	HUN	Hungary	Europe	<5 years	489550	1.99331	0.4793	5.50609
Viruses	ROTA	Rotavirus	2010	Mortality	Number	HUN	Hungary	Europe	≥5 years	9503738	1.34557	0.323548	3.71684
Viruses	ROTA	Rotavirus	2010	Mortality	Number	HUN	Hungary	Europe	All ages	9993288	3.33888	0.802848	9.22293
Viruses	ROTA	Rotavirus	2010	Mortality	Number	IDN	Indonesia	South-East Asia	<5 years	23776035	7056.73	5240.55	9713.85
Viruses	ROTA	Rotavirus	2010	Mortality	Number	IDN	Indonesia	South-East Asia	≥5 years	220977606	7304.75	4510.6	12298.2
Viruses	ROTA	Rotavirus	2010	Mortality	Number	IDN	Indonesia	South-East Asia	All ages	244753641	14361.5	9795.46	21936.6
Viruses	ROTA	Rotavirus	2010	Mortality	Number	IND	India	South-East Asia	<5 years	129454703	41588.2	32990.6	51819.7
Viruses	ROTA	Rotavirus	2010	Mortality	Number	IND	India	South-East Asia	≥5 years	1105056260	68370.2	44951.7	100622
Viruses	ROTA	Rotavirus	2010	Mortality	Number	IND	India	South-East Asia	All ages	1234510963	109958	79069.4	147287
Viruses	ROTA	Rotavirus	2010	Mortality	Number	IRL	Ireland	Europe	<5 years	343609	0.907271	0.218157	2.50614
Viruses	ROTA	Rotavirus	2010	Mortality	Number	IRL	Ireland	Europe	≥5 years	4204912	0.612446	0.147265	1.69175
Viruses	ROTA	Rotavirus	2010	Mortality	Number	IRL	Ireland	Europe	All ages	4548521	1.51972	0.365422	4.19789
Viruses	ROTA	Rotavirus	2010	Mortality	Number	IRN	Iran	Eastern Mediterranean	<5 years	6330139	61.4965	37.5432	88.5325
Viruses	ROTA	Rotavirus	2010	Mortality	Number	IRN	Iran	Eastern Mediterranean	≥5 years	70606920	36.7551	23.0576	54.9745
Viruses	ROTA	Rotavirus	2010	Mortality	Number	IRN	Iran	Eastern Mediterranean	All ages	76937059	98.2517	65.7626	134.242
Viruses	ROTA	Rotavirus	2010	Mortality	Number	IRQ	Iraq	Eastern Mediterranean	<5 years	4690554	760.575	576.97	962.979
Viruses	ROTA	Rotavirus	2010	Mortality	Number	IRQ	Iraq	Eastern Mediterranean	≥5 years	25855237	17.2533	11.3482	24.9102
Viruses	ROTA	Rotavirus	2010	Mortality	Number	IRQ	Iraq	Eastern Mediterranean	All ages	30545791	777.828	588.956	982.52
Viruses	ROTA	Rotavirus	2010	Mortality	Number	ISL	Iceland	Europe	<5 years	23270	0.0633788	0.0152397	0.17507
Viruses	ROTA	Rotavirus	2010	Mortality	Number	ISL	Iceland	Europe	≥5 years	294474	0.0427834	0.0102874	0.11818
Viruses	ROTA	Rotavirus	2010	Mortality	Number	ISL	Iceland	Europe	All ages	317744	0.106162	0.0255272	0.29325
Viruses	ROTA	Rotavirus	2010	Mortality	Number	ISR	Israel	Europe	<5 years	733764	1.44987	0.348626	4.00494
Viruses	ROTA	Rotavirus	2010	Mortality	Number	ISR	Israel	Europe	≥5 years	6535002	0.97872	0.235337	2.7035
Viruses	ROTA	Rotavirus	2010	Mortality	Number	ISR	Israel	Europe	All ages	7268766	2.42858	0.583964	6.70844
Viruses	ROTA	Rotavirus	2010	Mortality	Number	ITA	Italy	Europe	<5 years	2831357	11.9753	2.87952	33.0793
Viruses	ROTA	Rotavirus	2010	Mortality	Number	ITA	Italy	Europe	≥5 years	57205920	8.08386	1.9438	22.3299
Viruses	ROTA	Rotavirus	2010	Mortality	Number	ITA	Italy	Europe	All ages	60037277	20.0592	4.82332	55.4092
Viruses	ROTA	Rotavirus	2010	Mortality	Number	JAM	Jamaica	Americas	<5 years	227158	0	0	0
Viruses	ROTA	Rotavirus	2010	Mortality	Number	JAM	Jamaica	Americas	≥5 years	2515515	5.87321	3.91076	8.28261
Viruses	ROTA	Rotavirus	2010	Mortality	Number	JAM	Jamaica	Americas	All ages	2742673	5.87321	3.91076	8.28261
Viruses	ROTA	Rotavirus	2010	Mortality	Number	JOR	Jordan	Eastern Mediterranean	<5 years	931486	12.9394	8.9501	17.9035
Viruses	ROTA	Rotavirus	2010	Mortality	Number	JOR	Jordan	Eastern Mediterranean	≥5 years	6274249	1.70428	1.04852	2.60659
Viruses	ROTA	Rotavirus	2010	Mortality	Number	JOR	Jordan	Eastern Mediterranean	All ages	7205735	14.6437	10.2029	20.2942
Viruses	ROTA	Rotavirus	2010	Mortality	Number	JPN	Japan	Western Pacific	<5 years	5429286	25.5718	6.14885	70.6365
Viruses	ROTA	Rotavirus	2010	Mortality	Number	JPN	Japan	Western Pacific	≥5 years	122772534	17.262	4.15073	47.6826
Viruses	ROTA	Rotavirus	2010	Mortality	Number	JPN	Japan	Western Pacific	All ages	128201820	42.8338	10.2996	118.319
Viruses	ROTA	Rotavirus	2010	Mortality	Number	KAZ	Kazakhstan	Europe	<5 years	1703638	65.5843	49.5274	83.3172
Viruses	ROTA	Rotavirus	2010	Mortality	Number	KAZ	Kazakhstan	Europe	≥5 years	15021344	2.78326	1.90211	3.81195
Viruses	ROTA	Rotavirus	2010	Mortality	Number	KAZ	Kazakhstan	Europe	All ages	16724982	68.3676	51.5935	86.6072
Viruses	ROTA	Rotavirus	2010	Mortality	Number	KEN	Kenya	Africa	<5 years	6884054	1787.72	1380.28	2266.39
Viruses	ROTA	Rotavirus	2010	Mortality	Number	KEN	Kenya	Africa	≥5 years	34125160	831.665	552.149	1149.67
Viruses	ROTA	Rotavirus	2010	Mortality	Number	KEN	Kenya	Africa	All ages	41009214	2619.38	1963.08	3393.96
Viruses	ROTA	Rotavirus	2010	Mortality	Number	KGZ	Kyrgyzstan	Europe	<5 years	599456	48.4326	36.4318	63.106
Viruses	ROTA	Rotavirus	2010	Mortality	Number	KGZ	Kyrgyzstan	Europe	≥5 years	4840808	1.18489	0.847106	1.60802
Viruses	ROTA	Rotavirus	2010	Mortality	Number	KGZ	Kyrgyzstan	Europe	All ages	5440264	49.6175	37.3486	64.7518
Viruses	ROTA	Rotavirus	2010	Mortality	Number	KHM	Cambodia	Western Pacific	<5 years	1690965	452.177	305.06	612.71
Viruses	ROTA	Rotavirus	2010	Mortality	Number	KHM	Cambodia	Western Pacific	≥5 years	12698518	120.211	72.8075	178.836
Viruses	ROTA	Rotavirus	2010	Mortality	Number	KHM	Cambodia	Western Pacific	All ages	14389483	572.387	391.632	770.456
Viruses	ROTA	Rotavirus	2010	Mortality	Number	KIR	Kiribati	Western Pacific	<5 years	14501	7.06629	5.04962	9.61358
Viruses	ROTA	Rotavirus	2010	Mortality	Number	KIR	Kiribati	Western Pacific	≥5 years	93106	4.18969	2.73626	5.94363
Viruses	ROTA	Rotavirus	2010	Mortality	Number	KIR	Kiribati	Western Pacific	All ages	107607	11.256	8.15641	15.0958
Viruses	ROTA	Rotavirus	2010	Mortality	Number	KNA	Saint Kitts and Nevis	Americas	<5 years	3472	0.00936189	0.00225111	0.0258602
Viruses	ROTA	Rotavirus	2010	Mortality	Number	KNA	Saint Kitts and Nevis	Americas	≥5 years	43463	0.00631967	0.00151959	0.0174567
Viruses	ROTA	Rotavirus	2010	Mortality	Number	KNA	Saint Kitts and Nevis	Americas	All ages	46935	0.0156816	0.0037707	0.0433169
Viruses	ROTA	Rotavirus	2010	Mortality	Number	KOR	South Korea	Western Pacific	<5 years	2237040	9.70308	2.33315	26.8027
Viruses	ROTA	Rotavirus	2010	Mortality	Number	KOR	South Korea	Western Pacific	≥5 years	46408488	6.54999	1.57497	18.0929
Viruses	ROTA	Rotavirus	2010	Mortality	Number	KOR	South Korea	Western Pacific	All ages	48645528	16.2531	3.90812	44.8956
Viruses	ROTA	Rotavirus	2010	Mortality	Number	KWT	Kuwait	Eastern Mediterranean	<5 years	254731	0.571999	0.13754	1.58002
Viruses	ROTA	Rotavirus	2010	Mortality	Number	KWT	Kuwait	Eastern Mediterranean	≥5 years	2612932	0.386123	0.0928449	1.06658
Viruses	ROTA	Rotavirus	2010	Mortality	Number	KWT	Kuwait	Eastern Mediterranean	All ages	2867663	0.958122	0.230384	2.6466
Viruses	ROTA	Rotavirus	2010	Mortality	Number	LAO	Laos	Western Pacific	<5 years	775170	466.691	354.853	600.239
Viruses	ROTA	Rotavirus	2010	Mortality	Number	LAO	Laos	Western Pacific	≥5 years	5512789	67.1337	42.4838	101.439
Viruses	ROTA	Rotavirus	2010	Mortality	Number	LAO	Laos	Western Pacific	All ages	6287959	533.825	405.481	700.181
Viruses	ROTA	Rotavirus	2010	Mortality	Number	LBN	Lebanon	Eastern Mediterranean	<5 years	435110	1.24197	0.747807	1.89071
Viruses	ROTA	Rotavirus	2010	Mortality	Number	LBN	Lebanon	Eastern Mediterranean	≥5 years	4590328	5.27757	3.09463	8.44082
Viruses	ROTA	Rotavirus	2010	Mortality	Number	LBN	Lebanon	Eastern Mediterranean	All ages	5025438	6.51954	4.05329	10.1234
Viruses	ROTA	Rotavirus	2010	Mortality	Number	LBR	Liberia	Africa	<5 years	677086	447.39	346.845	562.65
Viruses	ROTA	Rotavirus	2010	Mortality	Number	LBR	Liberia	Africa	≥5 years	3323249	97.0906	65.3766	138.945
Viruses	ROTA	Rotavirus	2010	Mortality	Number	LBR	Liberia	Africa	All ages	4000335	544.481	416.531	677.393
Viruses	ROTA	Rotavirus	2010	Mortality	Number	LBY	Libya	Eastern Mediterranean	<5 years	710097	19.4294	13.2586	26.412
Viruses	ROTA	Rotavirus	2010	Mortality	Number	LBY	Libya	Eastern Mediterranean	≥5 years	5721472	3.45001	2.11522	5.3284
Viruses	ROTA	Rotavirus	2010	Mortality	Number	LBY	Libya	Eastern Mediterranean	All ages	6431569	22.8794	15.883	31.0415
Viruses	ROTA	Rotavirus	2010	Mortality	Number	LCA	Saint Lucia	Americas	<5 years	12478	0	0	0
Viruses	ROTA	Rotavirus	2010	Mortality	Number	LCA	Saint Lucia	Americas	≥5 years	157929	0.242948	0.160906	0.340713
Viruses	ROTA	Rotavirus	2010	Mortality	Number	LCA	Saint Lucia	Americas	All ages	170407	0.242948	0.160906	0.340713
Viruses	ROTA	Rotavirus	2010	Mortality	Number	LKA	Sri Lanka	South-East Asia	<5 years	1829096	18.2348	14.7518	21.9695
Viruses	ROTA	Rotavirus	2010	Mortality	Number	LKA	Sri Lanka	South-East Asia	≥5 years	18986854	91.7405	58.6824	134.279
Viruses	ROTA	Rotavirus	2010	Mortality	Number	LKA	Sri Lanka	South-East Asia	All ages	20815950	109.975	74.5904	154.587
Viruses	ROTA	Rotavirus	2010	Mortality	Number	LSO	Lesotho	Africa	<5 years	258408	123.768	96.2039	160.036
Viruses	ROTA	Rotavirus	2010	Mortality	Number	LSO	Lesotho	Africa	≥5 years	1729844	149.385	100.29	210.203
Viruses	ROTA	Rotavirus	2010	Mortality	Number	LSO	Lesotho	Africa	All ages	1988252	273.153	203.756	355.707
Viruses	ROTA	Rotavirus	2010	Mortality	Number	LTU	Lithuania	Europe	<5 years	147465	0.626788	0.150714	1.73136
Viruses	ROTA	Rotavirus	2010	Mortality	Number	LTU	Lithuania	Europe	≥5 years	2994879	0.423108	0.101738	1.16874
Viruses	ROTA	Rotavirus	2010	Mortality	Number	LTU	Lithuania	Europe	All ages	3142344	1.0499	0.252452	2.90011
Viruses	ROTA	Rotavirus	2010	Mortality	Number	LUX	Luxembourg	Europe	<5 years	28651	0.100232	0.0241011	0.276868
Viruses	ROTA	Rotavirus	2010	Mortality	Number	LUX	Luxembourg	Europe	≥5 years	473851	0.0676605	0.0162693	0.186897
Viruses	ROTA	Rotavirus	2010	Mortality	Number	LUX	Luxembourg	Europe	All ages	502502	0.167892	0.0403704	0.463765
Viruses	ROTA	Rotavirus	2010	Mortality	Number	LVA	Latvia	Europe	<5 years	111425	0.423041	0.101722	1.16856
Viruses	ROTA	Rotavirus	2010	Mortality	Number	LVA	Latvia	Europe	≥5 years	2009453	0.28557	0.0686666	0.788826
Viruses	ROTA	Rotavirus	2010	Mortality	Number	LVA	Latvia	Europe	All ages	2120878	0.708612	0.170389	1.95738
Viruses	ROTA	Rotavirus	2010	Mortality	Number	MAR	Morocco	Eastern Mediterranean	<5 years	3287350	340.933	241.126	471.948
Viruses	ROTA	Rotavirus	2010	Mortality	Number	MAR	Morocco	Eastern Mediterranean	≥5 years	28957018	29.7808	18.2952	49.2218
Viruses	ROTA	Rotavirus	2010	Mortality	Number	MAR	Morocco	Eastern Mediterranean	All ages	32244368	370.714	260.609	520.466
Viruses	ROTA	Rotavirus	2010	Mortality	Number	MCO	Monaco	Europe	<5 years	1381	0.00653587	0.00157158	0.0180539
Viruses	ROTA	Rotavirus	2010	Mortality	Number	MCO	Monaco	Europe	≥5 years	31386	0.00441199	0.00106088	0.0121872
Viruses	ROTA	Rotavirus	2010	Mortality	Number	MCO	Monaco	Europe	All ages	32767	0.0109479	0.00263246	0.0302411
Viruses	ROTA	Rotavirus	2010	Mortality	Number	MDA	Moldova	Europe	<5 years	221966	0.944021	0.337375	1.92599
Viruses	ROTA	Rotavirus	2010	Mortality	Number	MDA	Moldova	Europe	≥5 years	3447317	0.243809	0.162783	0.338719
Viruses	ROTA	Rotavirus	2010	Mortality	Number	MDA	Moldova	Europe	All ages	3669283	1.18783	0.568011	2.20514
Viruses	ROTA	Rotavirus	2010	Mortality	Number	MDG	Madagascar	Africa	<5 years	3611764	2433.06	1790.55	3231.85
Viruses	ROTA	Rotavirus	2010	Mortality	Number	MDG	Madagascar	Africa	≥5 years	18251796	818.869	495.652	1317.47
Viruses	ROTA	Rotavirus	2010	Mortality	Number	MDG	Madagascar	Africa	All ages	21863560	3251.93	2342.73	4502.9
Viruses	ROTA	Rotavirus	2010	Mortality	Number	MDV	Maldives	South-East Asia	<5 years	31337	0.5959	0.386406	0.865388
Viruses	ROTA	Rotavirus	2010	Mortality	Number	MDV	Maldives	South-East Asia	≥5 years	323096	1.18559	0.797882	1.71334
Viruses	ROTA	Rotavirus	2010	Mortality	Number	MDV	Maldives	South-East Asia	All ages	354433	1.78149	1.2752	2.44959
Viruses	ROTA	Rotavirus	2010	Mortality	Number	MEX	Mexico	Americas	<5 years	11284297	348.639	233.472	491.967
Viruses	ROTA	Rotavirus	2010	Mortality	Number	MEX	Mexico	Americas	≥5 years	101530640	191.27	109.583	296.077
Viruses	ROTA	Rotavirus	2010	Mortality	Number	MEX	Mexico	Americas	All ages	112814937	539.909	343.588	788.571
Viruses	ROTA	Rotavirus	2010	Mortality	Number	MHL	Marshall Islands	Western Pacific	<5 years	7516	1.37304	0.796316	2.13871
Viruses	ROTA	Rotavirus	2010	Mortality	Number	MHL	Marshall Islands	Western Pacific	≥5 years	44501	0.249351	0.167599	0.356615
Viruses	ROTA	Rotavirus	2010	Mortality	Number	MHL	Marshall Islands	Western Pacific	All ages	52017	1.62239	1.01104	2.44638
Viruses	ROTA	Rotavirus	2010	Mortality	Number	MKD	North Macedonia	Europe	<5 years	118448	0.781732	0.229135	1.67674
Viruses	ROTA	Rotavirus	2010	Mortality	Number	MKD	North Macedonia	Europe	≥5 years	1937751	0	0	0
Viruses	ROTA	Rotavirus	2010	Mortality	Number	MKD	North Macedonia	Europe	All ages	2056199	0.781732	0.229135	1.67674
Viruses	ROTA	Rotavirus	2010	Mortality	Number	MLI	Mali	Africa	<5 years	3046436	3542.72	2539.94	4628.64
Viruses	ROTA	Rotavirus	2010	Mortality	Number	MLI	Mali	Africa	≥5 years	12638776	591.127	362.296	886.9
Viruses	ROTA	Rotavirus	2010	Mortality	Number	MLI	Mali	Africa	All ages	15685212	4133.84	2885.04	5410.09
Viruses	ROTA	Rotavirus	2010	Mortality	Number	MLT	Malta	Europe	<5 years	20172	0.0841166	0.0202262	0.232354
Viruses	ROTA	Rotavirus	2010	Mortality	Number	MLT	Malta	Europe	≥5 years	401539	0.0567822	0.0136535	0.156849
Viruses	ROTA	Rotavirus	2010	Mortality	Number	MLT	Malta	Europe	All ages	421711	0.140899	0.0338797	0.389202
Viruses	ROTA	Rotavirus	2010	Mortality	Number	MMR	Myanmar	South-East Asia	<5 years	4531300	2042.61	1581.76	2552.04
Viruses	ROTA	Rotavirus	2010	Mortality	Number	MMR	Myanmar	South-East Asia	≥5 years	44302440	375.682	255.025	536.804
Viruses	ROTA	Rotavirus	2010	Mortality	Number	MMR	Myanmar	South-East Asia	All ages	48833740	2418.29	1867.7	2985.58
Viruses	ROTA	Rotavirus	2010	Mortality	Number	MNE	Montenegro	Europe	<5 years	39007	0	0	0
Viruses	ROTA	Rotavirus	2010	Mortality	Number	MNE	Montenegro	Europe	≥5 years	593253	0.0302195	0.0200464	0.0441682
Viruses	ROTA	Rotavirus	2010	Mortality	Number	MNE	Montenegro	Europe	All ages	632260	0.0302195	0.0200464	0.0441682
Viruses	ROTA	Rotavirus	2010	Mortality	Number	MNG	Mongolia	Western Pacific	<5 years	278651	38.147	29.4596	48.0791
Viruses	ROTA	Rotavirus	2010	Mortality	Number	MNG	Mongolia	Western Pacific	≥5 years	2403374	0.140515	0.0901042	0.201978
Viruses	ROTA	Rotavirus	2010	Mortality	Number	MNG	Mongolia	Western Pacific	All ages	2682025	38.2875	29.5704	48.2492
Viruses	ROTA	Rotavirus	2010	Mortality	Number	MOZ	Mozambique	Africa	<5 years	4016419	2226.01	1650.66	2926.62
Viruses	ROTA	Rotavirus	2010	Mortality	Number	MOZ	Mozambique	Africa	≥5 years	18671842	684.532	431.567	1015.67
Viruses	ROTA	Rotavirus	2010	Mortality	Number	MOZ	Mozambique	Africa	All ages	22688261	2910.54	2145.88	3912.45
Viruses	ROTA	Rotavirus	2010	Mortality	Number	MRT	Mauritania	Africa	<5 years	573780	203.609	164.244	253.929
Viruses	ROTA	Rotavirus	2010	Mortality	Number	MRT	Mauritania	Africa	≥5 years	2762561	51.0706	34.5897	70.8039
Viruses	ROTA	Rotavirus	2010	Mortality	Number	MRT	Mauritania	Africa	All ages	3336341	254.68	203.682	318.467
Viruses	ROTA	Rotavirus	2010	Mortality	Number	MUS	Mauritius	Africa	<5 years	82092	0.658787	0.196222	1.38362
Viruses	ROTA	Rotavirus	2010	Mortality	Number	MUS	Mauritius	Africa	≥5 years	1198847	3.02335	2.06753	4.12967
Viruses	ROTA	Rotavirus	2010	Mortality	Number	MUS	Mauritius	Africa	All ages	1280939	3.68214	2.47551	5.02311
Viruses	ROTA	Rotavirus	2010	Mortality	Number	MWI	Malawi	Africa	<5 years	2686830	1141.64	806.839	1481.41
Viruses	ROTA	Rotavirus	2010	Mortality	Number	MWI	Malawi	Africa	≥5 years	11922064	555.113	323.972	838.214
Viruses	ROTA	Rotavirus	2010	Mortality	Number	MWI	Malawi	Africa	All ages	14608894	1696.75	1151.85	2234.21
Viruses	ROTA	Rotavirus	2010	Mortality	Number	MYS	Malaysia	Western Pacific	<5 years	2557996	11.1388	8.4403	14.9937
Viruses	ROTA	Rotavirus	2010	Mortality	Number	MYS	Malaysia	Western Pacific	≥5 years	25839067	93.7893	59.8127	144.622
Viruses	ROTA	Rotavirus	2010	Mortality	Number	MYS	Malaysia	Western Pacific	All ages	28397063	104.928	69.4592	159.736
Viruses	ROTA	Rotavirus	2010	Mortality	Number	NAM	Namibia	Africa	<5 years	279857	94.6488	68.8143	129.481
Viruses	ROTA	Rotavirus	2010	Mortality	Number	NAM	Namibia	Africa	≥5 years	1813185	50.1258	33.0826	71.0873
Viruses	ROTA	Rotavirus	2010	Mortality	Number	NAM	Namibia	Africa	All ages	2093042	144.775	108.976	187.436
Viruses	ROTA	Rotavirus	2010	Mortality	Number	NER	Niger	Africa	<5 years	3326162	3977.62	3116.49	5011.92
Viruses	ROTA	Rotavirus	2010	Mortality	Number	NER	Niger	Africa	≥5 years	12914340	1040.76	692.452	1526.32
Viruses	ROTA	Rotavirus	2010	Mortality	Number	NER	Niger	Africa	All ages	16240502	5018.38	3868.2	6349.92
Viruses	ROTA	Rotavirus	2010	Mortality	Number	NGA	Nigeria	Africa	<5 years	29392596	52236.5	39698	69818.3
Viruses	ROTA	Rotavirus	2010	Mortality	Number	NGA	Nigeria	Africa	≥5 years	134911718	4816.9	3007.77	7630.78
Viruses	ROTA	Rotavirus	2010	Mortality	Number	NGA	Nigeria	Africa	All ages	164304314	57053.4	43215.3	76950.8
Viruses	ROTA	Rotavirus	2010	Mortality	Number	NIC	Nicaragua	Americas	<5 years	669209	56.4819	36.9741	80.9733
Viruses	ROTA	Rotavirus	2010	Mortality	Number	NIC	Nicaragua	Americas	≥5 years	5027539	3.64022	2.11652	5.92565
Viruses	ROTA	Rotavirus	2010	Mortality	Number	NIC	Nicaragua	Americas	All ages	5696748	60.1221	39.6186	87.1781
Viruses	ROTA	Rotavirus	2010	Mortality	Number	NIU	Niue	Western Pacific	<5 years	162	0.00035425	8.51809e-05	0.000978538
Viruses	ROTA	Rotavirus	2010	Mortality	Number	NIU	Niue	Western Pacific	≥5 years	1614	0.000239134	5.75007e-05	0.000660554
Viruses	ROTA	Rotavirus	2010	Mortality	Number	NIU	Niue	Western Pacific	All ages	1776	0.000593384	0.000142682	0.00163909
Viruses	ROTA	Rotavirus	2010	Mortality	Number	NLD	Netherlands	Europe	<5 years	934468	3.33701	0.802399	9.21777
Viruses	ROTA	Rotavirus	2010	Mortality	Number	NLD	Netherlands	Europe	≥5 years	15795333	2.25262	0.541653	6.22238
Viruses	ROTA	Rotavirus	2010	Mortality	Number	NLD	Netherlands	Europe	All ages	16729801	5.58963	1.34405	15.4401
Viruses	ROTA	Rotavirus	2010	Mortality	Number	NOR	Norway	Europe	<5 years	303929	0.969026	0.233006	2.67672
Viruses	ROTA	Rotavirus	2010	Mortality	Number	NOR	Norway	Europe	≥5 years	4554192	0.654133	0.157289	1.8069
Viruses	ROTA	Rotavirus	2010	Mortality	Number	NOR	Norway	Europe	All ages	4858121	1.62316	0.390295	4.48362
Viruses	ROTA	Rotavirus	2010	Mortality	Number	NPL	Nepal	South-East Asia	<5 years	3091157	640.356	470.555	822.683
Viruses	ROTA	Rotavirus	2010	Mortality	Number	NPL	Nepal	South-East Asia	≥5 years	24169460	435.222	281.296	643.964
Viruses	ROTA	Rotavirus	2010	Mortality	Number	NPL	Nepal	South-East Asia	All ages	27260617	1075.58	777.528	1391.4
Viruses	ROTA	Rotavirus	2010	Mortality	Number	NRU	Nauru	Western Pacific	<5 years	1446	0.00200004	0.000480917	0.00552466
Viruses	ROTA	Rotavirus	2010	Mortality	Number	NRU	Nauru	Western Pacific	≥5 years	8581	0.00135011	0.000324639	0.00372938
Viruses	ROTA	Rotavirus	2010	Mortality	Number	NRU	Nauru	Western Pacific	All ages	10027	0.00335014	0.000805557	0.00925404
Viruses	ROTA	Rotavirus	2010	Mortality	Number	NZL	New Zealand	Western Pacific	<5 years	310805	0.863112	0.207539	2.38416
Viruses	ROTA	Rotavirus	2010	Mortality	Number	NZL	New Zealand	Western Pacific	≥5 years	4016329	0.582637	0.140098	1.60941
Viruses	ROTA	Rotavirus	2010	Mortality	Number	NZL	New Zealand	Western Pacific	All ages	4327134	1.44575	0.347637	3.99357
Viruses	ROTA	Rotavirus	2010	Mortality	Number	OMN	Oman	Eastern Mediterranean	<5 years	284222	0.541403	0.130183	1.49551
Viruses	ROTA	Rotavirus	2010	Mortality	Number	OMN	Oman	Eastern Mediterranean	≥5 years	2430055	0.36547	0.0878788	1.00953
Viruses	ROTA	Rotavirus	2010	Mortality	Number	OMN	Oman	Eastern Mediterranean	All ages	2714277	0.906874	0.218062	2.50504
Viruses	ROTA	Rotavirus	2010	Mortality	Number	PAK	Pakistan	Eastern Mediterranean	<5 years	28338652	16011.3	11783	21532.1
Viruses	ROTA	Rotavirus	2010	Mortality	Number	PAK	Pakistan	Eastern Mediterranean	≥5 years	168542747	3763.37	2437.31	5816.88
Viruses	ROTA	Rotavirus	2010	Mortality	Number	PAK	Pakistan	Eastern Mediterranean	All ages	196881399	19774.7	14738.6	26726
Viruses	ROTA	Rotavirus	2010	Mortality	Number	PAN	Panama	Americas	<5 years	365796	0.717347	0.172489	1.98151
Viruses	ROTA	Rotavirus	2010	Mortality	Number	PAN	Panama	Americas	≥5 years	3230556	0.484239	0.116437	1.3376
Viruses	ROTA	Rotavirus	2010	Mortality	Number	PAN	Panama	Americas	All ages	3596352	1.20159	0.288926	3.31912
Viruses	ROTA	Rotavirus	2010	Mortality	Number	PER	Peru	Americas	<5 years	2941038	141.947	102.852	196.312
Viruses	ROTA	Rotavirus	2010	Mortality	Number	PER	Peru	Americas	≥5 years	26044378	31.4992	18.3747	51.8272
Viruses	ROTA	Rotavirus	2010	Mortality	Number	PER	Peru	Americas	All ages	28985416	173.446	124.554	241.907
Viruses	ROTA	Rotavirus	2010	Mortality	Number	PHL	Philippines	Western Pacific	<5 years	11976773	2394.62	1805.99	2985.63
Viruses	ROTA	Rotavirus	2010	Mortality	Number	PHL	Philippines	Western Pacific	≥5 years	83338089	300.275	188.406	438.213
Viruses	ROTA	Rotavirus	2010	Mortality	Number	PHL	Philippines	Western Pacific	All ages	95314862	2694.9	2029.28	3370.01
Viruses	ROTA	Rotavirus	2010	Mortality	Number	PLW	Palau	Western Pacific	<5 years	1255	0.203954	0.106517	0.341919
Viruses	ROTA	Rotavirus	2010	Mortality	Number	PLW	Palau	Western Pacific	≥5 years	17300	0.198883	0.116987	0.327817
Viruses	ROTA	Rotavirus	2010	Mortality	Number	PLW	Palau	Western Pacific	All ages	18555	0.402837	0.24626	0.585046
Viruses	ROTA	Rotavirus	2010	Mortality	Number	PNG	Papua New Guinea	Western Pacific	<5 years	1044445	445	290.188	621.542
Viruses	ROTA	Rotavirus	2010	Mortality	Number	PNG	Papua New Guinea	Western Pacific	≥5 years	6474527	86.3077	49.2198	126.135
Viruses	ROTA	Rotavirus	2010	Mortality	Number	PNG	Papua New Guinea	Western Pacific	All ages	7518972	531.307	353.521	735.454
Viruses	ROTA	Rotavirus	2010	Mortality	Number	POL	Poland	Europe	<5 years	1894332	7.5825	1.82324	20.945
Viruses	ROTA	Rotavirus	2010	Mortality	Number	POL	Poland	Europe	≥5 years	36119829	5.1185	1.23077	14.1388
Viruses	ROTA	Rotavirus	2010	Mortality	Number	POL	Poland	Europe	All ages	38014161	12.701	3.05401	35.0837
Viruses	ROTA	Rotavirus	2010	Mortality	Number	PRK	North Korea	South-East Asia	<5 years	1655400	203.722	146.645	280.593
Viruses	ROTA	Rotavirus	2010	Mortality	Number	PRK	North Korea	South-East Asia	≥5 years	23277165	6.89346	4.52814	9.83092
Viruses	ROTA	Rotavirus	2010	Mortality	Number	PRK	North Korea	South-East Asia	All ages	24932565	210.616	152.543	288.521
Viruses	ROTA	Rotavirus	2010	Mortality	Number	PRT	Portugal	Europe	<5 years	513413	2.11085	0.507563	5.83077
Viruses	ROTA	Rotavirus	2010	Mortality	Number	PRT	Portugal	Europe	≥5 years	10069153	1.42491	0.342627	3.93601
Viruses	ROTA	Rotavirus	2010	Mortality	Number	PRT	Portugal	Europe	All ages	10582566	3.53577	0.85019	9.76678
Viruses	ROTA	Rotavirus	2010	Mortality	Number	PRY	Paraguay	Americas	<5 years	617322	46.2055	29.6012	68.2182
Viruses	ROTA	Rotavirus	2010	Mortality	Number	PRY	Paraguay	Americas	≥5 years	5084006	7.73213	4.78873	11.5505
Viruses	ROTA	Rotavirus	2010	Mortality	Number	PRY	Paraguay	Americas	All ages	5701328	53.9377	36.9026	76.3651
Viruses	ROTA	Rotavirus	2010	Mortality	Number	QAT	Qatar	Eastern Mediterranean	<5 years	88038	0.330184	0.079394	0.91206
Viruses	ROTA	Rotavirus	2010	Mortality	Number	QAT	Qatar	Eastern Mediterranean	≥5 years	1567307	0.222888	0.0535943	0.615679
Viruses	ROTA	Rotavirus	2010	Mortality	Number	QAT	Qatar	Eastern Mediterranean	All ages	1655345	0.553071	0.132988	1.52774
Viruses	ROTA	Rotavirus	2010	Mortality	Number	ROU	Romania	Europe	<5 years	1064993	4.09053	0.983585	11.2992
Viruses	ROTA	Rotavirus	2010	Mortality	Number	ROU	Romania	Europe	≥5 years	19442505	2.76128	0.663961	7.62743
Viruses	ROTA	Rotavirus	2010	Mortality	Number	ROU	Romania	Europe	All ages	20507498	6.85181	1.64755	18.9266
Viruses	ROTA	Rotavirus	2010	Mortality	Number	RUS	Russia	Europe	<5 years	7968871	68.7908	48.8598	90.5741
Viruses	ROTA	Rotavirus	2010	Mortality	Number	RUS	Russia	Europe	≥5 years	135955009	35.0034	22.4154	50.0679
Viruses	ROTA	Rotavirus	2010	Mortality	Number	RUS	Russia	Europe	All ages	143923880	103.794	71.3314	136.987
Viruses	ROTA	Rotavirus	2010	Mortality	Number	RWA	Rwanda	Africa	<5 years	1658067	813.798	640.665	1003.69
Viruses	ROTA	Rotavirus	2010	Mortality	Number	RWA	Rwanda	Africa	≥5 years	8530815	177.794	112.994	270.664
Viruses	ROTA	Rotavirus	2010	Mortality	Number	RWA	Rwanda	Africa	All ages	10188882	991.593	783.572	1244.47
Viruses	ROTA	Rotavirus	2010	Mortality	Number	SAU	Saudi Arabia	Eastern Mediterranean	<5 years	2498288	4.9238	1.18395	13.6009
Viruses	ROTA	Rotavirus	2010	Mortality	Number	SAU	Saudi Arabia	Eastern Mediterranean	≥5 years	22186750	3.32377	0.799215	9.1812
Viruses	ROTA	Rotavirus	2010	Mortality	Number	SAU	Saudi Arabia	Eastern Mediterranean	All ages	24685038	8.24758	1.98316	22.7821
Viruses	ROTA	Rotavirus	2010	Mortality	Number	SDN	Sudan	Eastern Mediterranean	<5 years	5936643	2643.88	1767	3570.43
Viruses	ROTA	Rotavirus	2010	Mortality	Number	SDN	Sudan	Eastern Mediterranean	≥5 years	29113285	92.4014	49.7773	152.851
Viruses	ROTA	Rotavirus	2010	Mortality	Number	SDN	Sudan	Eastern Mediterranean	All ages	35049928	2736.29	1857.27	3704.28
Viruses	ROTA	Rotavirus	2010	Mortality	Number	SEAR	South-East Asian Region	South-East Asia	<5 years	185876740	56693.2	45805.2	68744.3
Viruses	ROTA	Rotavirus	2010	Mortality	Number	SEAR	South-East Asian Region	South-East Asia	≥5 years	1637276985	79448.6	52763.5	112772
Viruses	ROTA	Rotavirus	2010	Mortality	Number	SEAR	South-East Asian Region	South-East Asia	All ages	1823153725	136142	102685	176515
Viruses	ROTA	Rotavirus	2010	Mortality	Number	SEN	Senegal	Africa	<5 years	2051711	1103.01	798.517	1468.53
Viruses	ROTA	Rotavirus	2010	Mortality	Number	SEN	Senegal	Africa	≥5 years	10432185	334.768	208.679	513.733
Viruses	ROTA	Rotavirus	2010	Mortality	Number	SEN	Senegal	Africa	All ages	12483896	1437.78	1030.93	1965.99
Viruses	ROTA	Rotavirus	2010	Mortality	Number	SGP	Singapore	Western Pacific	<5 years	225190	1.00316	0.241215	2.77102
Viruses	ROTA	Rotavirus	2010	Mortality	Number	SGP	Singapore	Western Pacific	≥5 years	4804071	0.677176	0.16283	1.87055
Viruses	ROTA	Rotavirus	2010	Mortality	Number	SGP	Singapore	Western Pacific	All ages	5029261	1.68034	0.404045	4.64157
Viruses	ROTA	Rotavirus	2010	Mortality	Number	SLB	Solomon Islands	Western Pacific	<5 years	80666	7.30883	5.04121	10.1736
Viruses	ROTA	Rotavirus	2010	Mortality	Number	SLB	Solomon Islands	Western Pacific	≥5 years	442484	7.07542	4.61627	10.023
Viruses	ROTA	Rotavirus	2010	Mortality	Number	SLB	Solomon Islands	Western Pacific	All ages	523150	14.3842	10.027	19.374
Viruses	ROTA	Rotavirus	2010	Mortality	Number	SLE	Sierra Leone	Africa	<5 years	1012074	1179.95	930.187	1460.72
Viruses	ROTA	Rotavirus	2010	Mortality	Number	SLE	Sierra Leone	Africa	≥5 years	5128978	286.373	194.256	410.533
Viruses	ROTA	Rotavirus	2010	Mortality	Number	SLE	Sierra Leone	Africa	All ages	6141052	1466.32	1149.09	1802.99
Viruses	ROTA	Rotavirus	2010	Mortality	Number	SLV	El Salvador	Americas	<5 years	584186	20.5886	14.4192	28.165
Viruses	ROTA	Rotavirus	2010	Mortality	Number	SLV	El Salvador	Americas	≥5 years	5473559	18.9022	10.9311	28.9712
Viruses	ROTA	Rotavirus	2010	Mortality	Number	SLV	El Salvador	Americas	All ages	6057745	39.4908	26.364	56.1445
Viruses	ROTA	Rotavirus	2010	Mortality	Number	SMR	San Marino	Europe	<5 years	1608	0.0060404	0.00145244	0.0166853
Viruses	ROTA	Rotavirus	2010	Mortality	Number	SMR	San Marino	Europe	≥5 years	28675	0.00407752	0.000980458	0.0112633
Viruses	ROTA	Rotavirus	2010	Mortality	Number	SMR	San Marino	Europe	All ages	30283	0.0101179	0.0024329	0.0279486
Viruses	ROTA	Rotavirus	2010	Mortality	Number	SOM	Somalia	Eastern Mediterranean	<5 years	2389464	4425.42	2659.65	6709.15
Viruses	ROTA	Rotavirus	2010	Mortality	Number	SOM	Somalia	Eastern Mediterranean	≥5 years	9723736	656.037	421.27	943.971
Viruses	ROTA	Rotavirus	2010	Mortality	Number	SOM	Somalia	Eastern Mediterranean	All ages	12113200	5081.46	3161.84	7535.96
Viruses	ROTA	Rotavirus	2010	Mortality	Number	SRB	Serbia	Europe	<5 years	346067	0	0	0
Viruses	ROTA	Rotavirus	2010	Mortality	Number	SRB	Serbia	Europe	≥5 years	7064740	3.45378	2.10001	5.01852
Viruses	ROTA	Rotavirus	2010	Mortality	Number	SRB	Serbia	Europe	All ages	7410807	3.45378	2.10001	5.01852
Viruses	ROTA	Rotavirus	2010	Mortality	Number	SSD	South Sudan	Africa	<5 years	1643083	1211.98	831.22	1629.76
Viruses	ROTA	Rotavirus	2010	Mortality	Number	SSD	South Sudan	Africa	≥5 years	7809474	439.293	282.742	615.744
Viruses	ROTA	Rotavirus	2010	Mortality	Number	SSD	South Sudan	Africa	All ages	9452557	1651.27	1144.73	2135.35
Viruses	ROTA	Rotavirus	2010	Mortality	Number	STP	Sao Tome and Principe	Africa	<5 years	29383	6.56239	4.59701	8.9821
Viruses	ROTA	Rotavirus	2010	Mortality	Number	STP	Sao Tome and Principe	Africa	≥5 years	150482	1.6882	1.17378	2.35345
Viruses	ROTA	Rotavirus	2010	Mortality	Number	STP	Sao Tome and Principe	Africa	All ages	179865	8.25059	6.00911	10.9557
Viruses	ROTA	Rotavirus	2010	Mortality	Number	SUR	Suriname	Americas	<5 years	55456	0	0	0
Viruses	ROTA	Rotavirus	2010	Mortality	Number	SUR	Suriname	Americas	≥5 years	491289	2.18094	1.36216	3.1708
Viruses	ROTA	Rotavirus	2010	Mortality	Number	SUR	Suriname	Americas	All ages	546745	2.18094	1.36216	3.1708
Viruses	ROTA	Rotavirus	2010	Mortality	Number	SVK	Slovakia	Europe	<5 years	280242	1.07492	0.258469	2.96923
Viruses	ROTA	Rotavirus	2010	Mortality	Number	SVK	Slovakia	Europe	≥5 years	5108763	0.725615	0.174477	2.00435
Viruses	ROTA	Rotavirus	2010	Mortality	Number	SVK	Slovakia	Europe	All ages	5389005	1.80053	0.432946	4.97358
Viruses	ROTA	Rotavirus	2010	Mortality	Number	SVN	Slovenia	Europe	<5 years	102415	0.407513	0.0979882	1.12567
Viruses	ROTA	Rotavirus	2010	Mortality	Number	SVN	Slovenia	Europe	≥5 years	1940614	0.275088	0.0661462	0.759871
Viruses	ROTA	Rotavirus	2010	Mortality	Number	SVN	Slovenia	Europe	All ages	2043029	0.682601	0.164134	1.88554
Viruses	ROTA	Rotavirus	2010	Mortality	Number	SWE	Sweden	Europe	<5 years	548225	1.86317	0.448008	5.14661
Viruses	ROTA	Rotavirus	2010	Mortality	Number	SWE	Sweden	Europe	≥5 years	8792630	1.25772	0.302424	3.47418
Viruses	ROTA	Rotavirus	2010	Mortality	Number	SWE	Sweden	Europe	All ages	9340855	3.1209	0.750433	8.62079
Viruses	ROTA	Rotavirus	2010	Mortality	Number	SWZ	Eswatini	Africa	<5 years	152976	89.7209	67.143	116.177
Viruses	ROTA	Rotavirus	2010	Mortality	Number	SWZ	Eswatini	Africa	≥5 years	955513	38.5858	25.5942	53.9202
Viruses	ROTA	Rotavirus	2010	Mortality	Number	SWZ	Eswatini	Africa	All ages	1108489	128.307	97.584	164.183
Viruses	ROTA	Rotavirus	2010	Mortality	Number	SYC	Seychelles	Africa	<5 years	7246	0.111091	0.0431219	0.218037
Viruses	ROTA	Rotavirus	2010	Mortality	Number	SYC	Seychelles	Africa	≥5 years	86925	0.458634	0.305135	0.643921
Viruses	ROTA	Rotavirus	2010	Mortality	Number	SYC	Seychelles	Africa	All ages	94171	0.569725	0.400678	0.773991
Viruses	ROTA	Rotavirus	2010	Mortality	Number	SYR	Syria	Eastern Mediterranean	<5 years	2985660	37.5006	26.2714	50.6419
Viruses	ROTA	Rotavirus	2010	Mortality	Number	SYR	Syria	Eastern Mediterranean	≥5 years	19244616	7.21737	4.45256	10.527
Viruses	ROTA	Rotavirus	2010	Mortality	Number	SYR	Syria	Eastern Mediterranean	All ages	22230276	44.718	31.8091	59.7942
Viruses	ROTA	Rotavirus	2010	Mortality	Number	TCD	Chad	Africa	<5 years	2453143	4004.01	3151.74	4983.46
Viruses	ROTA	Rotavirus	2010	Mortality	Number	TCD	Chad	Africa	≥5 years	9646130	671.948	456.484	924.356
Viruses	ROTA	Rotavirus	2010	Mortality	Number	TCD	Chad	Africa	All ages	12099273	4675.96	3689.88	5765.55
Viruses	ROTA	Rotavirus	2010	Mortality	Number	TGO	Togo	Africa	<5 years	1085701	769.361	611.848	937.494
Viruses	ROTA	Rotavirus	2010	Mortality	Number	TGO	Togo	Africa	≥5 years	5555226	243.746	167.243	332.409
Viruses	ROTA	Rotavirus	2010	Mortality	Number	TGO	Togo	Africa	All ages	6640927	1013.11	794.822	1242.31
Viruses	ROTA	Rotavirus	2010	Mortality	Number	THA	Thailand	South-East Asia	<5 years	4257175	46.7587	29.4934	68.1789
Viruses	ROTA	Rotavirus	2010	Mortality	Number	THA	Thailand	South-East Asia	≥5 years	64110636	485.915	270.998	725.292
Viruses	ROTA	Rotavirus	2010	Mortality	Number	THA	Thailand	South-East Asia	All ages	68367811	532.673	310.332	782.204
Viruses	ROTA	Rotavirus	2010	Mortality	Number	TJK	Tajikistan	Europe	<5 years	1030146	259.256	194.934	325.894
Viruses	ROTA	Rotavirus	2010	Mortality	Number	TJK	Tajikistan	Europe	≥5 years	6538170	7.00801	4.79471	9.80941
Viruses	ROTA	Rotavirus	2010	Mortality	Number	TJK	Tajikistan	Europe	All ages	7568316	266.264	199.991	334.638
Viruses	ROTA	Rotavirus	2010	Mortality	Number	TKM	Turkmenistan	Europe	<5 years	584028	121.919	90.3936	162.669
Viruses	ROTA	Rotavirus	2010	Mortality	Number	TKM	Turkmenistan	Europe	≥5 years	4922354	1.17403	0.798137	1.62405
Viruses	ROTA	Rotavirus	2010	Mortality	Number	TKM	Turkmenistan	Europe	All ages	5506382	123.093	91.2466	164.028
Viruses	ROTA	Rotavirus	2010	Mortality	Number	TLS	Timor-Leste	South-East Asia	<5 years	158401	95.2061	71.5716	125.79
Viruses	ROTA	Rotavirus	2010	Mortality	Number	TLS	Timor-Leste	South-East Asia	≥5 years	913287	9.20778	5.76275	13.9072
Viruses	ROTA	Rotavirus	2010	Mortality	Number	TLS	Timor-Leste	South-East Asia	All ages	1071688	104.414	77.4669	136.128
Viruses	ROTA	Rotavirus	2010	Mortality	Number	TON	Tonga	Western Pacific	<5 years	14160	0.232076	0.118106	0.389665
Viruses	ROTA	Rotavirus	2010	Mortality	Number	TON	Tonga	Western Pacific	≥5 years	93119	0.343498	0.216378	0.509867
Viruses	ROTA	Rotavirus	2010	Mortality	Number	TON	Tonga	Western Pacific	All ages	107279	0.575574	0.374569	0.823739
Viruses	ROTA	Rotavirus	2010	Mortality	Number	TTO	Trinidad and Tobago	Americas	<5 years	94881	0.275793	0.0663157	0.761819
Viruses	ROTA	Rotavirus	2010	Mortality	Number	TTO	Trinidad and Tobago	Americas	≥5 years	1287784	0.186172	0.0447659	0.51426
Viruses	ROTA	Rotavirus	2010	Mortality	Number	TTO	Trinidad and Tobago	Americas	All ages	1382665	0.461965	0.111082	1.27608
Viruses	ROTA	Rotavirus	2010	Mortality	Number	TUN	Tunisia	Eastern Mediterranean	<5 years	902184	10.0448	7.11266	13.4868
Viruses	ROTA	Rotavirus	2010	Mortality	Number	TUN	Tunisia	Eastern Mediterranean	≥5 years	9804476	6.63923	4.18887	9.94809
Viruses	ROTA	Rotavirus	2010	Mortality	Number	TUN	Tunisia	Eastern Mediterranean	All ages	10706660	16.684	11.8674	22.4159
Viruses	ROTA	Rotavirus	2010	Mortality	Number	TUR	Turkey	Europe	<5 years	6182540	21.7812	15.4708	29.2527
Viruses	ROTA	Rotavirus	2010	Mortality	Number	TUR	Turkey	Europe	≥5 years	66724724	41.2181	25.1634	59.7527
Viruses	ROTA	Rotavirus	2010	Mortality	Number	TUR	Turkey	Europe	All ages	72907264	62.9993	42.1029	86.6717
Viruses	ROTA	Rotavirus	2010	Mortality	Number	TUV	Tuvalu	Western Pacific	<5 years	1211	0.58586	0.427077	0.796464
Viruses	ROTA	Rotavirus	2010	Mortality	Number	TUV	Tuvalu	Western Pacific	≥5 years	9320	0.660463	0.450102	0.956437
Viruses	ROTA	Rotavirus	2010	Mortality	Number	TUV	Tuvalu	Western Pacific	All ages	10531	1.24632	0.906467	1.67504
Viruses	ROTA	Rotavirus	2010	Mortality	Number	TZA	Tanzania	Africa	<5 years	7761293	3624.66	2691.85	4773.91
Viruses	ROTA	Rotavirus	2010	Mortality	Number	TZA	Tanzania	Africa	≥5 years	36376473	1175.44	780.009	1794.24
Viruses	ROTA	Rotavirus	2010	Mortality	Number	TZA	Tanzania	Africa	All ages	44137766	4800.1	3529.47	6407.3
Viruses	ROTA	Rotavirus	2010	Mortality	Number	UGA	Uganda	Africa	<5 years	6096294	1614.19	1238.73	2103.72
Viruses	ROTA	Rotavirus	2010	Mortality	Number	UGA	Uganda	Africa	≥5 years	25817888	598.576	409.947	831.847
Viruses	ROTA	Rotavirus	2010	Mortality	Number	UGA	Uganda	Africa	All ages	31914182	2212.76	1690.82	2842.54
Viruses	ROTA	Rotavirus	2010	Mortality	Number	UKR	Ukraine	Europe	<5 years	2381262	22.1955	13.8103	33.3187
Viruses	ROTA	Rotavirus	2010	Mortality	Number	UKR	Ukraine	Europe	≥5 years	44156927	1.68926	1.18788	2.29848
Viruses	ROTA	Rotavirus	2010	Mortality	Number	UKR	Ukraine	Europe	All ages	46538189	23.8848	14.9288	35.3404
Viruses	ROTA	Rotavirus	2010	Mortality	Number	URY	Uruguay	Americas	<5 years	236925	0.66109	0.158962	1.82612
Viruses	ROTA	Rotavirus	2010	Mortality	Number	URY	Uruguay	Americas	≥5 years	3077388	0.446263	0.107306	1.2327
Viruses	ROTA	Rotavirus	2010	Mortality	Number	URY	Uruguay	Americas	All ages	3314313	1.10735	0.266268	3.05882
Viruses	ROTA	Rotavirus	2010	Mortality	Number	USA	United States	Americas	<5 years	20736994	61.7399	14.8456	170.543
Viruses	ROTA	Rotavirus	2010	Mortality	Number	USA	United States	Americas	≥5 years	288790206	41.677	10.0214	115.124
Viruses	ROTA	Rotavirus	2010	Mortality	Number	USA	United States	Americas	All ages	309527200	103.417	24.867	285.667
Viruses	ROTA	Rotavirus	2010	Mortality	Number	UZB	Uzbekistan	Europe	<5 years	2877103	395.834	194.092	708.808
Viruses	ROTA	Rotavirus	2010	Mortality	Number	UZB	Uzbekistan	Europe	≥5 years	25287953	6.13669	4.36008	8.34343
Viruses	ROTA	Rotavirus	2010	Mortality	Number	UZB	Uzbekistan	Europe	All ages	28165056	401.971	199.113	715.534
Viruses	ROTA	Rotavirus	2010	Mortality	Number	VCT	Saint Vincent and the Grenadines	Americas	<5 years	8905	0	0	0
Viruses	ROTA	Rotavirus	2010	Mortality	Number	VCT	Saint Vincent and the Grenadines	Americas	≥5 years	101337	0.150373	0.0973197	0.209808
Viruses	ROTA	Rotavirus	2010	Mortality	Number	VCT	Saint Vincent and the Grenadines	Americas	All ages	110242	0.150373	0.0973197	0.209808
Viruses	ROTA	Rotavirus	2010	Mortality	Number	VEN	Venezuela	Americas	<5 years	2915670	126.658	90.8696	169.322
Viruses	ROTA	Rotavirus	2010	Mortality	Number	VEN	Venezuela	Americas	≥5 years	25711115	58.3565	37.0544	84.9295
Viruses	ROTA	Rotavirus	2010	Mortality	Number	VEN	Venezuela	Americas	All ages	28626785	185.014	128.774	255.979
Viruses	ROTA	Rotavirus	2010	Mortality	Number	VNM	Vietnam	Western Pacific	<5 years	7408350	593.971	439.764	784.67
Viruses	ROTA	Rotavirus	2010	Mortality	Number	VNM	Vietnam	Western Pacific	≥5 years	79546247	196.442	112.566	323.684
Viruses	ROTA	Rotavirus	2010	Mortality	Number	VNM	Vietnam	Western Pacific	All ages	86954597	790.413	569.202	1058.69
Viruses	ROTA	Rotavirus	2010	Mortality	Number	VUT	Vanuatu	Western Pacific	<5 years	34163	3.86095	2.63701	5.32323
Viruses	ROTA	Rotavirus	2010	Mortality	Number	VUT	Vanuatu	Western Pacific	≥5 years	201513	3.26134	1.85026	5.11958
Viruses	ROTA	Rotavirus	2010	Mortality	Number	VUT	Vanuatu	Western Pacific	All ages	235676	7.1223	4.78979	9.87751
Viruses	ROTA	Rotavirus	2010	Mortality	Number	WPR	Western Pacific Region	Western Pacific	<5 years	120493229	7631.01	6047.26	9302.29
Viruses	ROTA	Rotavirus	2010	Mortality	Number	WPR	Western Pacific Region	Western Pacific	≥5 years	1679007187	1430.33	991.928	1943.23
Viruses	ROTA	Rotavirus	2010	Mortality	Number	WPR	Western Pacific Region	Western Pacific	All ages	1799500416	9061.34	7064.18	11040.9
Viruses	ROTA	Rotavirus	2010	Mortality	Number	WSM	Samoa	Western Pacific	<5 years	26819	1.47367	1.09657	1.94374
Viruses	ROTA	Rotavirus	2010	Mortality	Number	WSM	Samoa	Western Pacific	≥5 years	165410	0.775563	0.482687	1.21437
Viruses	ROTA	Rotavirus	2010	Mortality	Number	WSM	Samoa	Western Pacific	All ages	192229	2.24923	1.63688	2.98774
Viruses	ROTA	Rotavirus	2010	Mortality	Number	YEM	Yemen	Eastern Mediterranean	<5 years	4317781	1677.14	1212.02	2213.25
Viruses	ROTA	Rotavirus	2010	Mortality	Number	YEM	Yemen	Eastern Mediterranean	≥5 years	22024855	62.665	37.8011	93.6642
Viruses	ROTA	Rotavirus	2010	Mortality	Number	YEM	Yemen	Eastern Mediterranean	All ages	26342636	1739.81	1254.69	2271.44
Viruses	ROTA	Rotavirus	2010	Mortality	Number	ZAF	South Africa	Africa	<5 years	5554920	1433.8	1051.71	1874.36
Viruses	ROTA	Rotavirus	2010	Mortality	Number	ZAF	South Africa	Africa	≥5 years	46471427	1188.07	731.901	1700.63
Viruses	ROTA	Rotavirus	2010	Mortality	Number	ZAF	South Africa	Africa	All ages	52026347	2621.87	1815.03	3571.79
Viruses	ROTA	Rotavirus	2010	Mortality	Number	ZMB	Zambia	Africa	<5 years	2517165	1103.1	829.604	1462.37
Viruses	ROTA	Rotavirus	2010	Mortality	Number	ZMB	Zambia	Africa	≥5 years	11212884	299.478	196.047	461.375
Viruses	ROTA	Rotavirus	2010	Mortality	Number	ZMB	Zambia	Africa	All ages	13730049	1402.57	1048.1	1894.35
Viruses	ROTA	Rotavirus	2010	Mortality	Number	ZWE	Zimbabwe	Africa	<5 years	2125990	855.361	619.395	1137.26
Viruses	ROTA	Rotavirus	2010	Mortality	Number	ZWE	Zimbabwe	Africa	≥5 years	11117107	372.581	234.405	573.15
Viruses	ROTA	Rotavirus	2010	Mortality	Number	ZWE	Zimbabwe	Africa	All ages	13243097	1227.94	872.011	1652.74
Viruses	ROTA	Rotavirus	2010	Mortality	Rate per 100,000	AFG	Afghanistan	Eastern Mediterranean	<5 years	5117447	32.8094	24.0216	42.6951
Viruses	ROTA	Rotavirus	2010	Mortality	Rate per 100,000	AFG	Afghanistan	Eastern Mediterranean	≥5 years	22778634	0.0980969	0.0599236	0.150666
Viruses	ROTA	Rotavirus	2010	Mortality	Rate per 100,000	AFG	Afghanistan	Eastern Mediterranean	All ages	27896081	6.09889	4.47723	7.95873
Viruses	ROTA	Rotavirus	2010	Mortality	Rate per 100,000	AFR	African Region	Africa	<5 years	147145055	83.8688	68.0392	101.945
Viruses	ROTA	Rotavirus	2010	Mortality	Rate per 100,000	AFR	African Region	Africa	≥5 years	723845584	3.53699	2.51867	4.74131
Viruses	ROTA	Rotavirus	2010	Mortality	Rate per 100,000	AFR	African Region	Africa	All ages	870990639	17.1082	13.7488	20.9594
Viruses	ROTA	Rotavirus	2010	Mortality	Rate per 100,000	AGO	Angola	Africa	<5 years	4250522	124.534	86.3925	173.082
Viruses	ROTA	Rotavirus	2010	Mortality	Rate per 100,000	AGO	Angola	Africa	≥5 years	18591932	4.8867	3.13274	7.37167
Viruses	ROTA	Rotavirus	2010	Mortality	Rate per 100,000	AGO	Angola	Africa	All ages	22842454	27.1506	18.9389	37.6172
Viruses	ROTA	Rotavirus	2010	Mortality	Rate per 100,000	ALB	Albania	Europe	<5 years	178474	1.90066	1.31243	2.48755
Viruses	ROTA	Rotavirus	2010	Mortality	Rate per 100,000	ALB	Albania	Europe	≥5 years	2766953	0.0317685	0.0178883	0.0512031
Viruses	ROTA	Rotavirus	2010	Mortality	Rate per 100,000	ALB	Albania	Europe	All ages	2945427	0.145011	0.102574	0.192668
Viruses	ROTA	Rotavirus	2010	Mortality	Rate per 100,000	AMR	Region of the Americas	Americas	<5 years	75547487	3.48243	2.79108	4.32606
Viruses	ROTA	Rotavirus	2010	Mortality	Rate per 100,000	AMR	Region of the Americas	Americas	≥5 years	848403635	0.144522	0.100616	0.19973
Viruses	ROTA	Rotavirus	2010	Mortality	Rate per 100,000	AMR	Region of the Americas	Americas	All ages	923951122	0.417449	0.332008	0.524934
Viruses	ROTA	Rotavirus	2010	Mortality	Rate per 100,000	AND	Andorra	Europe	<5 years	3739	0.446078	0.107261	1.23219
Viruses	ROTA	Rotavirus	2010	Mortality	Rate per 100,000	AND	Andorra	Europe	≥5 years	79879	0.014095	0.0033892	0.0389343
Viruses	ROTA	Rotavirus	2010	Mortality	Rate per 100,000	AND	Andorra	Europe	All ages	83618	0.0334112	0.00803387	0.0922913
Viruses	ROTA	Rotavirus	2010	Mortality	Rate per 100,000	ARE	United Arab Emirates	Eastern Mediterranean	<5 years	388779	0.350013	0.0841622	0.966835
Viruses	ROTA	Rotavirus	2010	Mortality	Rate per 100,000	ARE	United Arab Emirates	Eastern Mediterranean	≥5 years	6433357	0.0142784	0.00343331	0.039441
Viruses	ROTA	Rotavirus	2010	Mortality	Rate per 100,000	ARE	United Arab Emirates	Eastern Mediterranean	All ages	6822136	0.0334112	0.00803387	0.0922913
Viruses	ROTA	Rotavirus	2010	Mortality	Rate per 100,000	ARG	Argentina	Americas	<5 years	3589543	1.61594	1.16506	2.15235
Viruses	ROTA	Rotavirus	2010	Mortality	Rate per 100,000	ARG	Argentina	Americas	≥5 years	37480995	0.093235	0.0574461	0.137638
Viruses	ROTA	Rotavirus	2010	Mortality	Rate per 100,000	ARG	Argentina	Americas	All ages	41070538	0.226318	0.156601	0.30645
Viruses	ROTA	Rotavirus	2010	Mortality	Rate per 100,000	ARM	Armenia	Europe	<5 years	201466	3.50141	2.47389	4.68234
Viruses	ROTA	Rotavirus	2010	Mortality	Rate per 100,000	ARM	Armenia	Europe	≥5 years	2736790	0.0245308	0.0169722	0.0335409
Viruses	ROTA	Rotavirus	2010	Mortality	Rate per 100,000	ARM	Armenia	Europe	All ages	2938256	0.262929	0.188514	0.348473
Viruses	ROTA	Rotavirus	2010	Mortality	Rate per 100,000	ATG	Antigua and Barbuda	Americas	<5 years	6566	0.257606	0.0619426	0.711582
Viruses	ROTA	Rotavirus	2010	Mortality	Rate per 100,000	ATG	Antigua and Barbuda	Americas	≥5 years	78233	0.0145948	0.00350938	0.040315
Viruses	ROTA	Rotavirus	2010	Mortality	Rate per 100,000	ATG	Antigua and Barbuda	Americas	All ages	84799	0.0334112	0.00803387	0.0922913
Viruses	ROTA	Rotavirus	2010	Mortality	Rate per 100,000	AUS	Australia	Western Pacific	<5 years	1448129	0.302743	0.0727957	0.83626
Viruses	ROTA	Rotavirus	2010	Mortality	Rate per 100,000	AUS	Australia	Western Pacific	≥5 years	20531172	0.0144144	0.00346601	0.0398167
Viruses	ROTA	Rotavirus	2010	Mortality	Rate per 100,000	AUS	Australia	Western Pacific	All ages	21979301	0.0334112	0.00803387	0.0922913
Viruses	ROTA	Rotavirus	2010	Mortality	Rate per 100,000	AUT	Austria	Europe	<5 years	392985	0.423987	0.101949	1.17117
Viruses	ROTA	Rotavirus	2010	Mortality	Rate per 100,000	AUT	Austria	Europe	≥5 years	7960378	0.0141295	0.00339749	0.0390295
Viruses	ROTA	Rotavirus	2010	Mortality	Rate per 100,000	AUT	Austria	Europe	All ages	8353363	0.0334112	0.00803387	0.0922913
Viruses	ROTA	Rotavirus	2010	Mortality	Rate per 100,000	AZE	Azerbaijan	Europe	<5 years	772143	17.2707	11.9524	22.914
Viruses	ROTA	Rotavirus	2010	Mortality	Rate per 100,000	AZE	Azerbaijan	Europe	≥5 years	8321535	0.0364878	0.0238809	0.0540535
Viruses	ROTA	Rotavirus	2010	Mortality	Rate per 100,000	AZE	Azerbaijan	Europe	All ages	9093678	1.49984	1.04044	1.98843
Viruses	ROTA	Rotavirus	2010	Mortality	Rate per 100,000	BDI	Burundi	Africa	<5 years	1774967	72.8118	57.0095	91.8611
Viruses	ROTA	Rotavirus	2010	Mortality	Rate per 100,000	BDI	Burundi	Africa	≥5 years	7424654	4.15397	2.75716	5.69541
Viruses	ROTA	Rotavirus	2010	Mortality	Rate per 100,000	BDI	Burundi	Africa	All ages	9199621	17.4007	13.3706	21.6696
Viruses	ROTA	Rotavirus	2010	Mortality	Rate per 100,000	BEL	Belgium	Europe	<5 years	630944	0.343715	0.0826477	0.949437
Viruses	ROTA	Rotavirus	2010	Mortality	Rate per 100,000	BEL	Belgium	Europe	≥5 years	10241374	0.0142943	0.00343711	0.0394848
Viruses	ROTA	Rotavirus	2010	Mortality	Rate per 100,000	BEL	Belgium	Europe	All ages	10872318	0.0334112	0.00803387	0.0922913
Viruses	ROTA	Rotavirus	2010	Mortality	Rate per 100,000	BEN	Benin	Africa	<5 years	1665053	86.3515	70.115	105.343
Viruses	ROTA	Rotavirus	2010	Mortality	Rate per 100,000	BEN	Benin	Africa	≥5 years	7986607	5.09485	3.54245	7.31403
Viruses	ROTA	Rotavirus	2010	Mortality	Rate per 100,000	BEN	Benin	Africa	All ages	9651660	19.1128	15.2486	23.6401
Viruses	ROTA	Rotavirus	2010	Mortality	Rate per 100,000	BFA	Burkina Faso	Africa	<5 years	2918726	50.5518	35.3135	65.8535
Viruses	ROTA	Rotavirus	2010	Mortality	Rate per 100,000	BFA	Burkina Faso	Africa	≥5 years	13021060	4.1145	2.35478	6.07344
Viruses	ROTA	Rotavirus	2010	Mortality	Rate per 100,000	BFA	Burkina Faso	Africa	All ages	15939786	12.6176	8.75003	16.7572
Viruses	ROTA	Rotavirus	2010	Mortality	Rate per 100,000	BGD	Bangladesh	South-East Asia	<5 years	17027186	29.2912	22.703	36.1543
Viruses	ROTA	Rotavirus	2010	Mortality	Rate per 100,000	BGD	Bangladesh	South-East Asia	≥5 years	134527338	1.74797	1.01443	2.80123
Viruses	ROTA	Rotavirus	2010	Mortality	Rate per 100,000	BGD	Bangladesh	South-East Asia	All ages	151554524	4.84245	3.58614	6.3388
Viruses	ROTA	Rotavirus	2010	Mortality	Rate per 100,000	BGR	Bulgaria	Europe	<5 years	362651	0.712935	0.41263	1.12512
Viruses	ROTA	Rotavirus	2010	Mortality	Rate per 100,000	BGR	Bulgaria	Europe	≥5 years	7102536	0.0226392	0.0153164	0.0312683
Viruses	ROTA	Rotavirus	2010	Mortality	Rate per 100,000	BGR	Bulgaria	Europe	All ages	7465187	0.0561731	0.0365757	0.0801911
Viruses	ROTA	Rotavirus	2010	Mortality	Rate per 100,000	BHR	Bahrain	Eastern Mediterranean	<5 years	88679	0.273238	0.0657013	0.754761
Viruses	ROTA	Rotavirus	2010	Mortality	Rate per 100,000	BHR	Bahrain	Eastern Mediterranean	≥5 years	1126095	0.0145251	0.00349261	0.0401223
Viruses	ROTA	Rotavirus	2010	Mortality	Rate per 100,000	BHR	Bahrain	Eastern Mediterranean	All ages	1214774	0.0334112	0.00803387	0.0922913
Viruses	ROTA	Rotavirus	2010	Mortality	Rate per 100,000	BHS	Bahamas	Americas	<5 years	28241	0.25794	0.0620228	0.712503
Viruses	ROTA	Rotavirus	2010	Mortality	Rate per 100,000	BHS	Bahamas	Americas	≥5 years	336960	0.0145932	0.003509	0.0403106
Viruses	ROTA	Rotavirus	2010	Mortality	Rate per 100,000	BHS	Bahamas	Americas	All ages	365201	0.0334112	0.00803387	0.0922913
Viruses	ROTA	Rotavirus	2010	Mortality	Rate per 100,000	BIH	Bosnia and Herzegovina	Europe	<5 years	179637	0.172226	0.111696	0.245056
Viruses	ROTA	Rotavirus	2010	Mortality	Rate per 100,000	BIH	Bosnia and Herzegovina	Europe	≥5 years	3666394	0.068832	0.0425315	0.105499
Viruses	ROTA	Rotavirus	2010	Mortality	Rate per 100,000	BIH	Bosnia and Herzegovina	Europe	All ages	3846031	0.0736612	0.0477186	0.109293
Viruses	ROTA	Rotavirus	2010	Mortality	Rate per 100,000	BLR	Belarus	Europe	<5 years	500429	0.246006	0.174066	0.31839
Viruses	ROTA	Rotavirus	2010	Mortality	Rate per 100,000	BLR	Belarus	Europe	≥5 years	8999621	0.00918357	0.00634236	0.0126822
Viruses	ROTA	Rotavirus	2010	Mortality	Rate per 100,000	BLR	Belarus	Europe	All ages	9500050	0.0216586	0.0154851	0.0277639
Viruses	ROTA	Rotavirus	2010	Mortality	Rate per 100,000	BLZ	Belize	Americas	<5 years	37991	3.06856	1.74792	4.94409
Viruses	ROTA	Rotavirus	2010	Mortality	Rate per 100,000	BLZ	Belize	Americas	≥5 years	278741	0.167567	0.112058	0.235149
Viruses	ROTA	Rotavirus	2010	Mortality	Rate per 100,000	BLZ	Belize	Americas	All ages	316732	0.515532	0.326032	0.771016
Viruses	ROTA	Rotavirus	2010	Mortality	Rate per 100,000	BOL	Bolivia	Americas	<5 years	1219622	17.5967	12.2341	24.24
Viruses	ROTA	Rotavirus	2010	Mortality	Rate per 100,000	BOL	Bolivia	Americas	≥5 years	8879498	0.406906	0.240351	0.648649
Viruses	ROTA	Rotavirus	2010	Mortality	Rate per 100,000	BOL	Bolivia	Americas	All ages	10099120	2.48283	1.72047	3.45916
Viruses	ROTA	Rotavirus	2010	Mortality	Rate per 100,000	BRA	Brazil	Americas	<5 years	15009240	2.7643	2.0331	3.71884
Viruses	ROTA	Rotavirus	2010	Mortality	Rate per 100,000	BRA	Brazil	Americas	≥5 years	177899829	0.195469	0.118961	0.30697
Viruses	ROTA	Rotavirus	2010	Mortality	Rate per 100,000	BRA	Brazil	Americas	All ages	192909069	0.395336	0.274999	0.557513
Viruses	ROTA	Rotavirus	2010	Mortality	Rate per 100,000	BRB	Barbados	Americas	<5 years	18326	0.299069	0.0719125	0.826113
Viruses	ROTA	Rotavirus	2010	Mortality	Rate per 100,000	BRB	Barbados	Americas	≥5 years	256446	0.0144269	0.00346902	0.0398513
Viruses	ROTA	Rotavirus	2010	Mortality	Rate per 100,000	BRB	Barbados	Americas	All ages	274772	0.0334112	0.00803387	0.0922913
Viruses	ROTA	Rotavirus	2010	Mortality	Rate per 100,000	BRN	Brunei	Western Pacific	<5 years	31055	0.249592	0.0600156	0.689445
Viruses	ROTA	Rotavirus	2010	Mortality	Rate per 100,000	BRN	Brunei	Western Pacific	≥5 years	357539	0.0146342	0.00351887	0.0404239
Viruses	ROTA	Rotavirus	2010	Mortality	Rate per 100,000	BRN	Brunei	Western Pacific	All ages	388594	0.0334112	0.00803387	0.0922913
Viruses	ROTA	Rotavirus	2010	Mortality	Rate per 100,000	BTN	Bhutan	South-East Asia	<5 years	64950	20.4954	15.3754	26.0357
Viruses	ROTA	Rotavirus	2010	Mortality	Rate per 100,000	BTN	Bhutan	South-East Asia	≥5 years	632843	2.58519	1.65695	4.02892
Viruses	ROTA	Rotavirus	2010	Mortality	Rate per 100,000	BTN	Bhutan	South-East Asia	All ages	697793	4.25226	3.169	5.71247
Viruses	ROTA	Rotavirus	2010	Mortality	Rate per 100,000	BWA	Botswana	Africa	<5 years	255727	23.1786	13.0479	36.8407
Viruses	ROTA	Rotavirus	2010	Mortality	Rate per 100,000	BWA	Botswana	Africa	≥5 years	1755760	3.1534	1.87992	4.63676
Viruses	ROTA	Rotavirus	2010	Mortality	Rate per 100,000	BWA	Botswana	Africa	All ages	2011487	5.69926	3.65377	8.4223
Viruses	ROTA	Rotavirus	2010	Mortality	Rate per 100,000	CAF	Central African Republic	Africa	<5 years	762454	88.3065	58.3277	120.11
Viruses	ROTA	Rotavirus	2010	Mortality	Rate per 100,000	CAF	Central African Republic	Africa	≥5 years	3686832	4.3378	2.51818	6.56146
Viruses	ROTA	Rotavirus	2010	Mortality	Rate per 100,000	CAF	Central African Republic	Africa	All ages	4449286	18.7271	12.3571	25.85
Viruses	ROTA	Rotavirus	2010	Mortality	Rate per 100,000	CAN	Canada	Americas	<5 years	1863886	0.36404	0.087535	1.00558
Viruses	ROTA	Rotavirus	2010	Mortality	Rate per 100,000	CAN	Canada	Americas	≥5 years	32153549	0.0142453	0.00342533	0.0393494
Viruses	ROTA	Rotavirus	2010	Mortality	Rate per 100,000	CAN	Canada	Americas	All ages	34017435	0.0334112	0.00803387	0.0922913
Viruses	ROTA	Rotavirus	2010	Mortality	Rate per 100,000	CHE	Switzerland	Europe	<5 years	382165	0.406035	0.0976329	1.12158
Viruses	ROTA	Rotavirus	2010	Mortality	Rate per 100,000	CHE	Switzerland	Europe	≥5 years	7397265	0.0141604	0.00340492	0.0391149
Viruses	ROTA	Rotavirus	2010	Mortality	Rate per 100,000	CHE	Switzerland	Europe	All ages	7779430	0.0334112	0.00803387	0.0922913
Viruses	ROTA	Rotavirus	2010	Mortality	Rate per 100,000	CHL	Chile	Americas	<5 years	1180463	0.288869	0.0694598	0.797937
Viruses	ROTA	Rotavirus	2010	Mortality	Rate per 100,000	CHL	Chile	Americas	≥5 years	15915214	0.0144634	0.00347779	0.0399521
Viruses	ROTA	Rotavirus	2010	Mortality	Rate per 100,000	CHL	Chile	Americas	All ages	17095677	0.0334112	0.00803387	0.0922913
Viruses	ROTA	Rotavirus	2010	Mortality	Rate per 100,000	CHN	China	Western Pacific	<5 years	84782314	3.72349	2.7731	4.82564
Viruses	ROTA	Rotavirus	2010	Mortality	Rate per 100,000	CHN	China	Western Pacific	≥5 years	1262309481	0.0402876	0.0267283	0.0597529
Viruses	ROTA	Rotavirus	2010	Mortality	Rate per 100,000	CHN	China	Western Pacific	All ages	1347091795	0.272099	0.201812	0.352612
Viruses	ROTA	Rotavirus	2010	Mortality	Rate per 100,000	CIV	Cote d'Ivoire	Africa	<5 years	3807715	41.2802	32.4856	51.9243
Viruses	ROTA	Rotavirus	2010	Mortality	Rate per 100,000	CIV	Cote d'Ivoire	Africa	≥5 years	18433429	2.27764	1.52012	3.27023
Viruses	ROTA	Rotavirus	2010	Mortality	Rate per 100,000	CIV	Cote d'Ivoire	Africa	All ages	22241144	8.95494	6.94538	11.4031
Viruses	ROTA	Rotavirus	2010	Mortality	Rate per 100,000	CMR	Cameroon	Africa	<5 years	3346407	100.459	77.4468	130.544
Viruses	ROTA	Rotavirus	2010	Mortality	Rate per 100,000	CMR	Cameroon	Africa	≥5 years	16041387	2.98348	1.86628	4.57314
Viruses	ROTA	Rotavirus	2010	Mortality	Rate per 100,000	CMR	Cameroon	Africa	All ages	19387794	19.8081	15.0251	25.5998
Viruses	ROTA	Rotavirus	2010	Mortality	Rate per 100,000	COD	Democratic Republic of Congo	Africa	<5 years	12438827	70.3368	53.7076	89.4777
Viruses	ROTA	Rotavirus	2010	Mortality	Rate per 100,000	COD	Democratic Republic of Congo	Africa	≥5 years	55013687	3.98098	2.65311	5.67918
Viruses	ROTA	Rotavirus	2010	Mortality	Rate per 100,000	COD	Democratic Republic of Congo	Africa	All ages	67452514	16.2176	12.27	20.485
Viruses	ROTA	Rotavirus	2010	Mortality	Rate per 100,000	COG	Congo	Africa	<5 years	710917	37.4716	28.2341	51.0435
Viruses	ROTA	Rotavirus	2010	Mortality	Rate per 100,000	COG	Congo	Africa	≥5 years	3676761	2.60687	1.65547	3.97081
Viruses	ROTA	Rotavirus	2010	Mortality	Rate per 100,000	COG	Congo	Africa	All ages	4387678	8.25585	6.03629	11.4202
Viruses	ROTA	Rotavirus	2010	Mortality	Rate per 100,000	COK	Cook Islands	Western Pacific	<5 years	1554	0.214675	0.0516196	0.592994
Viruses	ROTA	Rotavirus	2010	Mortality	Rate per 100,000	COK	Cook Islands	Western Pacific	≥5 years	15171	0.014844	0.00356929	0.0410032
Viruses	ROTA	Rotavirus	2010	Mortality	Rate per 100,000	COK	Cook Islands	Western Pacific	All ages	16725	0.0334112	0.00803387	0.0922913
Viruses	ROTA	Rotavirus	2010	Mortality	Rate per 100,000	COL	Colombia	Americas	<5 years	3927649	2.29339	1.64144	3.17378
Viruses	ROTA	Rotavirus	2010	Mortality	Rate per 100,000	COL	Colombia	Americas	≥5 years	40599948	0.103786	0.0626116	0.156184
Viruses	ROTA	Rotavirus	2010	Mortality	Rate per 100,000	COL	Colombia	Americas	All ages	44527597	0.296925	0.202097	0.418993
Viruses	ROTA	Rotavirus	2010	Mortality	Rate per 100,000	COM	Comoros	Africa	<5 years	96935	58.7402	41.841	80.0425
Viruses	ROTA	Rotavirus	2010	Mortality	Rate per 100,000	COM	Comoros	Africa	≥5 years	551394	2.51055	1.65543	3.66267
Viruses	ROTA	Rotavirus	2010	Mortality	Rate per 100,000	COM	Comoros	Africa	All ages	648329	10.9177	7.93311	14.9272
Viruses	ROTA	Rotavirus	2010	Mortality	Rate per 100,000	CPV	Cape Verde	Africa	<5 years	53351	7.56209	5.55363	10.3124
Viruses	ROTA	Rotavirus	2010	Mortality	Rate per 100,000	CPV	Cape Verde	Africa	≥5 years	455090	1.06484	0.610966	1.75669
Viruses	ROTA	Rotavirus	2010	Mortality	Rate per 100,000	CPV	Cape Verde	Africa	All ages	508441	1.7466	1.21391	2.53908
Viruses	ROTA	Rotavirus	2010	Mortality	Rate per 100,000	CRI	Costa Rica	Americas	<5 years	363590	1.08713	0.722725	1.53514
Viruses	ROTA	Rotavirus	2010	Mortality	Rate per 100,000	CRI	Costa Rica	Americas	≥5 years	4165790	0.185934	0.122386	0.261297
Viruses	ROTA	Rotavirus	2010	Mortality	Rate per 100,000	CRI	Costa Rica	Americas	All ages	4529380	0.258276	0.179469	0.352661
Viruses	ROTA	Rotavirus	2010	Mortality	Rate per 100,000	CUB	Cuba	Americas	<5 years	609454	0.584959	0.363121	0.862104
Viruses	ROTA	Rotavirus	2010	Mortality	Rate per 100,000	CUB	Cuba	Americas	≥5 years	10686511	0.272155	0.164617	0.413729
Viruses	ROTA	Rotavirus	2010	Mortality	Rate per 100,000	CUB	Cuba	Americas	All ages	11295965	0.289032	0.177275	0.43481
Viruses	ROTA	Rotavirus	2010	Mortality	Rate per 100,000	CYP	Cyprus	Europe	<5 years	61917	0.360343	0.086646	0.995369
Viruses	ROTA	Rotavirus	2010	Mortality	Rate per 100,000	CYP	Cyprus	Europe	≥5 years	1056643	0.0142537	0.00342737	0.0393728
Viruses	ROTA	Rotavirus	2010	Mortality	Rate per 100,000	CYP	Cyprus	Europe	All ages	1118560	0.0334112	0.00803387	0.0922913
Viruses	ROTA	Rotavirus	2010	Mortality	Rate per 100,000	CZE	Czechia	Europe	<5 years	568212	0.366549	0.0881382	1.01251
Viruses	ROTA	Rotavirus	2010	Mortality	Rate per 100,000	CZE	Czechia	Europe	≥5 years	9873579	0.0142396	0.00342397	0.0393338
Viruses	ROTA	Rotavirus	2010	Mortality	Rate per 100,000	CZE	Czechia	Europe	All ages	10441791	0.0334112	0.00803387	0.0922913
Viruses	ROTA	Rotavirus	2010	Mortality	Rate per 100,000	DEU	Germany	Europe	<5 years	3489977	0.462136	0.111123	1.27655
Viruses	ROTA	Rotavirus	2010	Mortality	Rate per 100,000	DEU	Germany	Europe	≥5 years	77368437	0.0140721	0.0033837	0.0388711
Viruses	ROTA	Rotavirus	2010	Mortality	Rate per 100,000	DEU	Germany	Europe	All ages	80858414	0.0334112	0.00803387	0.0922913
Viruses	ROTA	Rotavirus	2010	Mortality	Rate per 100,000	DJI	Djibouti	Eastern Mediterranean	<5 years	117376	47.4545	33.2124	62.5422
Viruses	ROTA	Rotavirus	2010	Mortality	Rate per 100,000	DJI	Djibouti	Eastern Mediterranean	≥5 years	803696	2.80291	1.89347	3.91812
Viruses	ROTA	Rotavirus	2010	Mortality	Rate per 100,000	DJI	Djibouti	Eastern Mediterranean	All ages	921072	8.49305	6.13909	11.0743
Viruses	ROTA	Rotavirus	2010	Mortality	Rate per 100,000	DMA	Dominica	Americas	<5 years	5052	0	0	0
Viruses	ROTA	Rotavirus	2010	Mortality	Rate per 100,000	DMA	Dominica	Americas	≥5 years	63824	0.239655	0.1604	0.335215
Viruses	ROTA	Rotavirus	2010	Mortality	Rate per 100,000	DMA	Dominica	Americas	All ages	68876	0.222077	0.148635	0.310627
Viruses	ROTA	Rotavirus	2010	Mortality	Rate per 100,000	DNK	Denmark	Europe	<5 years	326058	0.33859	0.0814154	0.935281
Viruses	ROTA	Rotavirus	2010	Mortality	Rate per 100,000	DNK	Denmark	Europe	≥5 years	5208745	0.0143076	0.00344032	0.0395216
Viruses	ROTA	Rotavirus	2010	Mortality	Rate per 100,000	DNK	Denmark	Europe	All ages	5534803	0.0334112	0.00803387	0.0922913
Viruses	ROTA	Rotavirus	2010	Mortality	Rate per 100,000	DOM	Dominican Republic	Americas	<5 years	1005610	17.6475	12.9814	23.2131
Viruses	ROTA	Rotavirus	2010	Mortality	Rate per 100,000	DOM	Dominican Republic	Americas	≥5 years	8751817	0.317241	0.200951	0.486505
Viruses	ROTA	Rotavirus	2010	Mortality	Rate per 100,000	DOM	Dominican Republic	Americas	All ages	9757427	2.10332	1.54219	2.77241
Viruses	ROTA	Rotavirus	2010	Mortality	Rate per 100,000	DZA	Algeria	Africa	<5 years	3797161	9.05855	7.32169	11.2929
Viruses	ROTA	Rotavirus	2010	Mortality	Rate per 100,000	DZA	Algeria	Africa	≥5 years	32036793	0.0541489	0.0362905	0.0804333
Viruses	ROTA	Rotavirus	2010	Mortality	Rate per 100,000	DZA	Algeria	Africa	All ages	35833954	1.0083	0.816249	1.26218
Viruses	ROTA	Rotavirus	2010	Mortality	Rate per 100,000	ECU	Ecuador	Americas	<5 years	1597943	1.44629	1.05962	1.972
Viruses	ROTA	Rotavirus	2010	Mortality	Rate per 100,000	ECU	Ecuador	Americas	≥5 years	13354219	0.111353	0.0706264	0.162477
Viruses	ROTA	Rotavirus	2010	Mortality	Rate per 100,000	ECU	Ecuador	Americas	All ages	14952162	0.254018	0.180249	0.347275
Viruses	ROTA	Rotavirus	2010	Mortality	Rate per 100,000	EGY	Egypt	Eastern Mediterranean	<5 years	10964742	9.91984	6.15321	13.1164
Viruses	ROTA	Rotavirus	2010	Mortality	Rate per 100,000	EGY	Egypt	Eastern Mediterranean	≥5 years	77373336	0.101398	0.0556555	0.153249
Viruses	ROTA	Rotavirus	2010	Mortality	Rate per 100,000	EGY	Egypt	Eastern Mediterranean	All ages	88338078	1.32009	0.820826	1.74484
Viruses	ROTA	Rotavirus	2010	Mortality	Rate per 100,000	EMR	Eastern Mediterranean Region	Eastern Mediterranean	<5 years	81057422	35.5702	27.2298	45.1471
Viruses	ROTA	Rotavirus	2010	Mortality	Rate per 100,000	EMR	Eastern Mediterranean Region	Eastern Mediterranean	≥5 years	537771101	0.894666	0.599386	1.32736
Viruses	ROTA	Rotavirus	2010	Mortality	Rate per 100,000	EMR	Eastern Mediterranean Region	Eastern Mediterranean	All ages	618828523	5.43665	4.1988	6.99753
Viruses	ROTA	Rotavirus	2010	Mortality	Rate per 100,000	ERI	Eritrea	Africa	<5 years	458765	39.7825	30.5466	50.8797
Viruses	ROTA	Rotavirus	2010	Mortality	Rate per 100,000	ERI	Eritrea	Africa	≥5 years	2455052	6.97833	4.54036	10.224
Viruses	ROTA	Rotavirus	2010	Mortality	Rate per 100,000	ERI	Eritrea	Africa	All ages	2913817	12.1432	8.91174	15.943
Viruses	ROTA	Rotavirus	2010	Mortality	Rate per 100,000	ESP	Spain	Europe	<5 years	2488808	0.374714	0.0901015	1.03506
Viruses	ROTA	Rotavirus	2010	Mortality	Rate per 100,000	ESP	Spain	Europe	≥5 years	44265747	0.0142218	0.00341969	0.0392845
Viruses	ROTA	Rotavirus	2010	Mortality	Rate per 100,000	ESP	Spain	Europe	All ages	46754555	0.0334112	0.00803387	0.0922913
Viruses	ROTA	Rotavirus	2010	Mortality	Rate per 100,000	EST	Estonia	Europe	<5 years	76440	0.347921	0.083659	0.961055
Viruses	ROTA	Rotavirus	2010	Mortality	Rate per 100,000	EST	Estonia	Europe	≥5 years	1256879	0.0142836	0.00343456	0.0394554
Viruses	ROTA	Rotavirus	2010	Mortality	Rate per 100,000	EST	Estonia	Europe	All ages	1333319	0.0334112	0.00803387	0.0922913
Viruses	ROTA	Rotavirus	2010	Mortality	Rate per 100,000	ETH	Ethiopia	Africa	<5 years	15352562	60.4956	47.5587	74.2374
Viruses	ROTA	Rotavirus	2010	Mortality	Rate per 100,000	ETH	Ethiopia	Africa	≥5 years	73896788	4.36068	2.88257	6.1391
Viruses	ROTA	Rotavirus	2010	Mortality	Rate per 100,000	ETH	Ethiopia	Africa	All ages	89249350	14.0169	10.7135	17.4934
Viruses	ROTA	Rotavirus	2010	Mortality	Rate per 100,000	EUR	European Region	Europe	<5 years	54149502	2.32663	1.68989	3.17862
Viruses	ROTA	Rotavirus	2010	Mortality	Rate per 100,000	EUR	European Region	Europe	≥5 years	841891393	0.0213461	0.0129214	0.036973
Viruses	ROTA	Rotavirus	2010	Mortality	Rate per 100,000	EUR	European Region	Europe	All ages	896040895	0.160659	0.117134	0.21894
Viruses	ROTA	Rotavirus	2010	Mortality	Rate per 100,000	FIN	Finland	Europe	<5 years	298117	0.358056	0.086096	0.98905
Viruses	ROTA	Rotavirus	2010	Mortality	Rate per 100,000	FIN	Finland	Europe	≥5 years	5053318	0.0142591	0.00342865	0.0393876
Viruses	ROTA	Rotavirus	2010	Mortality	Rate per 100,000	FIN	Finland	Europe	All ages	5351435	0.0334112	0.00803387	0.0922913
Viruses	ROTA	Rotavirus	2010	Mortality	Rate per 100,000	FJI	Fiji	Western Pacific	<5 years	100923	6.56138	5.06475	8.16446
Viruses	ROTA	Rotavirus	2010	Mortality	Rate per 100,000	FJI	Fiji	Western Pacific	≥5 years	808060	1.49433	1.00147	2.10016
Viruses	ROTA	Rotavirus	2010	Mortality	Rate per 100,000	FJI	Fiji	Western Pacific	All ages	908983	2.05692	1.48887	2.72418
Viruses	ROTA	Rotavirus	2010	Mortality	Rate per 100,000	FRA	France	Europe	<5 years	3887434	0.324599	0.0780512	0.896634
Viruses	ROTA	Rotavirus	2010	Mortality	Rate per 100,000	FRA	France	Europe	≥5 years	59374631	0.0143463	0.00344963	0.0396285
Viruses	ROTA	Rotavirus	2010	Mortality	Rate per 100,000	FRA	France	Europe	All ages	63262065	0.0334112	0.00803387	0.0922913
Viruses	ROTA	Rotavirus	2010	Mortality	Rate per 100,000	FSM	Micronesia	Western Pacific	<5 years	12684	16.3311	8.73949	28.2271
Viruses	ROTA	Rotavirus	2010	Mortality	Rate per 100,000	FSM	Micronesia	Western Pacific	≥5 years	94783	0.588467	0.365732	0.884094
Viruses	ROTA	Rotavirus	2010	Mortality	Rate per 100,000	FSM	Micronesia	Western Pacific	All ages	107467	2.44652	1.43588	4.01023
Viruses	ROTA	Rotavirus	2010	Mortality	Rate per 100,000	GAB	Gabon	Africa	<5 years	242452	34.1858	25.3584	48.3931
Viruses	ROTA	Rotavirus	2010	Mortality	Rate per 100,000	GAB	Gabon	Africa	≥5 years	1447268	1.64277	0.970759	2.58816
Viruses	ROTA	Rotavirus	2010	Mortality	Rate per 100,000	GAB	Gabon	Africa	All ages	1689720	6.31225	4.68967	8.90101
Viruses	ROTA	Rotavirus	2010	Mortality	Rate per 100,000	GBR	United Kingdom	Europe	<5 years	3890719	0.321684	0.0773503	0.888582
Viruses	ROTA	Rotavirus	2010	Mortality	Rate per 100,000	GBR	United Kingdom	Europe	≥5 years	58856177	0.0143548	0.00345168	0.0396521
Viruses	ROTA	Rotavirus	2010	Mortality	Rate per 100,000	GBR	United Kingdom	Europe	All ages	62746896	0.0334112	0.00803387	0.0922913
Viruses	ROTA	Rotavirus	2010	Mortality	Rate per 100,000	GEO	Georgia	Europe	<5 years	264359	1.33329	0.972893	1.72217
Viruses	ROTA	Rotavirus	2010	Mortality	Rate per 100,000	GEO	Georgia	Europe	≥5 years	3644475	0.02167	0.0148528	0.0305181
Viruses	ROTA	Rotavirus	2010	Mortality	Rate per 100,000	GEO	Georgia	Europe	All ages	3908834	0.110377	0.0805175	0.142522
Viruses	ROTA	Rotavirus	2010	Mortality	Rate per 100,000	GHA	Ghana	Africa	<5 years	3712634	25.7067	18.2998	33.428
Viruses	ROTA	Rotavirus	2010	Mortality	Rate per 100,000	GHA	Ghana	Africa	≥5 years	21457656	2.18607	1.33052	3.22108
Viruses	ROTA	Rotavirus	2010	Mortality	Rate per 100,000	GHA	Ghana	Africa	All ages	25170290	5.65538	3.90572	7.36755
Viruses	ROTA	Rotavirus	2010	Mortality	Rate per 100,000	GIN	Guinea	Africa	<5 years	1744519	98.3893	79.7886	121.532
Viruses	ROTA	Rotavirus	2010	Mortality	Rate per 100,000	GIN	Guinea	Africa	≥5 years	8522973	5.90495	4.0401	8.24545
Viruses	ROTA	Rotavirus	2010	Mortality	Rate per 100,000	GIN	Guinea	Africa	All ages	10267492	21.6187	17.3204	26.8345
Viruses	ROTA	Rotavirus	2010	Mortality	Rate per 100,000	GLOBAL	Global	All WHO Member States	<5 years	664269435	33.1877	27.6941	39.3138
Viruses	ROTA	Rotavirus	2010	Mortality	Rate per 100,000	GLOBAL	Global	All WHO Member States	≥5 years	6268195885	1.79794	1.24407	2.43472
Viruses	ROTA	Rotavirus	2010	Mortality	Rate per 100,000	GLOBAL	Global	All WHO Member States	All ages	6932465320	4.80571	3.9271	5.73299
Viruses	ROTA	Rotavirus	2010	Mortality	Rate per 100,000	GMB	Gambia	Africa	<5 years	326307	49.2885	33.5731	65.4431
Viruses	ROTA	Rotavirus	2010	Mortality	Rate per 100,000	GMB	Gambia	Africa	≥5 years	1572272	1.92487	1.11269	2.84176
Viruses	ROTA	Rotavirus	2010	Mortality	Rate per 100,000	GMB	Gambia	Africa	All ages	1898579	10.0652	6.85752	13.362
Viruses	ROTA	Rotavirus	2010	Mortality	Rate per 100,000	GNB	Guinea-Bissau	Africa	<5 years	257892	94.424	68.9798	128.521
Viruses	ROTA	Rotavirus	2010	Mortality	Rate per 100,000	GNB	Guinea-Bissau	Africa	≥5 years	1288049	4.1684	2.72156	6.12633
Viruses	ROTA	Rotavirus	2010	Mortality	Rate per 100,000	GNB	Guinea-Bissau	Africa	All ages	1545941	19.2247	13.827	26.2368
Viruses	ROTA	Rotavirus	2010	Mortality	Rate per 100,000	GNQ	Equatorial Guinea	Africa	<5 years	186632	91.1288	66.5539	120.914
Viruses	ROTA	Rotavirus	2010	Mortality	Rate per 100,000	GNQ	Equatorial Guinea	Africa	≥5 years	975251	1.51212	1.02492	2.23678
Viruses	ROTA	Rotavirus	2010	Mortality	Rate per 100,000	GNQ	Equatorial Guinea	Africa	All ages	1161883	15.9072	11.7284	20.9709
Viruses	ROTA	Rotavirus	2010	Mortality	Rate per 100,000	GRC	Greece	Europe	<5 years	553771	0.400588	0.0963231	1.10654
Viruses	ROTA	Rotavirus	2010	Mortality	Rate per 100,000	GRC	Greece	Europe	≥5 years	10567681	0.0141703	0.00340731	0.0391424
Viruses	ROTA	Rotavirus	2010	Mortality	Rate per 100,000	GRC	Greece	Europe	All ages	11121452	0.0334112	0.00803387	0.0922913
Viruses	ROTA	Rotavirus	2010	Mortality	Rate per 100,000	GRD	Grenada	Americas	<5 years	8855	0	0	0
Viruses	ROTA	Rotavirus	2010	Mortality	Rate per 100,000	GRD	Grenada	Americas	≥5 years	102574	0.322542	0.21076	0.460223
Viruses	ROTA	Rotavirus	2010	Mortality	Rate per 100,000	GRD	Grenada	Americas	All ages	111429	0.29691	0.194011	0.42365
Viruses	ROTA	Rotavirus	2010	Mortality	Rate per 100,000	GTM	Guatemala	Americas	<5 years	1928906	16.9476	12.2006	23.0059
Viruses	ROTA	Rotavirus	2010	Mortality	Rate per 100,000	GTM	Guatemala	Americas	≥5 years	12426842	1.18979	0.755905	1.75261
Viruses	ROTA	Rotavirus	2010	Mortality	Rate per 100,000	GTM	Guatemala	Americas	All ages	14355748	3.30709	2.35085	4.5989
Viruses	ROTA	Rotavirus	2010	Mortality	Rate per 100,000	GUY	Guyana	Americas	<5 years	77806	0.192465	0.0462791	0.531644
Viruses	ROTA	Rotavirus	2010	Mortality	Rate per 100,000	GUY	Guyana	Americas	≥5 years	672950	0.0150215	0.00361199	0.0414936
Viruses	ROTA	Rotavirus	2010	Mortality	Rate per 100,000	GUY	Guyana	Americas	All ages	750756	0.0334112	0.00803387	0.0922913
Viruses	ROTA	Rotavirus	2010	Mortality	Rate per 100,000	HND	Honduras	Americas	<5 years	1075234	7.05411	4.92643	9.55713
Viruses	ROTA	Rotavirus	2010	Mortality	Rate per 100,000	HND	Honduras	Americas	≥5 years	7203191	0.626766	0.369054	0.974653
Viruses	ROTA	Rotavirus	2010	Mortality	Rate per 100,000	HND	Honduras	Americas	All ages	8278425	1.46157	0.97624	2.04602
Viruses	ROTA	Rotavirus	2010	Mortality	Rate per 100,000	HRV	Croatia	Europe	<5 years	212256	0.404784	0.0973321	1.11813
Viruses	ROTA	Rotavirus	2010	Mortality	Rate per 100,000	HRV	Croatia	Europe	≥5 years	4095158	0.0141626	0.00340546	0.0391211
Viruses	ROTA	Rotavirus	2010	Mortality	Rate per 100,000	HRV	Croatia	Europe	All ages	4307414	0.0334112	0.00803387	0.0922913
Viruses	ROTA	Rotavirus	2010	Mortality	Rate per 100,000	HTI	Haiti	Americas	<5 years	1239723	34.4326	25.817	44.3599
Viruses	ROTA	Rotavirus	2010	Mortality	Rate per 100,000	HTI	Haiti	Americas	≥5 years	8529800	1.4307	0.921087	2.07897
Viruses	ROTA	Rotavirus	2010	Mortality	Rate per 100,000	HTI	Haiti	Americas	All ages	9769523	5.61854	4.15597	7.22955
Viruses	ROTA	Rotavirus	2010	Mortality	Rate per 100,000	HUN	Hungary	Europe	<5 years	489550	0.407172	0.0979063	1.12472
Viruses	ROTA	Rotavirus	2010	Mortality	Rate per 100,000	HUN	Hungary	Europe	≥5 years	9503738	0.0141583	0.00340443	0.0391093
Viruses	ROTA	Rotavirus	2010	Mortality	Rate per 100,000	HUN	Hungary	Europe	All ages	9993288	0.0334112	0.00803387	0.0922913
Viruses	ROTA	Rotavirus	2010	Mortality	Rate per 100,000	IDN	Indonesia	South-East Asia	<5 years	23776035	29.68	22.0413	40.8556
Viruses	ROTA	Rotavirus	2010	Mortality	Rate per 100,000	IDN	Indonesia	South-East Asia	≥5 years	220977606	3.30565	2.0412	5.56537
Viruses	ROTA	Rotavirus	2010	Mortality	Rate per 100,000	IDN	Indonesia	South-East Asia	All ages	244753641	5.86773	4.00217	8.96272
Viruses	ROTA	Rotavirus	2010	Mortality	Rate per 100,000	IND	India	South-East Asia	<5 years	129454703	32.1257	25.4843	40.0292
Viruses	ROTA	Rotavirus	2010	Mortality	Rate per 100,000	IND	India	South-East Asia	≥5 years	1105056260	6.18703	4.06782	9.10564
Viruses	ROTA	Rotavirus	2010	Mortality	Rate per 100,000	IND	India	South-East Asia	All ages	1234510963	8.90704	6.40491	11.9308
Viruses	ROTA	Rotavirus	2010	Mortality	Rate per 100,000	IRL	Ireland	Europe	<5 years	343609	0.264042	0.06349	0.729358
Viruses	ROTA	Rotavirus	2010	Mortality	Rate per 100,000	IRL	Ireland	Europe	≥5 years	4204912	0.014565	0.00350222	0.0402327
Viruses	ROTA	Rotavirus	2010	Mortality	Rate per 100,000	IRL	Ireland	Europe	All ages	4548521	0.0334112	0.00803387	0.0922913
Viruses	ROTA	Rotavirus	2010	Mortality	Rate per 100,000	IRN	Iran	Eastern Mediterranean	<5 years	6330139	0.971488	0.593087	1.39859
Viruses	ROTA	Rotavirus	2010	Mortality	Rate per 100,000	IRN	Iran	Eastern Mediterranean	≥5 years	70606920	0.052056	0.0326563	0.0778599
Viruses	ROTA	Rotavirus	2010	Mortality	Rate per 100,000	IRN	Iran	Eastern Mediterranean	All ages	76937059	0.127704	0.0854759	0.174482
Viruses	ROTA	Rotavirus	2010	Mortality	Rate per 100,000	IRQ	Iraq	Eastern Mediterranean	<5 years	4690554	16.215	12.3007	20.5302
Viruses	ROTA	Rotavirus	2010	Mortality	Rate per 100,000	IRQ	Iraq	Eastern Mediterranean	≥5 years	25855237	0.0667305	0.0438912	0.0963448
Viruses	ROTA	Rotavirus	2010	Mortality	Rate per 100,000	IRQ	Iraq	Eastern Mediterranean	All ages	30545791	2.54643	1.92811	3.21655
Viruses	ROTA	Rotavirus	2010	Mortality	Rate per 100,000	ISL	Iceland	Europe	<5 years	23270	0.272363	0.0654908	0.752343
Viruses	ROTA	Rotavirus	2010	Mortality	Rate per 100,000	ISL	Iceland	Europe	≥5 years	294474	0.0145287	0.0034935	0.0401325
Viruses	ROTA	Rotavirus	2010	Mortality	Rate per 100,000	ISL	Iceland	Europe	All ages	317744	0.0334112	0.00803387	0.0922913
Viruses	ROTA	Rotavirus	2010	Mortality	Rate per 100,000	ISR	Israel	Europe	<5 years	733764	0.197593	0.047512	0.545807
Viruses	ROTA	Rotavirus	2010	Mortality	Rate per 100,000	ISR	Israel	Europe	≥5 years	6535002	0.0149766	0.00360118	0.0413695
Viruses	ROTA	Rotavirus	2010	Mortality	Rate per 100,000	ISR	Israel	Europe	All ages	7268766	0.0334112	0.00803387	0.0922913
Viruses	ROTA	Rotavirus	2010	Mortality	Rate per 100,000	ITA	Italy	Europe	<5 years	2831357	0.422954	0.101701	1.16832
Viruses	ROTA	Rotavirus	2010	Mortality	Rate per 100,000	ITA	Italy	Europe	≥5 years	57205920	0.0141312	0.0033979	0.0390342
Viruses	ROTA	Rotavirus	2010	Mortality	Rate per 100,000	ITA	Italy	Europe	All ages	60037277	0.0334112	0.00803387	0.0922913
Viruses	ROTA	Rotavirus	2010	Mortality	Rate per 100,000	JAM	Jamaica	Americas	<5 years	227158	0	0	0
Viruses	ROTA	Rotavirus	2010	Mortality	Rate per 100,000	JAM	Jamaica	Americas	≥5 years	2515515	0.23348	0.155466	0.329261
Viruses	ROTA	Rotavirus	2010	Mortality	Rate per 100,000	JAM	Jamaica	Americas	All ages	2742673	0.214142	0.14259	0.30199
Viruses	ROTA	Rotavirus	2010	Mortality	Rate per 100,000	JOR	Jordan	Eastern Mediterranean	<5 years	931486	1.38912	0.960841	1.92204
Viruses	ROTA	Rotavirus	2010	Mortality	Rate per 100,000	JOR	Jordan	Eastern Mediterranean	≥5 years	6274249	0.027163	0.0167115	0.0415443
Viruses	ROTA	Rotavirus	2010	Mortality	Rate per 100,000	JOR	Jordan	Eastern Mediterranean	All ages	7205735	0.203223	0.141594	0.281639
Viruses	ROTA	Rotavirus	2010	Mortality	Rate per 100,000	JPN	Japan	Western Pacific	<5 years	5429286	0.470997	0.113253	1.30103
Viruses	ROTA	Rotavirus	2010	Mortality	Rate per 100,000	JPN	Japan	Western Pacific	≥5 years	122772534	0.0140602	0.00338083	0.0388382
Viruses	ROTA	Rotavirus	2010	Mortality	Rate per 100,000	JPN	Japan	Western Pacific	All ages	128201820	0.0334112	0.00803387	0.0922913
Viruses	ROTA	Rotavirus	2010	Mortality	Rate per 100,000	KAZ	Kazakhstan	Europe	<5 years	1703638	3.84966	2.90715	4.89055
Viruses	ROTA	Rotavirus	2010	Mortality	Rate per 100,000	KAZ	Kazakhstan	Europe	≥5 years	15021344	0.0185287	0.0126627	0.0253769
Viruses	ROTA	Rotavirus	2010	Mortality	Rate per 100,000	KAZ	Kazakhstan	Europe	All ages	16724982	0.408775	0.308482	0.517831
Viruses	ROTA	Rotavirus	2010	Mortality	Rate per 100,000	KEN	Kenya	Africa	<5 years	6884054	25.969	20.0503	32.9223
Viruses	ROTA	Rotavirus	2010	Mortality	Rate per 100,000	KEN	Kenya	Africa	≥5 years	34125160	2.4371	1.61801	3.36899
Viruses	ROTA	Rotavirus	2010	Mortality	Rate per 100,000	KEN	Kenya	Africa	All ages	41009214	6.38731	4.78692	8.27609
Viruses	ROTA	Rotavirus	2010	Mortality	Rate per 100,000	KGZ	Kyrgyzstan	Europe	<5 years	599456	8.07943	6.07748	10.5272
Viruses	ROTA	Rotavirus	2010	Mortality	Rate per 100,000	KGZ	Kyrgyzstan	Europe	≥5 years	4840808	0.0244771	0.0174993	0.033218
Viruses	ROTA	Rotavirus	2010	Mortality	Rate per 100,000	KGZ	Kyrgyzstan	Europe	All ages	5440264	0.912043	0.686522	1.19023
Viruses	ROTA	Rotavirus	2010	Mortality	Rate per 100,000	KHM	Cambodia	Western Pacific	<5 years	1690965	26.7407	18.0406	36.2343
Viruses	ROTA	Rotavirus	2010	Mortality	Rate per 100,000	KHM	Cambodia	Western Pacific	≥5 years	12698518	0.946652	0.573355	1.40832
Viruses	ROTA	Rotavirus	2010	Mortality	Rate per 100,000	KHM	Cambodia	Western Pacific	All ages	14389483	3.97782	2.72165	5.3543
Viruses	ROTA	Rotavirus	2010	Mortality	Rate per 100,000	KIR	Kiribati	Western Pacific	<5 years	14501	48.7297	34.8225	66.296
Viruses	ROTA	Rotavirus	2010	Mortality	Rate per 100,000	KIR	Kiribati	Western Pacific	≥5 years	93106	4.49992	2.93887	6.38372
Viruses	ROTA	Rotavirus	2010	Mortality	Rate per 100,000	KIR	Kiribati	Western Pacific	All ages	107607	10.4603	7.57982	14.0286
Viruses	ROTA	Rotavirus	2010	Mortality	Rate per 100,000	KNA	Saint Kitts and Nevis	Americas	<5 years	3472	0.26964	0.064836	0.744821
Viruses	ROTA	Rotavirus	2010	Mortality	Rate per 100,000	KNA	Saint Kitts and Nevis	Americas	≥5 years	43463	0.0145403	0.00349629	0.0401645
Viruses	ROTA	Rotavirus	2010	Mortality	Rate per 100,000	KNA	Saint Kitts and Nevis	Americas	All ages	46935	0.0334112	0.00803387	0.0922913
Viruses	ROTA	Rotavirus	2010	Mortality	Rate per 100,000	KOR	South Korea	Western Pacific	<5 years	2237040	0.433747	0.104296	1.19813
Viruses	ROTA	Rotavirus	2010	Mortality	Rate per 100,000	KOR	South Korea	Western Pacific	≥5 years	46408488	0.0141138	0.00339372	0.0389862
Viruses	ROTA	Rotavirus	2010	Mortality	Rate per 100,000	KOR	South Korea	Western Pacific	All ages	48645528	0.0334112	0.00803387	0.0922913
Viruses	ROTA	Rotavirus	2010	Mortality	Rate per 100,000	KWT	Kuwait	Eastern Mediterranean	<5 years	254731	0.22455	0.053994	0.620271
Viruses	ROTA	Rotavirus	2010	Mortality	Rate per 100,000	KWT	Kuwait	Eastern Mediterranean	≥5 years	2612932	0.0147774	0.00355329	0.0408193
Viruses	ROTA	Rotavirus	2010	Mortality	Rate per 100,000	KWT	Kuwait	Eastern Mediterranean	All ages	2867663	0.0334112	0.00803387	0.0922913
Viruses	ROTA	Rotavirus	2010	Mortality	Rate per 100,000	LAO	Laos	Western Pacific	<5 years	775170	60.205	45.7774	77.4332
Viruses	ROTA	Rotavirus	2010	Mortality	Rate per 100,000	LAO	Laos	Western Pacific	≥5 years	5512789	1.21778	0.770641	1.84008
Viruses	ROTA	Rotavirus	2010	Mortality	Rate per 100,000	LAO	Laos	Western Pacific	All ages	6287959	8.48964	6.44853	11.1353
Viruses	ROTA	Rotavirus	2010	Mortality	Rate per 100,000	LBN	Lebanon	Eastern Mediterranean	<5 years	435110	0.285437	0.171866	0.434535
Viruses	ROTA	Rotavirus	2010	Mortality	Rate per 100,000	LBN	Lebanon	Eastern Mediterranean	≥5 years	4590328	0.114972	0.0674162	0.183883
Viruses	ROTA	Rotavirus	2010	Mortality	Rate per 100,000	LBN	Lebanon	Eastern Mediterranean	All ages	5025438	0.129731	0.0806554	0.201443
Viruses	ROTA	Rotavirus	2010	Mortality	Rate per 100,000	LBR	Liberia	Africa	<5 years	677086	66.0758	51.2262	83.0987
Viruses	ROTA	Rotavirus	2010	Mortality	Rate per 100,000	LBR	Liberia	Africa	≥5 years	3323249	2.92156	1.96725	4.181
Viruses	ROTA	Rotavirus	2010	Mortality	Rate per 100,000	LBR	Liberia	Africa	All ages	4000335	13.6109	10.4124	16.9334
Viruses	ROTA	Rotavirus	2010	Mortality	Rate per 100,000	LBY	Libya	Eastern Mediterranean	<5 years	710097	2.73617	1.86716	3.71949
Viruses	ROTA	Rotavirus	2010	Mortality	Rate per 100,000	LBY	Libya	Eastern Mediterranean	≥5 years	5721472	0.0602993	0.0369699	0.0931299
Viruses	ROTA	Rotavirus	2010	Mortality	Rate per 100,000	LBY	Libya	Eastern Mediterranean	All ages	6431569	0.355737	0.246954	0.482643
Viruses	ROTA	Rotavirus	2010	Mortality	Rate per 100,000	LCA	Saint Lucia	Americas	<5 years	12478	0	0	0
Viruses	ROTA	Rotavirus	2010	Mortality	Rate per 100,000	LCA	Saint Lucia	Americas	≥5 years	157929	0.153834	0.101885	0.215738
Viruses	ROTA	Rotavirus	2010	Mortality	Rate per 100,000	LCA	Saint Lucia	Americas	All ages	170407	0.142569	0.0944245	0.199941
Viruses	ROTA	Rotavirus	2010	Mortality	Rate per 100,000	LKA	Sri Lanka	South-East Asia	<5 years	1829096	0.996932	0.80651	1.20111
Viruses	ROTA	Rotavirus	2010	Mortality	Rate per 100,000	LKA	Sri Lanka	South-East Asia	≥5 years	18986854	0.483179	0.309069	0.707219
Viruses	ROTA	Rotavirus	2010	Mortality	Rate per 100,000	LKA	Sri Lanka	South-East Asia	All ages	20815950	0.528322	0.358333	0.742637
Viruses	ROTA	Rotavirus	2010	Mortality	Rate per 100,000	LSO	Lesotho	Africa	<5 years	258408	47.8964	37.2294	61.9316
Viruses	ROTA	Rotavirus	2010	Mortality	Rate per 100,000	LSO	Lesotho	Africa	≥5 years	1729844	8.63573	5.79762	12.1516
Viruses	ROTA	Rotavirus	2010	Mortality	Rate per 100,000	LSO	Lesotho	Africa	All ages	1988252	13.7383	10.248	17.8904
Viruses	ROTA	Rotavirus	2010	Mortality	Rate per 100,000	LTU	Lithuania	Europe	<5 years	147465	0.425042	0.102203	1.17409
Viruses	ROTA	Rotavirus	2010	Mortality	Rate per 100,000	LTU	Lithuania	Europe	≥5 years	2994879	0.0141277	0.00339707	0.0390247
Viruses	ROTA	Rotavirus	2010	Mortality	Rate per 100,000	LTU	Lithuania	Europe	All ages	3142344	0.0334112	0.00803387	0.0922913
Viruses	ROTA	Rotavirus	2010	Mortality	Rate per 100,000	LUX	Luxembourg	Europe	<5 years	28651	0.349836	0.0841196	0.966347
Viruses	ROTA	Rotavirus	2010	Mortality	Rate per 100,000	LUX	Luxembourg	Europe	≥5 years	473851	0.0142789	0.00343341	0.0394422
Viruses	ROTA	Rotavirus	2010	Mortality	Rate per 100,000	LUX	Luxembourg	Europe	All ages	502502	0.0334112	0.00803387	0.0922913
Viruses	ROTA	Rotavirus	2010	Mortality	Rate per 100,000	LVA	Latvia	Europe	<5 years	111425	0.379664	0.0912919	1.04874
Viruses	ROTA	Rotavirus	2010	Mortality	Rate per 100,000	LVA	Latvia	Europe	≥5 years	2009453	0.0142114	0.00341718	0.0392558
Viruses	ROTA	Rotavirus	2010	Mortality	Rate per 100,000	LVA	Latvia	Europe	All ages	2120878	0.0334112	0.00803387	0.0922913
Viruses	ROTA	Rotavirus	2010	Mortality	Rate per 100,000	MAR	Morocco	Eastern Mediterranean	<5 years	3287350	10.3711	7.33496	14.3565
Viruses	ROTA	Rotavirus	2010	Mortality	Rate per 100,000	MAR	Morocco	Eastern Mediterranean	≥5 years	28957018	0.102845	0.0631804	0.169982
Viruses	ROTA	Rotavirus	2010	Mortality	Rate per 100,000	MAR	Morocco	Eastern Mediterranean	All ages	32244368	1.1497	0.80823	1.61413
Viruses	ROTA	Rotavirus	2010	Mortality	Rate per 100,000	MCO	Monaco	Europe	<5 years	1381	0.473271	0.1138	1.30731
Viruses	ROTA	Rotavirus	2010	Mortality	Rate per 100,000	MCO	Monaco	Europe	≥5 years	31386	0.0140572	0.00338011	0.0388299
Viruses	ROTA	Rotavirus	2010	Mortality	Rate per 100,000	MCO	Monaco	Europe	All ages	32767	0.0334112	0.00803387	0.0922913
Viruses	ROTA	Rotavirus	2010	Mortality	Rate per 100,000	MDA	Moldova	Europe	<5 years	221966	0.4253	0.151994	0.867696
Viruses	ROTA	Rotavirus	2010	Mortality	Rate per 100,000	MDA	Moldova	Europe	≥5 years	3447317	0.00707241	0.00472203	0.00982558
Viruses	ROTA	Rotavirus	2010	Mortality	Rate per 100,000	MDA	Moldova	Europe	All ages	3669283	0.0323722	0.0154802	0.0600972
Viruses	ROTA	Rotavirus	2010	Mortality	Rate per 100,000	MDG	Madagascar	Africa	<5 years	3611764	67.365	49.5754	89.4811
Viruses	ROTA	Rotavirus	2010	Mortality	Rate per 100,000	MDG	Madagascar	Africa	≥5 years	18251796	4.48651	2.71563	7.21829
Viruses	ROTA	Rotavirus	2010	Mortality	Rate per 100,000	MDG	Madagascar	Africa	All ages	21863560	14.8738	10.7152	20.5955
Viruses	ROTA	Rotavirus	2010	Mortality	Rate per 100,000	MDV	Maldives	South-East Asia	<5 years	31337	1.90159	1.23307	2.76155
Viruses	ROTA	Rotavirus	2010	Mortality	Rate per 100,000	MDV	Maldives	South-East Asia	≥5 years	323096	0.366946	0.246949	0.530289
Viruses	ROTA	Rotavirus	2010	Mortality	Rate per 100,000	MDV	Maldives	South-East Asia	All ages	354433	0.502631	0.359787	0.691129
Viruses	ROTA	Rotavirus	2010	Mortality	Rate per 100,000	MEX	Mexico	Americas	<5 years	11284297	3.08959	2.06899	4.35975
Viruses	ROTA	Rotavirus	2010	Mortality	Rate per 100,000	MEX	Mexico	Americas	≥5 years	101530640	0.188387	0.107931	0.291614
Viruses	ROTA	Rotavirus	2010	Mortality	Rate per 100,000	MEX	Mexico	Americas	All ages	112814937	0.478579	0.304559	0.698995
Viruses	ROTA	Rotavirus	2010	Mortality	Rate per 100,000	MHL	Marshall Islands	Western Pacific	<5 years	7516	18.2682	10.5949	28.4555
Viruses	ROTA	Rotavirus	2010	Mortality	Rate per 100,000	MHL	Marshall Islands	Western Pacific	≥5 years	44501	0.560328	0.376619	0.801365
Viruses	ROTA	Rotavirus	2010	Mortality	Rate per 100,000	MHL	Marshall Islands	Western Pacific	All ages	52017	3.11896	1.94368	4.70304
Viruses	ROTA	Rotavirus	2010	Mortality	Rate per 100,000	MKD	North Macedonia	Europe	<5 years	118448	0.659979	0.193448	1.41559
Viruses	ROTA	Rotavirus	2010	Mortality	Rate per 100,000	MKD	North Macedonia	Europe	≥5 years	1937751	0	0	0
Viruses	ROTA	Rotavirus	2010	Mortality	Rate per 100,000	MKD	North Macedonia	Europe	All ages	2056199	0.0380183	0.0111436	0.0815456
Viruses	ROTA	Rotavirus	2010	Mortality	Rate per 100,000	MLI	Mali	Africa	<5 years	3046436	116.29	83.3742	151.936
Viruses	ROTA	Rotavirus	2010	Mortality	Rate per 100,000	MLI	Mali	Africa	≥5 years	12638776	4.67709	2.86655	7.01729
Viruses	ROTA	Rotavirus	2010	Mortality	Rate per 100,000	MLI	Mali	Africa	All ages	15685212	26.355	18.3934	34.4917
Viruses	ROTA	Rotavirus	2010	Mortality	Rate per 100,000	MLT	Malta	Europe	<5 years	20172	0.416997	0.100269	1.15186
Viruses	ROTA	Rotavirus	2010	Mortality	Rate per 100,000	MLT	Malta	Europe	≥5 years	401539	0.0141412	0.0034003	0.0390618
Viruses	ROTA	Rotavirus	2010	Mortality	Rate per 100,000	MLT	Malta	Europe	All ages	421711	0.0334112	0.00803387	0.0922913
Viruses	ROTA	Rotavirus	2010	Mortality	Rate per 100,000	MMR	Myanmar	South-East Asia	<5 years	4531300	45.0777	34.9075	56.3202
Viruses	ROTA	Rotavirus	2010	Mortality	Rate per 100,000	MMR	Myanmar	South-East Asia	≥5 years	44302440	0.847995	0.575646	1.21168
Viruses	ROTA	Rotavirus	2010	Mortality	Rate per 100,000	MMR	Myanmar	South-East Asia	All ages	48833740	4.95209	3.82462	6.11377
Viruses	ROTA	Rotavirus	2010	Mortality	Rate per 100,000	MNE	Montenegro	Europe	<5 years	39007	0	0	0
Viruses	ROTA	Rotavirus	2010	Mortality	Rate per 100,000	MNE	Montenegro	Europe	≥5 years	593253	0.00509387	0.00337906	0.00744509
Viruses	ROTA	Rotavirus	2010	Mortality	Rate per 100,000	MNE	Montenegro	Europe	All ages	632260	0.0047796	0.00317059	0.00698577
Viruses	ROTA	Rotavirus	2010	Mortality	Rate per 100,000	MNG	Mongolia	Western Pacific	<5 years	278651	13.6899	10.5722	17.2543
Viruses	ROTA	Rotavirus	2010	Mortality	Rate per 100,000	MNG	Mongolia	Western Pacific	≥5 years	2403374	0.00584655	0.00374907	0.00840395
Viruses	ROTA	Rotavirus	2010	Mortality	Rate per 100,000	MNG	Mongolia	Western Pacific	All ages	2682025	1.42756	1.10254	1.79898
Viruses	ROTA	Rotavirus	2010	Mortality	Rate per 100,000	MOZ	Mozambique	Africa	<5 years	4016419	55.4228	41.0979	72.8663
Viruses	ROTA	Rotavirus	2010	Mortality	Rate per 100,000	MOZ	Mozambique	Africa	≥5 years	18671842	3.66612	2.31133	5.43959
Viruses	ROTA	Rotavirus	2010	Mortality	Rate per 100,000	MOZ	Mozambique	Africa	All ages	22688261	12.8284	9.45809	17.2444
Viruses	ROTA	Rotavirus	2010	Mortality	Rate per 100,000	MRT	Mauritania	Africa	<5 years	573780	35.4856	28.6249	44.2555
Viruses	ROTA	Rotavirus	2010	Mortality	Rate per 100,000	MRT	Mauritania	Africa	≥5 years	2762561	1.84867	1.25209	2.56298
Viruses	ROTA	Rotavirus	2010	Mortality	Rate per 100,000	MRT	Mauritania	Africa	All ages	3336341	7.63351	6.10494	9.54539
Viruses	ROTA	Rotavirus	2010	Mortality	Rate per 100,000	MUS	Mauritius	Africa	<5 years	82092	0.802498	0.239027	1.68545
Viruses	ROTA	Rotavirus	2010	Mortality	Rate per 100,000	MUS	Mauritius	Africa	≥5 years	1198847	0.252188	0.17246	0.34447
Viruses	ROTA	Rotavirus	2010	Mortality	Rate per 100,000	MUS	Mauritius	Africa	All ages	1280939	0.287456	0.193257	0.392143
Viruses	ROTA	Rotavirus	2010	Mortality	Rate per 100,000	MWI	Malawi	Africa	<5 years	2686830	42.4901	30.0294	55.136
Viruses	ROTA	Rotavirus	2010	Mortality	Rate per 100,000	MWI	Malawi	Africa	≥5 years	11922064	4.65618	2.71741	7.03078
Viruses	ROTA	Rotavirus	2010	Mortality	Rate per 100,000	MWI	Malawi	Africa	All ages	14608894	11.6145	7.88457	15.2935
Viruses	ROTA	Rotavirus	2010	Mortality	Rate per 100,000	MYS	Malaysia	Western Pacific	<5 years	2557996	0.43545	0.329957	0.58615
Viruses	ROTA	Rotavirus	2010	Mortality	Rate per 100,000	MYS	Malaysia	Western Pacific	≥5 years	25839067	0.362975	0.231482	0.559704
Viruses	ROTA	Rotavirus	2010	Mortality	Rate per 100,000	MYS	Malaysia	Western Pacific	All ages	28397063	0.369503	0.2446	0.56251
Viruses	ROTA	Rotavirus	2010	Mortality	Rate per 100,000	NAM	Namibia	Africa	<5 years	279857	33.8204	24.5891	46.2667
Viruses	ROTA	Rotavirus	2010	Mortality	Rate per 100,000	NAM	Namibia	Africa	≥5 years	1813185	2.76452	1.82456	3.92057
Viruses	ROTA	Rotavirus	2010	Mortality	Rate per 100,000	NAM	Namibia	Africa	All ages	2093042	6.91695	5.20656	8.95519
Viruses	ROTA	Rotavirus	2010	Mortality	Rate per 100,000	NER	Niger	Africa	<5 years	3326162	119.586	93.6962	150.682
Viruses	ROTA	Rotavirus	2010	Mortality	Rate per 100,000	NER	Niger	Africa	≥5 years	12914340	8.05894	5.36188	11.8188
Viruses	ROTA	Rotavirus	2010	Mortality	Rate per 100,000	NER	Niger	Africa	All ages	16240502	30.9004	23.8182	39.0993
Viruses	ROTA	Rotavirus	2010	Mortality	Rate per 100,000	NGA	Nigeria	Africa	<5 years	29392596	177.72	135.061	237.537
Viruses	ROTA	Rotavirus	2010	Mortality	Rate per 100,000	NGA	Nigeria	Africa	≥5 years	134911718	3.57041	2.22944	5.65613
Viruses	ROTA	Rotavirus	2010	Mortality	Rate per 100,000	NGA	Nigeria	Africa	All ages	164304314	34.7242	26.302	46.8343
Viruses	ROTA	Rotavirus	2010	Mortality	Rate per 100,000	NIC	Nicaragua	Americas	<5 years	669209	8.44009	5.52505	12.0998
Viruses	ROTA	Rotavirus	2010	Mortality	Rate per 100,000	NIC	Nicaragua	Americas	≥5 years	5027539	0.0724057	0.0420985	0.117864
Viruses	ROTA	Rotavirus	2010	Mortality	Rate per 100,000	NIC	Nicaragua	Americas	All ages	5696748	1.05538	0.69546	1.53031
Viruses	ROTA	Rotavirus	2010	Mortality	Rate per 100,000	NIU	Niue	Western Pacific	<5 years	162	0.218673	0.0525808	0.604036
Viruses	ROTA	Rotavirus	2010	Mortality	Rate per 100,000	NIU	Niue	Western Pacific	≥5 years	1614	0.0148162	0.00356262	0.0409265
Viruses	ROTA	Rotavirus	2010	Mortality	Rate per 100,000	NIU	Niue	Western Pacific	All ages	1776	0.0334112	0.00803387	0.0922913
Viruses	ROTA	Rotavirus	2010	Mortality	Rate per 100,000	NLD	Netherlands	Europe	<5 years	934468	0.357103	0.0858669	0.986419
Viruses	ROTA	Rotavirus	2010	Mortality	Rate per 100,000	NLD	Netherlands	Europe	≥5 years	15795333	0.0142613	0.00342919	0.0393938
Viruses	ROTA	Rotavirus	2010	Mortality	Rate per 100,000	NLD	Netherlands	Europe	All ages	16729801	0.0334112	0.00803387	0.0922913
Viruses	ROTA	Rotavirus	2010	Mortality	Rate per 100,000	NOR	Norway	Europe	<5 years	303929	0.318833	0.0766647	0.880706
Viruses	ROTA	Rotavirus	2010	Mortality	Rate per 100,000	NOR	Norway	Europe	≥5 years	4554192	0.0143633	0.00345372	0.0396755
Viruses	ROTA	Rotavirus	2010	Mortality	Rate per 100,000	NOR	Norway	Europe	All ages	4858121	0.0334112	0.00803387	0.0922913
Viruses	ROTA	Rotavirus	2010	Mortality	Rate per 100,000	NPL	Nepal	South-East Asia	<5 years	3091157	20.7157	15.2226	26.6141
Viruses	ROTA	Rotavirus	2010	Mortality	Rate per 100,000	NPL	Nepal	South-East Asia	≥5 years	24169460	1.80071	1.16385	2.66437
Viruses	ROTA	Rotavirus	2010	Mortality	Rate per 100,000	NPL	Nepal	South-East Asia	All ages	27260617	3.94554	2.8522	5.10406
Viruses	ROTA	Rotavirus	2010	Mortality	Rate per 100,000	NRU	Nauru	Western Pacific	<5 years	1446	0.138315	0.0332585	0.382065
Viruses	ROTA	Rotavirus	2010	Mortality	Rate per 100,000	NRU	Nauru	Western Pacific	≥5 years	8581	0.0157337	0.00378323	0.0434609
Viruses	ROTA	Rotavirus	2010	Mortality	Rate per 100,000	NRU	Nauru	Western Pacific	All ages	10027	0.0334112	0.00803387	0.0922913
Viruses	ROTA	Rotavirus	2010	Mortality	Rate per 100,000	NZL	New Zealand	Western Pacific	<5 years	310805	0.277702	0.0667747	0.767092
Viruses	ROTA	Rotavirus	2010	Mortality	Rate per 100,000	NZL	New Zealand	Western Pacific	≥5 years	4016329	0.0145067	0.0034882	0.0400716
Viruses	ROTA	Rotavirus	2010	Mortality	Rate per 100,000	NZL	New Zealand	Western Pacific	All ages	4327134	0.0334112	0.00803387	0.0922913
Viruses	ROTA	Rotavirus	2010	Mortality	Rate per 100,000	OMN	Oman	Eastern Mediterranean	<5 years	284222	0.190486	0.0458032	0.526176
Viruses	ROTA	Rotavirus	2010	Mortality	Rate per 100,000	OMN	Oman	Eastern Mediterranean	≥5 years	2430055	0.0150396	0.00361633	0.0415436
Viruses	ROTA	Rotavirus	2010	Mortality	Rate per 100,000	OMN	Oman	Eastern Mediterranean	All ages	2714277	0.0334112	0.00803387	0.0922913
Viruses	ROTA	Rotavirus	2010	Mortality	Rate per 100,000	PAK	Pakistan	Eastern Mediterranean	<5 years	28338652	56.5	41.5794	75.9812
Viruses	ROTA	Rotavirus	2010	Mortality	Rate per 100,000	PAK	Pakistan	Eastern Mediterranean	≥5 years	168542747	2.23289	1.44611	3.45128
Viruses	ROTA	Rotavirus	2010	Mortality	Rate per 100,000	PAK	Pakistan	Eastern Mediterranean	All ages	196881399	10.044	7.48602	13.5746
Viruses	ROTA	Rotavirus	2010	Mortality	Rate per 100,000	PAN	Panama	Americas	<5 years	365796	0.196106	0.0471544	0.541699
Viruses	ROTA	Rotavirus	2010	Mortality	Rate per 100,000	PAN	Panama	Americas	≥5 years	3230556	0.0149893	0.00360425	0.0414048
Viruses	ROTA	Rotavirus	2010	Mortality	Rate per 100,000	PAN	Panama	Americas	All ages	3596352	0.0334112	0.00803387	0.0922913
Viruses	ROTA	Rotavirus	2010	Mortality	Rate per 100,000	PER	Peru	Americas	<5 years	2941038	4.82641	3.49713	6.67492
Viruses	ROTA	Rotavirus	2010	Mortality	Rate per 100,000	PER	Peru	Americas	≥5 years	26044378	0.120944	0.0705513	0.198996
Viruses	ROTA	Rotavirus	2010	Mortality	Rate per 100,000	PER	Peru	Americas	All ages	28985416	0.59839	0.429713	0.834582
Viruses	ROTA	Rotavirus	2010	Mortality	Rate per 100,000	PHL	Philippines	Western Pacific	<5 years	11976773	19.9939	15.0791	24.9285
Viruses	ROTA	Rotavirus	2010	Mortality	Rate per 100,000	PHL	Philippines	Western Pacific	≥5 years	83338089	0.360309	0.226075	0.525826
Viruses	ROTA	Rotavirus	2010	Mortality	Rate per 100,000	PHL	Philippines	Western Pacific	All ages	95314862	2.82736	2.12903	3.53566
Viruses	ROTA	Rotavirus	2010	Mortality	Rate per 100,000	PLW	Palau	Western Pacific	<5 years	1255	16.2513	8.48743	27.2446
Viruses	ROTA	Rotavirus	2010	Mortality	Rate per 100,000	PLW	Palau	Western Pacific	≥5 years	17300	1.14961	0.676228	1.8949
Viruses	ROTA	Rotavirus	2010	Mortality	Rate per 100,000	PLW	Palau	Western Pacific	All ages	18555	2.17104	1.32719	3.15304
Viruses	ROTA	Rotavirus	2010	Mortality	Rate per 100,000	PNG	Papua New Guinea	Western Pacific	<5 years	1044445	42.6063	27.784	59.5093
Viruses	ROTA	Rotavirus	2010	Mortality	Rate per 100,000	PNG	Papua New Guinea	Western Pacific	≥5 years	6474527	1.33304	0.760207	1.94817
Viruses	ROTA	Rotavirus	2010	Mortality	Rate per 100,000	PNG	Papua New Guinea	Western Pacific	All ages	7518972	7.06622	4.70171	9.78131
Viruses	ROTA	Rotavirus	2010	Mortality	Rate per 100,000	POL	Poland	Europe	<5 years	1894332	0.400273	0.0962473	1.10567
Viruses	ROTA	Rotavirus	2010	Mortality	Rate per 100,000	POL	Poland	Europe	≥5 years	36119829	0.0141709	0.00340745	0.039144
Viruses	ROTA	Rotavirus	2010	Mortality	Rate per 100,000	POL	Poland	Europe	All ages	38014161	0.0334112	0.00803387	0.0922913
Viruses	ROTA	Rotavirus	2010	Mortality	Rate per 100,000	PRK	North Korea	South-East Asia	<5 years	1655400	12.3065	8.85858	16.9502
Viruses	ROTA	Rotavirus	2010	Mortality	Rate per 100,000	PRK	North Korea	South-East Asia	≥5 years	23277165	0.0296147	0.0194531	0.0422342
Viruses	ROTA	Rotavirus	2010	Mortality	Rate per 100,000	PRK	North Korea	South-East Asia	All ages	24932565	0.844741	0.611823	1.15721
Viruses	ROTA	Rotavirus	2010	Mortality	Rate per 100,000	PRT	Portugal	Europe	<5 years	513413	0.411141	0.0988607	1.13569
Viruses	ROTA	Rotavirus	2010	Mortality	Rate per 100,000	PRT	Portugal	Europe	≥5 years	10069153	0.0141513	0.00340274	0.0390898
Viruses	ROTA	Rotavirus	2010	Mortality	Rate per 100,000	PRT	Portugal	Europe	All ages	10582566	0.0334112	0.00803387	0.0922913
Viruses	ROTA	Rotavirus	2010	Mortality	Rate per 100,000	PRY	Paraguay	Americas	<5 years	617322	7.48483	4.7951	11.0507
Viruses	ROTA	Rotavirus	2010	Mortality	Rate per 100,000	PRY	Paraguay	Americas	≥5 years	5084006	0.152087	0.094192	0.227192
Viruses	ROTA	Rotavirus	2010	Mortality	Rate per 100,000	PRY	Paraguay	Americas	All ages	5701328	0.946054	0.647263	1.33943
Viruses	ROTA	Rotavirus	2010	Mortality	Rate per 100,000	QAT	Qatar	Eastern Mediterranean	<5 years	88038	0.375047	0.0901816	1.03598
Viruses	ROTA	Rotavirus	2010	Mortality	Rate per 100,000	QAT	Qatar	Eastern Mediterranean	≥5 years	1567307	0.0142211	0.00341952	0.0392826
Viruses	ROTA	Rotavirus	2010	Mortality	Rate per 100,000	QAT	Qatar	Eastern Mediterranean	All ages	1655345	0.0334112	0.00803387	0.0922913
Viruses	ROTA	Rotavirus	2010	Mortality	Rate per 100,000	ROU	Romania	Europe	<5 years	1064993	0.38409	0.092356	1.06096
Viruses	ROTA	Rotavirus	2010	Mortality	Rate per 100,000	ROU	Romania	Europe	≥5 years	19442505	0.0142023	0.003415	0.0392307
Viruses	ROTA	Rotavirus	2010	Mortality	Rate per 100,000	ROU	Romania	Europe	All ages	20507498	0.0334112	0.00803387	0.0922913
Viruses	ROTA	Rotavirus	2010	Mortality	Rate per 100,000	RUS	Russia	Europe	<5 years	7968871	0.863244	0.613133	1.1366
Viruses	ROTA	Rotavirus	2010	Mortality	Rate per 100,000	RUS	Russia	Europe	≥5 years	135955009	0.0257463	0.0164873	0.0368268
Viruses	ROTA	Rotavirus	2010	Mortality	Rate per 100,000	RUS	Russia	Europe	All ages	143923880	0.0721174	0.0495619	0.0951802
Viruses	ROTA	Rotavirus	2010	Mortality	Rate per 100,000	RWA	Rwanda	Africa	<5 years	1658067	49.0811	38.6393	60.5338
Viruses	ROTA	Rotavirus	2010	Mortality	Rate per 100,000	RWA	Rwanda	Africa	≥5 years	8530815	2.08414	1.32454	3.17278
Viruses	ROTA	Rotavirus	2010	Mortality	Rate per 100,000	RWA	Rwanda	Africa	All ages	10188882	9.7321	7.69046	12.214
Viruses	ROTA	Rotavirus	2010	Mortality	Rate per 100,000	SAU	Saudi Arabia	Eastern Mediterranean	<5 years	2498288	0.197087	0.0473904	0.54441
Viruses	ROTA	Rotavirus	2010	Mortality	Rate per 100,000	SAU	Saudi Arabia	Eastern Mediterranean	≥5 years	22186750	0.0149809	0.00360222	0.0413815
Viruses	ROTA	Rotavirus	2010	Mortality	Rate per 100,000	SAU	Saudi Arabia	Eastern Mediterranean	All ages	24685038	0.0334112	0.00803387	0.0922913
Viruses	ROTA	Rotavirus	2010	Mortality	Rate per 100,000	SDN	Sudan	Eastern Mediterranean	<5 years	5936643	44.535	29.7644	60.1422
Viruses	ROTA	Rotavirus	2010	Mortality	Rate per 100,000	SDN	Sudan	Eastern Mediterranean	≥5 years	29113285	0.317386	0.170978	0.525022
Viruses	ROTA	Rotavirus	2010	Mortality	Rate per 100,000	SDN	Sudan	Eastern Mediterranean	All ages	35049928	7.80682	5.29894	10.5686
Viruses	ROTA	Rotavirus	2010	Mortality	Rate per 100,000	SEAR	South-East Asian Region	South-East Asia	<5 years	185876740	30.5004	24.6428	36.9838
Viruses	ROTA	Rotavirus	2010	Mortality	Rate per 100,000	SEAR	South-East Asian Region	South-East Asia	≥5 years	1637276985	4.85249	3.22264	6.88781
Viruses	ROTA	Rotavirus	2010	Mortality	Rate per 100,000	SEAR	South-East Asian Region	South-East Asia	All ages	1823153725	7.46738	5.63228	9.68183
Viruses	ROTA	Rotavirus	2010	Mortality	Rate per 100,000	SEN	Senegal	Africa	<5 years	2051711	53.7607	38.9196	71.5761
Viruses	ROTA	Rotavirus	2010	Mortality	Rate per 100,000	SEN	Senegal	Africa	≥5 years	10432185	3.20899	2.00034	4.9245
Viruses	ROTA	Rotavirus	2010	Mortality	Rate per 100,000	SEN	Senegal	Africa	All ages	12483896	11.5171	8.25812	15.7482
Viruses	ROTA	Rotavirus	2010	Mortality	Rate per 100,000	SGP	Singapore	Western Pacific	<5 years	225190	0.445474	0.107116	1.23052
Viruses	ROTA	Rotavirus	2010	Mortality	Rate per 100,000	SGP	Singapore	Western Pacific	≥5 years	4804071	0.0140959	0.00338942	0.0389368
Viruses	ROTA	Rotavirus	2010	Mortality	Rate per 100,000	SGP	Singapore	Western Pacific	All ages	5029261	0.0334112	0.00803387	0.0922913
Viruses	ROTA	Rotavirus	2010	Mortality	Rate per 100,000	SLB	Solomon Islands	Western Pacific	<5 years	80666	9.06061	6.24948	12.612
Viruses	ROTA	Rotavirus	2010	Mortality	Rate per 100,000	SLB	Solomon Islands	Western Pacific	≥5 years	442484	1.59902	1.04326	2.26516
Viruses	ROTA	Rotavirus	2010	Mortality	Rate per 100,000	SLB	Solomon Islands	Western Pacific	All ages	523150	2.74955	1.91666	3.70333
Viruses	ROTA	Rotavirus	2010	Mortality	Rate per 100,000	SLE	Sierra Leone	Africa	<5 years	1012074	116.587	91.909	144.33
Viruses	ROTA	Rotavirus	2010	Mortality	Rate per 100,000	SLE	Sierra Leone	Africa	≥5 years	5128978	5.58343	3.78741	8.00418
Viruses	ROTA	Rotavirus	2010	Mortality	Rate per 100,000	SLE	Sierra Leone	Africa	All ages	6141052	23.8774	18.7116	29.3597
Viruses	ROTA	Rotavirus	2010	Mortality	Rate per 100,000	SLV	El Salvador	Americas	<5 years	584186	3.52432	2.46825	4.82124
Viruses	ROTA	Rotavirus	2010	Mortality	Rate per 100,000	SLV	El Salvador	Americas	≥5 years	5473559	0.345337	0.199707	0.529294
Viruses	ROTA	Rotavirus	2010	Mortality	Rate per 100,000	SLV	El Salvador	Americas	All ages	6057745	0.651906	0.435211	0.926822
Viruses	ROTA	Rotavirus	2010	Mortality	Rate per 100,000	SMR	San Marino	Europe	<5 years	1608	0.375647	0.0903259	1.03764
Viruses	ROTA	Rotavirus	2010	Mortality	Rate per 100,000	SMR	San Marino	Europe	≥5 years	28675	0.0142198	0.00341921	0.0392791
Viruses	ROTA	Rotavirus	2010	Mortality	Rate per 100,000	SMR	San Marino	Europe	All ages	30283	0.0334112	0.00803387	0.0922913
Viruses	ROTA	Rotavirus	2010	Mortality	Rate per 100,000	SOM	Somalia	Eastern Mediterranean	<5 years	2389464	185.206	111.307	280.781
Viruses	ROTA	Rotavirus	2010	Mortality	Rate per 100,000	SOM	Somalia	Eastern Mediterranean	≥5 years	9723736	6.74675	4.33238	9.70791
Viruses	ROTA	Rotavirus	2010	Mortality	Rate per 100,000	SOM	Somalia	Eastern Mediterranean	All ages	12113200	41.9498	26.1024	62.2128
Viruses	ROTA	Rotavirus	2010	Mortality	Rate per 100,000	SRB	Serbia	Europe	<5 years	346067	0	0	0
Viruses	ROTA	Rotavirus	2010	Mortality	Rate per 100,000	SRB	Serbia	Europe	≥5 years	7064740	0.0488876	0.0297252	0.0710362
Viruses	ROTA	Rotavirus	2010	Mortality	Rate per 100,000	SRB	Serbia	Europe	All ages	7410807	0.0466047	0.0283371	0.0677189
Viruses	ROTA	Rotavirus	2010	Mortality	Rate per 100,000	SSD	South Sudan	Africa	<5 years	1643083	73.7623	50.589	99.1889
Viruses	ROTA	Rotavirus	2010	Mortality	Rate per 100,000	SSD	South Sudan	Africa	≥5 years	7809474	5.62513	3.6205	7.88458
Viruses	ROTA	Rotavirus	2010	Mortality	Rate per 100,000	SSD	South Sudan	Africa	All ages	9452557	17.469	12.1103	22.5902
Viruses	ROTA	Rotavirus	2010	Mortality	Rate per 100,000	STP	Sao Tome and Principe	Africa	<5 years	29383	22.334	15.6451	30.569
Viruses	ROTA	Rotavirus	2010	Mortality	Rate per 100,000	STP	Sao Tome and Principe	Africa	≥5 years	150482	1.12186	0.780011	1.56394
Viruses	ROTA	Rotavirus	2010	Mortality	Rate per 100,000	STP	Sao Tome and Principe	Africa	All ages	179865	4.5871	3.3409	6.09109
Viruses	ROTA	Rotavirus	2010	Mortality	Rate per 100,000	SUR	Suriname	Americas	<5 years	55456	0	0	0
Viruses	ROTA	Rotavirus	2010	Mortality	Rate per 100,000	SUR	Suriname	Americas	≥5 years	491289	0.443923	0.277262	0.645405
Viruses	ROTA	Rotavirus	2010	Mortality	Rate per 100,000	SUR	Suriname	Americas	All ages	546745	0.398896	0.249139	0.579942
Viruses	ROTA	Rotavirus	2010	Mortality	Rate per 100,000	SVK	Slovakia	Europe	<5 years	280242	0.383568	0.0922305	1.05952
Viruses	ROTA	Rotavirus	2010	Mortality	Rate per 100,000	SVK	Slovakia	Europe	≥5 years	5108763	0.0142033	0.00341525	0.0392336
Viruses	ROTA	Rotavirus	2010	Mortality	Rate per 100,000	SVK	Slovakia	Europe	All ages	5389005	0.0334112	0.00803387	0.0922913
Viruses	ROTA	Rotavirus	2010	Mortality	Rate per 100,000	SVN	Slovenia	Europe	<5 years	102415	0.397904	0.0956776	1.09912
Viruses	ROTA	Rotavirus	2010	Mortality	Rate per 100,000	SVN	Slovenia	Europe	≥5 years	1940614	0.0141753	0.00340852	0.0391562
Viruses	ROTA	Rotavirus	2010	Mortality	Rate per 100,000	SVN	Slovenia	Europe	All ages	2043029	0.0334112	0.00803387	0.0922913
Viruses	ROTA	Rotavirus	2010	Mortality	Rate per 100,000	SWE	Sweden	Europe	<5 years	548225	0.339856	0.0817198	0.938778
Viruses	ROTA	Rotavirus	2010	Mortality	Rate per 100,000	SWE	Sweden	Europe	≥5 years	8792630	0.0143043	0.00343952	0.0395124
Viruses	ROTA	Rotavirus	2010	Mortality	Rate per 100,000	SWE	Sweden	Europe	All ages	9340855	0.0334112	0.00803387	0.0922913
Viruses	ROTA	Rotavirus	2010	Mortality	Rate per 100,000	SWZ	Eswatini	Africa	<5 years	152976	58.6503	43.8912	75.9449
Viruses	ROTA	Rotavirus	2010	Mortality	Rate per 100,000	SWZ	Eswatini	Africa	≥5 years	955513	4.03822	2.67859	5.64306
Viruses	ROTA	Rotavirus	2010	Mortality	Rate per 100,000	SWZ	Eswatini	Africa	All ages	1108489	11.5749	8.80333	14.8114
Viruses	ROTA	Rotavirus	2010	Mortality	Rate per 100,000	SYC	Seychelles	Africa	<5 years	7246	1.53314	0.595113	3.00907
Viruses	ROTA	Rotavirus	2010	Mortality	Rate per 100,000	SYC	Seychelles	Africa	≥5 years	86925	0.52762	0.351033	0.740778
Viruses	ROTA	Rotavirus	2010	Mortality	Rate per 100,000	SYC	Seychelles	Africa	All ages	94171	0.60499	0.425479	0.8219
Viruses	ROTA	Rotavirus	2010	Mortality	Rate per 100,000	SYR	Syria	Eastern Mediterranean	<5 years	2985660	1.25602	0.879918	1.69617
Viruses	ROTA	Rotavirus	2010	Mortality	Rate per 100,000	SYR	Syria	Eastern Mediterranean	≥5 years	19244616	0.0375033	0.0231367	0.0547008
Viruses	ROTA	Rotavirus	2010	Mortality	Rate per 100,000	SYR	Syria	Eastern Mediterranean	All ages	22230276	0.201158	0.143089	0.268976
Viruses	ROTA	Rotavirus	2010	Mortality	Rate per 100,000	TCD	Chad	Africa	<5 years	2453143	163.22	128.478	203.146
Viruses	ROTA	Rotavirus	2010	Mortality	Rate per 100,000	TCD	Chad	Africa	≥5 years	9646130	6.96598	4.7323	9.58266
Viruses	ROTA	Rotavirus	2010	Mortality	Rate per 100,000	TCD	Chad	Africa	All ages	12099273	38.6466	30.4967	47.652
Viruses	ROTA	Rotavirus	2010	Mortality	Rate per 100,000	TGO	Togo	Africa	<5 years	1085701	70.8631	56.3552	86.3492
Viruses	ROTA	Rotavirus	2010	Mortality	Rate per 100,000	TGO	Togo	Africa	≥5 years	5555226	4.38768	3.01056	5.98372
Viruses	ROTA	Rotavirus	2010	Mortality	Rate per 100,000	TGO	Togo	Africa	All ages	6640927	15.2555	11.9685	18.7069
Viruses	ROTA	Rotavirus	2010	Mortality	Rate per 100,000	THA	Thailand	South-East Asia	<5 years	4257175	1.09835	0.692793	1.60151
Viruses	ROTA	Rotavirus	2010	Mortality	Rate per 100,000	THA	Thailand	South-East Asia	≥5 years	64110636	0.757932	0.422704	1.13131
Viruses	ROTA	Rotavirus	2010	Mortality	Rate per 100,000	THA	Thailand	South-East Asia	All ages	68367811	0.779129	0.453915	1.14411
Viruses	ROTA	Rotavirus	2010	Mortality	Rate per 100,000	TJK	Tajikistan	Europe	<5 years	1030146	25.167	18.9229	31.6357
Viruses	ROTA	Rotavirus	2010	Mortality	Rate per 100,000	TJK	Tajikistan	Europe	≥5 years	6538170	0.107186	0.0733341	0.150033
Viruses	ROTA	Rotavirus	2010	Mortality	Rate per 100,000	TJK	Tajikistan	Europe	All ages	7568316	3.51815	2.64247	4.42156
Viruses	ROTA	Rotavirus	2010	Mortality	Rate per 100,000	TKM	Turkmenistan	Europe	<5 years	584028	20.8756	15.4776	27.8529
Viruses	ROTA	Rotavirus	2010	Mortality	Rate per 100,000	TKM	Turkmenistan	Europe	≥5 years	4922354	0.0238511	0.0162145	0.0329934
Viruses	ROTA	Rotavirus	2010	Mortality	Rate per 100,000	TKM	Turkmenistan	Europe	All ages	5506382	2.23546	1.65711	2.97887
Viruses	ROTA	Rotavirus	2010	Mortality	Rate per 100,000	TLS	Timor-Leste	South-East Asia	<5 years	158401	60.1045	45.1838	79.4124
Viruses	ROTA	Rotavirus	2010	Mortality	Rate per 100,000	TLS	Timor-Leste	South-East Asia	≥5 years	913287	1.0082	0.63099	1.52276
Viruses	ROTA	Rotavirus	2010	Mortality	Rate per 100,000	TLS	Timor-Leste	South-East Asia	All ages	1071688	9.74294	7.22849	12.7022
Viruses	ROTA	Rotavirus	2010	Mortality	Rate per 100,000	TON	Tonga	Western Pacific	<5 years	14160	1.63896	0.834084	2.75187
Viruses	ROTA	Rotavirus	2010	Mortality	Rate per 100,000	TON	Tonga	Western Pacific	≥5 years	93119	0.36888	0.232367	0.547543
Viruses	ROTA	Rotavirus	2010	Mortality	Rate per 100,000	TON	Tonga	Western Pacific	All ages	107279	0.536521	0.349154	0.767847
Viruses	ROTA	Rotavirus	2010	Mortality	Rate per 100,000	TTO	Trinidad and Tobago	Americas	<5 years	94881	0.290673	0.0698935	0.802921
Viruses	ROTA	Rotavirus	2010	Mortality	Rate per 100,000	TTO	Trinidad and Tobago	Americas	≥5 years	1287784	0.0144568	0.00347619	0.0399337
Viruses	ROTA	Rotavirus	2010	Mortality	Rate per 100,000	TTO	Trinidad and Tobago	Americas	All ages	1382665	0.0334112	0.00803387	0.0922913
Viruses	ROTA	Rotavirus	2010	Mortality	Rate per 100,000	TUN	Tunisia	Eastern Mediterranean	<5 years	902184	1.11339	0.788382	1.4949
Viruses	ROTA	Rotavirus	2010	Mortality	Rate per 100,000	TUN	Tunisia	Eastern Mediterranean	≥5 years	9804476	0.0677163	0.042724	0.101465
Viruses	ROTA	Rotavirus	2010	Mortality	Rate per 100,000	TUN	Tunisia	Eastern Mediterranean	All ages	10706660	0.155828	0.110841	0.209364
Viruses	ROTA	Rotavirus	2010	Mortality	Rate per 100,000	TUR	Turkey	Europe	<5 years	6182540	0.352303	0.250233	0.47315
Viruses	ROTA	Rotavirus	2010	Mortality	Rate per 100,000	TUR	Turkey	Europe	≥5 years	66724724	0.0617733	0.0377123	0.089551
Viruses	ROTA	Rotavirus	2010	Mortality	Rate per 100,000	TUR	Turkey	Europe	All ages	72907264	0.0864102	0.0577486	0.118879
Viruses	ROTA	Rotavirus	2010	Mortality	Rate per 100,000	TUV	Tuvalu	Western Pacific	<5 years	1211	48.3782	35.2664	65.7691
Viruses	ROTA	Rotavirus	2010	Mortality	Rate per 100,000	TUV	Tuvalu	Western Pacific	≥5 years	9320	7.08652	4.82942	10.2622
Viruses	ROTA	Rotavirus	2010	Mortality	Rate per 100,000	TUV	Tuvalu	Western Pacific	All ages	10531	11.8348	8.60761	15.9058
Viruses	ROTA	Rotavirus	2010	Mortality	Rate per 100,000	TZA	Tanzania	Africa	<5 years	7761293	46.7017	34.683	61.5092
Viruses	ROTA	Rotavirus	2010	Mortality	Rate per 100,000	TZA	Tanzania	Africa	≥5 years	36376473	3.23133	2.14427	4.93242
Viruses	ROTA	Rotavirus	2010	Mortality	Rate per 100,000	TZA	Tanzania	Africa	All ages	44137766	10.8753	7.99648	14.5166
Viruses	ROTA	Rotavirus	2010	Mortality	Rate per 100,000	UGA	Uganda	Africa	<5 years	6096294	26.4781	20.3194	34.5082
Viruses	ROTA	Rotavirus	2010	Mortality	Rate per 100,000	UGA	Uganda	Africa	≥5 years	25817888	2.31845	1.58784	3.22198
Viruses	ROTA	Rotavirus	2010	Mortality	Rate per 100,000	UGA	Uganda	Africa	All ages	31914182	6.93347	5.29801	8.90682
Viruses	ROTA	Rotavirus	2010	Mortality	Rate per 100,000	UKR	Ukraine	Europe	<5 years	2381262	0.93209	0.579958	1.3992
Viruses	ROTA	Rotavirus	2010	Mortality	Rate per 100,000	UKR	Ukraine	Europe	≥5 years	44156927	0.00382559	0.00269013	0.00520526
Viruses	ROTA	Rotavirus	2010	Mortality	Rate per 100,000	UKR	Ukraine	Europe	All ages	46538189	0.051323	0.0320787	0.0759385
Viruses	ROTA	Rotavirus	2010	Mortality	Rate per 100,000	URY	Uruguay	Americas	<5 years	236925	0.279029	0.0670937	0.770757
Viruses	ROTA	Rotavirus	2010	Mortality	Rate per 100,000	URY	Uruguay	Americas	≥5 years	3077388	0.0145014	0.00348691	0.0400569
Viruses	ROTA	Rotavirus	2010	Mortality	Rate per 100,000	URY	Uruguay	Americas	All ages	3314313	0.0334112	0.00803387	0.0922913
Viruses	ROTA	Rotavirus	2010	Mortality	Rate per 100,000	USA	United States	Americas	<5 years	20736994	0.297728	0.07159	0.822409
Viruses	ROTA	Rotavirus	2010	Mortality	Rate per 100,000	USA	United States	Americas	≥5 years	288790206	0.0144316	0.00347014	0.0398641
Viruses	ROTA	Rotavirus	2010	Mortality	Rate per 100,000	USA	United States	Americas	All ages	309527200	0.0334112	0.00803387	0.0922913
Viruses	ROTA	Rotavirus	2010	Mortality	Rate per 100,000	UZB	Uzbekistan	Europe	<5 years	2877103	13.7581	6.74609	24.6362
Viruses	ROTA	Rotavirus	2010	Mortality	Rate per 100,000	UZB	Uzbekistan	Europe	≥5 years	25287953	0.0242673	0.0172417	0.0329937
Viruses	ROTA	Rotavirus	2010	Mortality	Rate per 100,000	UZB	Uzbekistan	Europe	All ages	28165056	1.4272	0.706949	2.5405
Viruses	ROTA	Rotavirus	2010	Mortality	Rate per 100,000	VCT	Saint Vincent and the Grenadines	Americas	<5 years	8905	0	0	0
Viruses	ROTA	Rotavirus	2010	Mortality	Rate per 100,000	VCT	Saint Vincent and the Grenadines	Americas	≥5 years	101337	0.148389	0.0960357	0.20704
Viruses	ROTA	Rotavirus	2010	Mortality	Rate per 100,000	VCT	Saint Vincent and the Grenadines	Americas	All ages	110242	0.136403	0.0882782	0.190316
Viruses	ROTA	Rotavirus	2010	Mortality	Rate per 100,000	VEN	Venezuela	Americas	<5 years	2915670	4.34404	3.1166	5.80732
Viruses	ROTA	Rotavirus	2010	Mortality	Rate per 100,000	VEN	Venezuela	Americas	≥5 years	25711115	0.22697	0.144118	0.330322
Viruses	ROTA	Rotavirus	2010	Mortality	Rate per 100,000	VEN	Venezuela	Americas	All ages	28626785	0.646298	0.449837	0.894193
Viruses	ROTA	Rotavirus	2010	Mortality	Rate per 100,000	VNM	Vietnam	Western Pacific	<5 years	7408350	8.01759	5.93605	10.5917
Viruses	ROTA	Rotavirus	2010	Mortality	Rate per 100,000	VNM	Vietnam	Western Pacific	≥5 years	79546247	0.246953	0.14151	0.406912
Viruses	ROTA	Rotavirus	2010	Mortality	Rate per 100,000	VNM	Vietnam	Western Pacific	All ages	86954597	0.908995	0.654597	1.21752
Viruses	ROTA	Rotavirus	2010	Mortality	Rate per 100,000	VUT	Vanuatu	Western Pacific	<5 years	34163	11.3016	7.7189	15.5819
Viruses	ROTA	Rotavirus	2010	Mortality	Rate per 100,000	VUT	Vanuatu	Western Pacific	≥5 years	201513	1.61843	0.918186	2.54057
Viruses	ROTA	Rotavirus	2010	Mortality	Rate per 100,000	VUT	Vanuatu	Western Pacific	All ages	235676	3.02207	2.03236	4.19114
Viruses	ROTA	Rotavirus	2010	Mortality	Rate per 100,000	WPR	Western Pacific Region	Western Pacific	<5 years	120493229	6.33315	5.01875	7.72017
Viruses	ROTA	Rotavirus	2010	Mortality	Rate per 100,000	WPR	Western Pacific Region	Western Pacific	≥5 years	1679007187	0.0851889	0.0590782	0.115737
Viruses	ROTA	Rotavirus	2010	Mortality	Rate per 100,000	WPR	Western Pacific Region	Western Pacific	All ages	1799500416	0.503548	0.392563	0.613556
Viruses	ROTA	Rotavirus	2010	Mortality	Rate per 100,000	WSM	Samoa	Western Pacific	<5 years	26819	5.49487	4.08879	7.24761
Viruses	ROTA	Rotavirus	2010	Mortality	Rate per 100,000	WSM	Samoa	Western Pacific	≥5 years	165410	0.468873	0.291813	0.734155
Viruses	ROTA	Rotavirus	2010	Mortality	Rate per 100,000	WSM	Samoa	Western Pacific	All ages	192229	1.17008	0.851525	1.55426
Viruses	ROTA	Rotavirus	2010	Mortality	Rate per 100,000	YEM	Yemen	Eastern Mediterranean	<5 years	4317781	38.8427	28.0704	51.259
Viruses	ROTA	Rotavirus	2010	Mortality	Rate per 100,000	YEM	Yemen	Eastern Mediterranean	≥5 years	22024855	0.28452	0.171629	0.425266
Viruses	ROTA	Rotavirus	2010	Mortality	Rate per 100,000	YEM	Yemen	Eastern Mediterranean	All ages	26342636	6.60452	4.76295	8.62269
Viruses	ROTA	Rotavirus	2010	Mortality	Rate per 100,000	ZAF	South Africa	Africa	<5 years	5554920	25.8113	18.9329	33.7424
Viruses	ROTA	Rotavirus	2010	Mortality	Rate per 100,000	ZAF	South Africa	Africa	≥5 years	46471427	2.55656	1.57495	3.65952
Viruses	ROTA	Rotavirus	2010	Mortality	Rate per 100,000	ZAF	South Africa	Africa	All ages	52026347	5.0395	3.48868	6.86536
Viruses	ROTA	Rotavirus	2010	Mortality	Rate per 100,000	ZMB	Zambia	Africa	<5 years	2517165	43.8229	32.9579	58.0959
Viruses	ROTA	Rotavirus	2010	Mortality	Rate per 100,000	ZMB	Zambia	Africa	≥5 years	11212884	2.67084	1.74841	4.11469
Viruses	ROTA	Rotavirus	2010	Mortality	Rate per 100,000	ZMB	Zambia	Africa	All ages	13730049	10.2154	7.63362	13.7971
Viruses	ROTA	Rotavirus	2010	Mortality	Rate per 100,000	ZWE	Zimbabwe	Africa	<5 years	2125990	40.2335	29.1344	53.493
Viruses	ROTA	Rotavirus	2010	Mortality	Rate per 100,000	ZWE	Zimbabwe	Africa	≥5 years	11117107	3.35142	2.10851	5.15557
Viruses	ROTA	Rotavirus	2010	Mortality	Rate per 100,000	ZWE	Zimbabwe	Africa	All ages	13243097	9.27231	6.58465	12.48
Viruses	ROTA	Rotavirus	2011	Incidence	Number	AFG	Afghanistan	Eastern Mediterranean	<5 years	5194640	873674	584515	1.1874e+06
Viruses	ROTA	Rotavirus	2011	Incidence	Number	AFG	Afghanistan	Eastern Mediterranean	≥5 years	23477456	382075	214249	617141
Viruses	ROTA	Rotavirus	2011	Incidence	Number	AFG	Afghanistan	Eastern Mediterranean	All ages	28672096	1.25575e+06	832776	1.74812e+06
Viruses	ROTA	Rotavirus	2011	Incidence	Number	AFR	African Region	Africa	<5 years	150690186	4.31783e+07	3.22551e+07	5.61842e+07
Viruses	ROTA	Rotavirus	2011	Incidence	Number	AFR	African Region	Africa	≥5 years	744751662	4.07392e+07	2.81612e+07	5.5966e+07
Viruses	ROTA	Rotavirus	2011	Incidence	Number	AFR	African Region	Africa	All ages	895441848	8.39175e+07	6.23514e+07	1.08987e+08
Viruses	ROTA	Rotavirus	2011	Incidence	Number	AGO	Angola	Africa	<5 years	4413196	1.54979e+06	1.03584e+06	2.29486e+06
Viruses	ROTA	Rotavirus	2011	Incidence	Number	AGO	Angola	Africa	≥5 years	19334000	1.0494e+06	631144	1.68627e+06
Viruses	ROTA	Rotavirus	2011	Incidence	Number	AGO	Angola	Africa	All ages	23747196	2.59919e+06	1.70134e+06	3.80556e+06
Viruses	ROTA	Rotavirus	2011	Incidence	Number	ALB	Albania	Europe	<5 years	172852	6540.86	4120.49	9500.56
Viruses	ROTA	Rotavirus	2011	Incidence	Number	ALB	Albania	Europe	≥5 years	2739164	2275.17	1277.78	3764.95
Viruses	ROTA	Rotavirus	2011	Incidence	Number	ALB	Albania	Europe	All ages	2912016	8816.03	5503.82	12852.8
Viruses	ROTA	Rotavirus	2011	Incidence	Number	AMR	Region of the Americas	Americas	<5 years	75295701	6.68013e+06	4.76505e+06	9.18704e+06
Viruses	ROTA	Rotavirus	2011	Incidence	Number	AMR	Region of the Americas	Americas	≥5 years	858384396	7.03268e+06	4.92223e+06	1.0057e+07
Viruses	ROTA	Rotavirus	2011	Incidence	Number	AMR	Region of the Americas	Americas	All ages	933680097	1.37128e+07	1.01403e+07	1.90202e+07
Viruses	ROTA	Rotavirus	2011	Incidence	Number	AND	Andorra	Europe	<5 years	3719	497.735	278.001	875.442
Viruses	ROTA	Rotavirus	2011	Incidence	Number	AND	Andorra	Europe	≥5 years	74075	331.367	185.079	582.825
Viruses	ROTA	Rotavirus	2011	Incidence	Number	AND	Andorra	Europe	All ages	77794	829.101	463.081	1458.27
Viruses	ROTA	Rotavirus	2011	Incidence	Number	ARE	United Arab Emirates	Eastern Mediterranean	<5 years	398800	45459.1	18074.3	91656.2
Viruses	ROTA	Rotavirus	2011	Incidence	Number	ARE	United Arab Emirates	Eastern Mediterranean	≥5 years	6655790	30264.4	12033	61020.1
Viruses	ROTA	Rotavirus	2011	Incidence	Number	ARE	United Arab Emirates	Eastern Mediterranean	All ages	7054590	75723.5	30107.2	152676
Viruses	ROTA	Rotavirus	2011	Incidence	Number	ARG	Argentina	Americas	<5 years	3629812	599582	375161	907925
Viruses	ROTA	Rotavirus	2011	Incidence	Number	ARG	Argentina	Americas	≥5 years	37877037	812950	481824	1.2885e+06
Viruses	ROTA	Rotavirus	2011	Incidence	Number	ARG	Argentina	Americas	All ages	41506849	1.41253e+06	897496	2.06252e+06
Viruses	ROTA	Rotavirus	2011	Incidence	Number	ARM	Armenia	Europe	<5 years	205393	18400.1	12370.6	24851.9
Viruses	ROTA	Rotavirus	2011	Incidence	Number	ARM	Armenia	Europe	≥5 years	2718507	18249.5	11025.7	27186.7
Viruses	ROTA	Rotavirus	2011	Incidence	Number	ARM	Armenia	Europe	All ages	2923900	36649.6	25068.4	50506.5
Viruses	ROTA	Rotavirus	2011	Incidence	Number	ATG	Antigua and Barbuda	Americas	<5 years	6572	688.795	368.308	1188.16
Viruses	ROTA	Rotavirus	2011	Incidence	Number	ATG	Antigua and Barbuda	Americas	≥5 years	79270	458.565	245.201	791.016
Viruses	ROTA	Rotavirus	2011	Incidence	Number	ATG	Antigua and Barbuda	Americas	All ages	85842	1147.36	613.51	1979.17
Viruses	ROTA	Rotavirus	2011	Incidence	Number	AUS	Australia	Western Pacific	<5 years	1464295	109856	41364.4	212210
Viruses	ROTA	Rotavirus	2011	Incidence	Number	AUS	Australia	Western Pacific	≥5 years	20839565	73136.6	27538.3	141279
Viruses	ROTA	Rotavirus	2011	Incidence	Number	AUS	Australia	Western Pacific	All ages	22303860	182993	68902.7	353489
Viruses	ROTA	Rotavirus	2011	Incidence	Number	AUT	Austria	Europe	<5 years	393183	53595.8	29935	94267.2
Viruses	ROTA	Rotavirus	2011	Incidence	Number	AUT	Austria	Europe	≥5 years	7983637	35681.4	19929.2	62758.3
Viruses	ROTA	Rotavirus	2011	Incidence	Number	AUT	Austria	Europe	All ages	8376820	89277.2	49864.3	157026
Viruses	ROTA	Rotavirus	2011	Incidence	Number	AZE	Azerbaijan	Europe	<5 years	784692	63622.9	41778.6	87225.4
Viruses	ROTA	Rotavirus	2011	Incidence	Number	AZE	Azerbaijan	Europe	≥5 years	8415331	40481.8	24420.5	61500.3
Viruses	ROTA	Rotavirus	2011	Incidence	Number	AZE	Azerbaijan	Europe	All ages	9200023	104105	71002.5	140888
Viruses	ROTA	Rotavirus	2011	Incidence	Number	BDI	Burundi	Africa	<5 years	1864248	680546	500476	900856
Viruses	ROTA	Rotavirus	2011	Incidence	Number	BDI	Burundi	Africa	≥5 years	7689020	471488	319892	668015
Viruses	ROTA	Rotavirus	2011	Incidence	Number	BDI	Burundi	Africa	All ages	9553268	1.15203e+06	838736	1.53906e+06
Viruses	ROTA	Rotavirus	2011	Incidence	Number	BEL	Belgium	Europe	<5 years	645515	70385.2	39312.5	123797
Viruses	ROTA	Rotavirus	2011	Incidence	Number	BEL	Belgium	Europe	≥5 years	10355418	46858.9	26172.3	82417.9
Viruses	ROTA	Rotavirus	2011	Incidence	Number	BEL	Belgium	Europe	All ages	11000933	117244	65484.7	206215
Viruses	ROTA	Rotavirus	2011	Incidence	Number	BEN	Benin	Africa	<5 years	1707983	326970	238395	418369
Viruses	ROTA	Rotavirus	2011	Incidence	Number	BEN	Benin	Africa	≥5 years	8235325	463085	318596	659805
Viruses	ROTA	Rotavirus	2011	Incidence	Number	BEN	Benin	Africa	All ages	9943308	790056	568579	1.0455e+06
Viruses	ROTA	Rotavirus	2011	Incidence	Number	BFA	Burkina Faso	Africa	<5 years	3006815	892100	579903	1.25311e+06
Viruses	ROTA	Rotavirus	2011	Incidence	Number	BFA	Burkina Faso	Africa	≥5 years	13406395	706958	404818	1.13443e+06
Viruses	ROTA	Rotavirus	2011	Incidence	Number	BFA	Burkina Faso	Africa	All ages	16413210	1.59906e+06	1.04871e+06	2.28667e+06
Viruses	ROTA	Rotavirus	2011	Incidence	Number	BGD	Bangladesh	South-East Asia	<5 years	16649816	1.73568e+06	1.22511e+06	2.31602e+06
Viruses	ROTA	Rotavirus	2011	Incidence	Number	BGD	Bangladesh	South-East Asia	≥5 years	136199623	4.91077e+06	3.13138e+06	7.23191e+06
Viruses	ROTA	Rotavirus	2011	Incidence	Number	BGD	Bangladesh	South-East Asia	All ages	152849439	6.64645e+06	4.41359e+06	9.36719e+06
Viruses	ROTA	Rotavirus	2011	Incidence	Number	BGR	Bulgaria	Europe	<5 years	363118	7574.74	4964.92	10462.9
Viruses	ROTA	Rotavirus	2011	Incidence	Number	BGR	Bulgaria	Europe	≥5 years	7046892	2763.22	1685.88	4116.07
Viruses	ROTA	Rotavirus	2011	Incidence	Number	BGR	Bulgaria	Europe	All ages	7410010	10338	6895.8	14068.4
Viruses	ROTA	Rotavirus	2011	Incidence	Number	BHR	Bahrain	Eastern Mediterranean	<5 years	90121	7808.17	3104.49	15743.1
Viruses	ROTA	Rotavirus	2011	Incidence	Number	BHR	Bahrain	Eastern Mediterranean	≥5 years	1121593	5198.28	2066.81	10481
Viruses	ROTA	Rotavirus	2011	Incidence	Number	BHR	Bahrain	Eastern Mediterranean	All ages	1211714	13006.5	5171.3	26224.1
Viruses	ROTA	Rotavirus	2011	Incidence	Number	BHS	Bahamas	Americas	<5 years	28104	2966.9	1586.44	5117.85
Viruses	ROTA	Rotavirus	2011	Incidence	Number	BHS	Bahamas	Americas	≥5 years	341650	1975.21	1056.17	3407.2
Viruses	ROTA	Rotavirus	2011	Incidence	Number	BHS	Bahamas	Americas	All ages	369754	4942.12	2642.62	8525.05
Viruses	ROTA	Rotavirus	2011	Incidence	Number	BIH	Bosnia and Herzegovina	Europe	<5 years	174706	8531.23	5619.71	12248.7
Viruses	ROTA	Rotavirus	2011	Incidence	Number	BIH	Bosnia and Herzegovina	Europe	≥5 years	3602206	3031.98	1778.58	4636.99
Viruses	ROTA	Rotavirus	2011	Incidence	Number	BIH	Bosnia and Herzegovina	Europe	All ages	3776912	11563.2	7737.46	15919
Viruses	ROTA	Rotavirus	2011	Incidence	Number	BLR	Belarus	Europe	<5 years	518348	42258.1	28549	57838.8
Viruses	ROTA	Rotavirus	2011	Incidence	Number	BLR	Belarus	Europe	≥5 years	8963105	33648.1	20488.9	49812.7
Viruses	ROTA	Rotavirus	2011	Incidence	Number	BLR	Belarus	Europe	All ages	9481453	75906.2	51572.6	102709
Viruses	ROTA	Rotavirus	2011	Incidence	Number	BLZ	Belize	Americas	<5 years	37248	2410.77	1662.57	3413.4
Viruses	ROTA	Rotavirus	2011	Incidence	Number	BLZ	Belize	Americas	≥5 years	286510	4986.2	3109.59	7993.82
Viruses	ROTA	Rotavirus	2011	Incidence	Number	BLZ	Belize	Americas	All ages	323758	7396.97	5050.19	11117.8
Viruses	ROTA	Rotavirus	2011	Incidence	Number	BOL	Bolivia	Americas	<5 years	1227561	123191	76992.3	185249
Viruses	ROTA	Rotavirus	2011	Incidence	Number	BOL	Bolivia	Americas	≥5 years	9038009	58409.3	33988.2	95520.6
Viruses	ROTA	Rotavirus	2011	Incidence	Number	BOL	Bolivia	Americas	All ages	10265570	181600	115813	275651
Viruses	ROTA	Rotavirus	2011	Incidence	Number	BRA	Brazil	Americas	<5 years	14818577	779252	482291	1.1807e+06
Viruses	ROTA	Rotavirus	2011	Incidence	Number	BRA	Brazil	Americas	≥5 years	179676213	1.34273e+06	771425	2.29644e+06
Viruses	ROTA	Rotavirus	2011	Incidence	Number	BRA	Brazil	Americas	All ages	194494790	2.12198e+06	1.3202e+06	3.39431e+06
Viruses	ROTA	Rotavirus	2011	Incidence	Number	BRB	Barbados	Americas	<5 years	18249	2212.33	1182.97	3816.23
Viruses	ROTA	Rotavirus	2011	Incidence	Number	BRB	Barbados	Americas	≥5 years	257466	1472.86	787.559	2540.65
Viruses	ROTA	Rotavirus	2011	Incidence	Number	BRB	Barbados	Americas	All ages	275715	3685.2	1970.52	6356.89
Viruses	ROTA	Rotavirus	2011	Incidence	Number	BRN	Brunei	Western Pacific	<5 years	31551	1950.81	734.545	3768.41
Viruses	ROTA	Rotavirus	2011	Incidence	Number	BRN	Brunei	Western Pacific	≥5 years	364519	1298.75	489.023	2508.82
Viruses	ROTA	Rotavirus	2011	Incidence	Number	BRN	Brunei	Western Pacific	All ages	396070	3249.57	1223.57	6277.23
Viruses	ROTA	Rotavirus	2011	Incidence	Number	BTN	Bhutan	South-East Asia	<5 years	64021	7362.48	5323.97	9876.7
Viruses	ROTA	Rotavirus	2011	Incidence	Number	BTN	Bhutan	South-East Asia	≥5 years	641450	17529.7	11686.2	25575.6
Viruses	ROTA	Rotavirus	2011	Incidence	Number	BTN	Bhutan	South-East Asia	All ages	705471	24892.2	17420.9	34420.7
Viruses	ROTA	Rotavirus	2011	Incidence	Number	BWA	Botswana	Africa	<5 years	262535	61011.6	39413.3	84631.8
Viruses	ROTA	Rotavirus	2011	Incidence	Number	BWA	Botswana	Africa	≥5 years	1792199	104546	64400	165349
Viruses	ROTA	Rotavirus	2011	Incidence	Number	BWA	Botswana	Africa	All ages	2054734	165558	108405	244545
Viruses	ROTA	Rotavirus	2011	Incidence	Number	CAF	Central African Republic	Africa	<5 years	790336	265015	167289	381863
Viruses	ROTA	Rotavirus	2011	Incidence	Number	CAF	Central African Republic	Africa	≥5 years	3746369	163303	99152.9	248280
Viruses	ROTA	Rotavirus	2011	Incidence	Number	CAF	Central African Republic	Africa	All ages	4536705	428318	272201	616664
Viruses	ROTA	Rotavirus	2011	Incidence	Number	CAN	Canada	Americas	<5 years	1897859	275836	147493	475811
Viruses	ROTA	Rotavirus	2011	Incidence	Number	CAN	Canada	Americas	≥5 years	32478503	183637	98193.5	316771
Viruses	ROTA	Rotavirus	2011	Incidence	Number	CAN	Canada	Americas	All ages	34376362	459473	245687	792581
Viruses	ROTA	Rotavirus	2011	Incidence	Number	CHE	Switzerland	Europe	<5 years	390624	50366.4	28131.3	88587.1
Viruses	ROTA	Rotavirus	2011	Incidence	Number	CHE	Switzerland	Europe	≥5 years	7481453	33531.4	18728.4	58976.9
Viruses	ROTA	Rotavirus	2011	Incidence	Number	CHE	Switzerland	Europe	All ages	7872077	83897.9	46859.7	147564
Viruses	ROTA	Rotavirus	2011	Incidence	Number	CHL	Chile	Americas	<5 years	1192752	138552	74085.8	239000
Viruses	ROTA	Rotavirus	2011	Incidence	Number	CHL	Chile	Americas	≥5 years	16074499	92241.1	49322.6	159114
Viruses	ROTA	Rotavirus	2011	Incidence	Number	CHL	Chile	Americas	All ages	17267251	230793	123408	398114
Viruses	ROTA	Rotavirus	2011	Incidence	Number	CHN	China	Western Pacific	<5 years	86211745	2.45099e+06	1.65543e+06	3.48883e+06
Viruses	ROTA	Rotavirus	2011	Incidence	Number	CHN	China	Western Pacific	≥5 years	1269819488	3.47592e+06	2.31375e+06	5.16374e+06
Viruses	ROTA	Rotavirus	2011	Incidence	Number	CHN	China	Western Pacific	All ages	1356031233	5.92691e+06	4.12483e+06	8.42143e+06
Viruses	ROTA	Rotavirus	2011	Incidence	Number	CIV	Cote d'Ivoire	Africa	<5 years	3867830	962846	689470	1.26365e+06
Viruses	ROTA	Rotavirus	2011	Incidence	Number	CIV	Cote d'Ivoire	Africa	≥5 years	18867155	940602	638767	1.3222e+06
Viruses	ROTA	Rotavirus	2011	Incidence	Number	CIV	Cote d'Ivoire	Africa	All ages	22734985	1.90345e+06	1.3578e+06	2.50254e+06
Viruses	ROTA	Rotavirus	2011	Incidence	Number	CMR	Cameroon	Africa	<5 years	3427347	1.17902e+06	832860	1.72323e+06
Viruses	ROTA	Rotavirus	2011	Incidence	Number	CMR	Cameroon	Africa	≥5 years	16520991	904894	560547	1.42521e+06
Viruses	ROTA	Rotavirus	2011	Incidence	Number	CMR	Cameroon	Africa	All ages	19948338	2.08391e+06	1.40175e+06	3.07747e+06
Viruses	ROTA	Rotavirus	2011	Incidence	Number	COD	Democratic Republic of Congo	Africa	<5 years	12884348	4.4132e+06	3.24112e+06	5.8191e+06
Viruses	ROTA	Rotavirus	2011	Incidence	Number	COD	Democratic Republic of Congo	Africa	≥5 years	56789213	2.24993e+06	1.51091e+06	3.18916e+06
Viruses	ROTA	Rotavirus	2011	Incidence	Number	COD	Democratic Republic of Congo	Africa	All ages	69673561	6.66313e+06	4.9168e+06	8.7911e+06
Viruses	ROTA	Rotavirus	2011	Incidence	Number	COG	Congo	Africa	<5 years	746474	273178	188130	391421
Viruses	ROTA	Rotavirus	2011	Incidence	Number	COG	Congo	Africa	≥5 years	3790428	218494	136070	345855
Viruses	ROTA	Rotavirus	2011	Incidence	Number	COG	Congo	Africa	All ages	4536902	491671	325541	708219
Viruses	ROTA	Rotavirus	2011	Incidence	Number	COK	Cook Islands	Western Pacific	<5 years	1568	84.8503	31.9489	163.906
Viruses	ROTA	Rotavirus	2011	Incidence	Number	COK	Cook Islands	Western Pacific	≥5 years	15659	56.4891	21.27	109.121
Viruses	ROTA	Rotavirus	2011	Incidence	Number	COK	Cook Islands	Western Pacific	All ages	17227	141.339	53.2189	273.027
Viruses	ROTA	Rotavirus	2011	Incidence	Number	COL	Colombia	Americas	<5 years	3867113	255517	162018	370821
Viruses	ROTA	Rotavirus	2011	Incidence	Number	COL	Colombia	Americas	≥5 years	41159928	368242	209908	592420
Viruses	ROTA	Rotavirus	2011	Incidence	Number	COL	Colombia	Americas	All ages	45027041	623760	389439	931261
Viruses	ROTA	Rotavirus	2011	Incidence	Number	COM	Comoros	Africa	<5 years	99007	31306.4	23164.8	40735.5
Viruses	ROTA	Rotavirus	2011	Incidence	Number	COM	Comoros	Africa	≥5 years	562336	32969.6	22306.7	47010.7
Viruses	ROTA	Rotavirus	2011	Incidence	Number	COM	Comoros	Africa	All ages	661343	64276	46155.3	84186.3
Viruses	ROTA	Rotavirus	2011	Incidence	Number	CPV	Cape Verde	Africa	<5 years	52446	4423.25	3020.77	6459.98
Viruses	ROTA	Rotavirus	2011	Incidence	Number	CPV	Cape Verde	Africa	≥5 years	458682	17495.5	10806.8	27246.4
Viruses	ROTA	Rotavirus	2011	Incidence	Number	CPV	Cape Verde	Africa	All ages	511128	21918.8	14293	32763.9
Viruses	ROTA	Rotavirus	2011	Incidence	Number	CRI	Costa Rica	Americas	<5 years	360218	31420.6	20530.8	45075.4
Viruses	ROTA	Rotavirus	2011	Incidence	Number	CRI	Costa Rica	Americas	≥5 years	4222326	93934.4	62246.8	145000
Viruses	ROTA	Rotavirus	2011	Incidence	Number	CRI	Costa Rica	Americas	All ages	4582544	125355	84757.8	185578
Viruses	ROTA	Rotavirus	2011	Incidence	Number	CUB	Cuba	Americas	<5 years	610940	44349.5	25302	70986.6
Viruses	ROTA	Rotavirus	2011	Incidence	Number	CUB	Cuba	Americas	≥5 years	10687913	173939	97710	292385
Viruses	ROTA	Rotavirus	2011	Incidence	Number	CUB	Cuba	Americas	All ages	11298853	218288	129174	350986
Viruses	ROTA	Rotavirus	2011	Incidence	Number	CYP	Cyprus	Europe	<5 years	62372	7275.12	4063.4	12795.9
Viruses	ROTA	Rotavirus	2011	Incidence	Number	CYP	Cyprus	Europe	≥5 years	1074701	4843.41	2705.2	8518.84
Viruses	ROTA	Rotavirus	2011	Incidence	Number	CYP	Cyprus	Europe	All ages	1137073	12118.5	6768.6	21314.7
Viruses	ROTA	Rotavirus	2011	Incidence	Number	CZE	Czechia	Europe	<5 years	589932	67092.4	37473.3	118006
Viruses	ROTA	Rotavirus	2011	Incidence	Number	CZE	Czechia	Europe	≥5 years	9896348	44666.7	24947.9	78562.2
Viruses	ROTA	Rotavirus	2011	Incidence	Number	CZE	Czechia	Europe	All ages	10486280	111759	62421.2	196568
Viruses	ROTA	Rotavirus	2011	Incidence	Number	DEU	Germany	Europe	<5 years	3497499	516989	288756	909308
Viruses	ROTA	Rotavirus	2011	Incidence	Number	DEU	Germany	Europe	≥5 years	77305935	344186	192239	605372
Viruses	ROTA	Rotavirus	2011	Incidence	Number	DEU	Germany	Europe	All ages	80803434	861175	480995	1.51468e+06
Viruses	ROTA	Rotavirus	2011	Incidence	Number	DJI	Djibouti	Eastern Mediterranean	<5 years	116654	18476.2	12795.2	24859.7
Viruses	ROTA	Rotavirus	2011	Incidence	Number	DJI	Djibouti	Eastern Mediterranean	≥5 years	822777	35704.2	23983.3	51792.3
Viruses	ROTA	Rotavirus	2011	Incidence	Number	DJI	Djibouti	Eastern Mediterranean	All ages	939431	54180.4	37402	75285.1
Viruses	ROTA	Rotavirus	2011	Incidence	Number	DMA	Dominica	Americas	<5 years	4957	214.49	141.932	309.3
Viruses	ROTA	Rotavirus	2011	Incidence	Number	DMA	Dominica	Americas	≥5 years	63884	922.382	578.664	1470.02
Viruses	ROTA	Rotavirus	2011	Incidence	Number	DMA	Dominica	Americas	All ages	68841	1136.87	746.603	1737.34
Viruses	ROTA	Rotavirus	2011	Incidence	Number	DNK	Denmark	Europe	<5 years	325484	35579.4	19872.3	62578.9
Viruses	ROTA	Rotavirus	2011	Incidence	Number	DNK	Denmark	Europe	≥5 years	5235438	23687	13230	41661.9
Viruses	ROTA	Rotavirus	2011	Incidence	Number	DNK	Denmark	Europe	All ages	5560922	59266.4	33102.2	104241
Viruses	ROTA	Rotavirus	2011	Incidence	Number	DOM	Dominican Republic	Americas	<5 years	1015970	169536	116976	228150
Viruses	ROTA	Rotavirus	2011	Incidence	Number	DOM	Dominican Republic	Americas	≥5 years	8866953	162084	101317	247768
Viruses	ROTA	Rotavirus	2011	Incidence	Number	DOM	Dominican Republic	Americas	All ages	9882923	331620	227576	457251
Viruses	ROTA	Rotavirus	2011	Incidence	Number	DZA	Algeria	Africa	<5 years	3985400	424617	303531	549981
Viruses	ROTA	Rotavirus	2011	Incidence	Number	DZA	Algeria	Africa	≥5 years	32557117	378956	237068	569630
Viruses	ROTA	Rotavirus	2011	Incidence	Number	DZA	Algeria	Africa	All ages	36542517	803573	558481	1.09103e+06
Viruses	ROTA	Rotavirus	2011	Incidence	Number	ECU	Ecuador	Americas	<5 years	1606455	115256	78319.9	163694
Viruses	ROTA	Rotavirus	2011	Incidence	Number	ECU	Ecuador	Americas	≥5 years	13594773	119568	73395.2	190548
Viruses	ROTA	Rotavirus	2011	Incidence	Number	ECU	Ecuador	Americas	All ages	15201228	234824	158399	339991
Viruses	ROTA	Rotavirus	2011	Incidence	Number	EGY	Egypt	Eastern Mediterranean	<5 years	11265201	2.2238e+06	1.41089e+06	3.13602e+06
Viruses	ROTA	Rotavirus	2011	Incidence	Number	EGY	Egypt	Eastern Mediterranean	≥5 years	78788866	932604	482792	1.48056e+06
Viruses	ROTA	Rotavirus	2011	Incidence	Number	EGY	Egypt	Eastern Mediterranean	All ages	90054067	3.15641e+06	1.91289e+06	4.43371e+06
Viruses	ROTA	Rotavirus	2011	Incidence	Number	EMR	Eastern Mediterranean Region	Eastern Mediterranean	<5 years	83185316	1.92981e+07	1.37983e+07	2.53616e+07
Viruses	ROTA	Rotavirus	2011	Incidence	Number	EMR	Eastern Mediterranean Region	Eastern Mediterranean	≥5 years	549619321	1.29827e+07	8.19958e+06	1.94829e+07
Viruses	ROTA	Rotavirus	2011	Incidence	Number	EMR	Eastern Mediterranean Region	Eastern Mediterranean	All ages	632804637	3.22808e+07	2.27792e+07	4.32795e+07
Viruses	ROTA	Rotavirus	2011	Incidence	Number	ERI	Eritrea	Africa	<5 years	461598	135008	97372.2	182318
Viruses	ROTA	Rotavirus	2011	Incidence	Number	ERI	Eritrea	Africa	≥5 years	2514958	181001	124551	259103
Viruses	ROTA	Rotavirus	2011	Incidence	Number	ERI	Eritrea	Africa	All ages	2976556	316009	231606	421510
Viruses	ROTA	Rotavirus	2011	Incidence	Number	ESP	Spain	Europe	<5 years	2489645	300240	167694	528079
Viruses	ROTA	Rotavirus	2011	Incidence	Number	ESP	Spain	Europe	≥5 years	44436743	199885	111642	351568
Viruses	ROTA	Rotavirus	2011	Incidence	Number	ESP	Spain	Europe	All ages	46926388	500125	279336	879647
Viruses	ROTA	Rotavirus	2011	Incidence	Number	EST	Estonia	Europe	<5 years	78060	8506.79	4751.32	14962.2
Viruses	ROTA	Rotavirus	2011	Incidence	Number	EST	Estonia	Europe	≥5 years	1251518	5663.39	3163.19	9961.07
Viruses	ROTA	Rotavirus	2011	Incidence	Number	EST	Estonia	Europe	All ages	1329578	14170.2	7914.52	24923.3
Viruses	ROTA	Rotavirus	2011	Incidence	Number	ETH	Ethiopia	Africa	<5 years	15429671	4.62707e+06	3.34403e+06	6.30442e+06
Viruses	ROTA	Rotavirus	2011	Incidence	Number	ETH	Ethiopia	Africa	≥5 years	76398006	4.3174e+06	2.89833e+06	6.37562e+06
Viruses	ROTA	Rotavirus	2011	Incidence	Number	ETH	Ethiopia	Africa	All ages	91827677	8.94447e+06	6.4017e+06	1.23733e+07
Viruses	ROTA	Rotavirus	2011	Incidence	Number	EUR	European Region	Europe	<5 years	54958381	5.50283e+06	3.86104e+06	7.97268e+06
Viruses	ROTA	Rotavirus	2011	Incidence	Number	EUR	European Region	Europe	≥5 years	844428310	4.41331e+06	3.0456e+06	6.33235e+06
Viruses	ROTA	Rotavirus	2011	Incidence	Number	EUR	European Region	Europe	All ages	899386691	9.91614e+06	7.02046e+06	1.41012e+07
Viruses	ROTA	Rotavirus	2011	Incidence	Number	FIN	Finland	Europe	<5 years	301625	34391.6	19208.8	60489.7
Viruses	ROTA	Rotavirus	2011	Incidence	Number	FIN	Finland	Europe	≥5 years	5073641	22896.2	12788.3	40271
Viruses	ROTA	Rotavirus	2011	Incidence	Number	FIN	Finland	Europe	All ages	5375266	57287.7	31997.1	100761
Viruses	ROTA	Rotavirus	2011	Incidence	Number	FJI	Fiji	Western Pacific	<5 years	100255	15734.6	11161.9	21909.9
Viruses	ROTA	Rotavirus	2011	Incidence	Number	FJI	Fiji	Western Pacific	≥5 years	811600	20911.6	14088.3	30389.3
Viruses	ROTA	Rotavirus	2011	Incidence	Number	FJI	Fiji	Western Pacific	All ages	911855	36646.2	26173.8	51111.5
Viruses	ROTA	Rotavirus	2011	Incidence	Number	FRA	France	Europe	<5 years	3908551	406745	227181	715405
Viruses	ROTA	Rotavirus	2011	Incidence	Number	FRA	France	Europe	≥5 years	59664109	270790	151245	476280
Viruses	ROTA	Rotavirus	2011	Incidence	Number	FRA	France	Europe	All ages	63572660	677535	378426	1.19169e+06
Viruses	ROTA	Rotavirus	2011	Incidence	Number	FSM	Micronesia	Western Pacific	<5 years	12624	1087.87	738.487	1514.92
Viruses	ROTA	Rotavirus	2011	Incidence	Number	FSM	Micronesia	Western Pacific	≥5 years	94988	1565.26	965.23	2455.74
Viruses	ROTA	Rotavirus	2011	Incidence	Number	FSM	Micronesia	Western Pacific	All ages	107612	2653.13	1785.35	3822.01
Viruses	ROTA	Rotavirus	2011	Incidence	Number	GAB	Gabon	Africa	<5 years	251657	56581.2	37661.4	80852.6
Viruses	ROTA	Rotavirus	2011	Incidence	Number	GAB	Gabon	Africa	≥5 years	1498381	64306.1	40450.8	99705.1
Viruses	ROTA	Rotavirus	2011	Incidence	Number	GAB	Gabon	Africa	All ages	1750038	120887	80213	178624
Viruses	ROTA	Rotavirus	2011	Incidence	Number	GBR	United Kingdom	Europe	<5 years	3956066	404783	226085	711954
Viruses	ROTA	Rotavirus	2011	Incidence	Number	GBR	United Kingdom	Europe	≥5 years	59310004	269484	150516	473983
Viruses	ROTA	Rotavirus	2011	Incidence	Number	GBR	United Kingdom	Europe	All ages	63266070	674268	376601	1.18594e+06
Viruses	ROTA	Rotavirus	2011	Incidence	Number	GEO	Georgia	Europe	<5 years	271155	26245.2	17300.5	36033.9
Viruses	ROTA	Rotavirus	2011	Incidence	Number	GEO	Georgia	Europe	≥5 years	3611860	27563.4	16770.6	40862.1
Viruses	ROTA	Rotavirus	2011	Incidence	Number	GEO	Georgia	Europe	All ages	3883015	53808.6	35763.9	73308.4
Viruses	ROTA	Rotavirus	2011	Incidence	Number	GHA	Ghana	Africa	<5 years	3775870	838057	534277	1.12813e+06
Viruses	ROTA	Rotavirus	2011	Incidence	Number	GHA	Ghana	Africa	≥5 years	22003829	916653	545739	1.35369e+06
Viruses	ROTA	Rotavirus	2011	Incidence	Number	GHA	Ghana	Africa	All ages	25779699	1.75471e+06	1.11207e+06	2.47088e+06
Viruses	ROTA	Rotavirus	2011	Incidence	Number	GIN	Guinea	Africa	<5 years	1783944	398212	288491	524895
Viruses	ROTA	Rotavirus	2011	Incidence	Number	GIN	Guinea	Africa	≥5 years	8740736	499655	336350	706146
Viruses	ROTA	Rotavirus	2011	Incidence	Number	GIN	Guinea	Africa	All ages	10524680	897867	641682	1.19423e+06
Viruses	ROTA	Rotavirus	2011	Incidence	Number	GLOBAL	Global	All WHO Member States	<5 years	671227486	1.22008e+08	9.40327e+07	1.55475e+08
Viruses	ROTA	Rotavirus	2011	Incidence	Number	GLOBAL	Global	All WHO Member States	≥5 years	6350130222	1.58069e+08	1.10831e+08	2.22778e+08
Viruses	ROTA	Rotavirus	2011	Incidence	Number	GLOBAL	Global	All WHO Member States	All ages	7021357708	2.80077e+08	2.1327e+08	3.69532e+08
Viruses	ROTA	Rotavirus	2011	Incidence	Number	GMB	Gambia	Africa	<5 years	335380	69438	46164.3	98493.3
Viruses	ROTA	Rotavirus	2011	Incidence	Number	GMB	Gambia	Africa	≥5 years	1619300	70508.3	42653.9	108437
Viruses	ROTA	Rotavirus	2011	Incidence	Number	GMB	Gambia	Africa	All ages	1954680	139946	91031.9	200713
Viruses	ROTA	Rotavirus	2011	Incidence	Number	GNB	Guinea-Bissau	Africa	<5 years	262966	57142.7	38883.5	82675.7
Viruses	ROTA	Rotavirus	2011	Incidence	Number	GNB	Guinea-Bissau	Africa	≥5 years	1323786	75785.6	46580.2	121766
Viruses	ROTA	Rotavirus	2011	Incidence	Number	GNB	Guinea-Bissau	Africa	All ages	1586752	132928	87107.4	193739
Viruses	ROTA	Rotavirus	2011	Incidence	Number	GNQ	Equatorial Guinea	Africa	<5 years	194128	42932.4	30178.9	58423.6
Viruses	ROTA	Rotavirus	2011	Incidence	Number	GNQ	Equatorial Guinea	Africa	≥5 years	1022159	49430.1	31880.4	70139.1
Viruses	ROTA	Rotavirus	2011	Incidence	Number	GNQ	Equatorial Guinea	Africa	All ages	1216287	92362.5	63288.3	124553
Viruses	ROTA	Rotavirus	2011	Incidence	Number	GRC	Greece	Europe	<5 years	557149	71197.5	39766.1	125226
Viruses	ROTA	Rotavirus	2011	Incidence	Number	GRC	Greece	Europe	≥5 years	10570739	47399.7	26474.3	83369.1
Viruses	ROTA	Rotavirus	2011	Incidence	Number	GRC	Greece	Europe	All ages	11127888	118597	66240.4	208595
Viruses	ROTA	Rotavirus	2011	Incidence	Number	GRD	Grenada	Americas	<5 years	8803	556.954	341.793	856.517
Viruses	ROTA	Rotavirus	2011	Incidence	Number	GRD	Grenada	Americas	≥5 years	102940	3085.39	1938.16	4954.92
Viruses	ROTA	Rotavirus	2011	Incidence	Number	GRD	Grenada	Americas	All ages	111743	3642.35	2389.88	5660.85
Viruses	ROTA	Rotavirus	2011	Incidence	Number	GTM	Guatemala	Americas	<5 years	1932712	178797	120465	267280
Viruses	ROTA	Rotavirus	2011	Incidence	Number	GTM	Guatemala	Americas	≥5 years	12711765	235861	143480	378653
Viruses	ROTA	Rotavirus	2011	Incidence	Number	GTM	Guatemala	Americas	All ages	14644477	414659	267262	629389
Viruses	ROTA	Rotavirus	2011	Incidence	Number	GUY	Guyana	Americas	<5 years	77869	6000	3208.28	10349.9
Viruses	ROTA	Rotavirus	2011	Incidence	Number	GUY	Guyana	Americas	≥5 years	669888	3994.49	2135.91	6890.42
Viruses	ROTA	Rotavirus	2011	Incidence	Number	GUY	Guyana	Americas	All ages	747757	9994.49	5344.19	17240.3
Viruses	ROTA	Rotavirus	2011	Incidence	Number	HND	Honduras	Americas	<5 years	1074883	70502.8	45285.2	104830
Viruses	ROTA	Rotavirus	2011	Incidence	Number	HND	Honduras	Americas	≥5 years	7378447	103950	62771.5	163546
Viruses	ROTA	Rotavirus	2011	Incidence	Number	HND	Honduras	Americas	All ages	8453330	174452	113121	254959
Viruses	ROTA	Rotavirus	2011	Incidence	Number	HRV	Croatia	Europe	<5 years	213096	27479.1	15348	48331.7
Viruses	ROTA	Rotavirus	2011	Incidence	Number	HRV	Croatia	Europe	≥5 years	4081781	18294.2	10217.9	32176.8
Viruses	ROTA	Rotavirus	2011	Incidence	Number	HRV	Croatia	Europe	All ages	4294877	45773.3	25565.9	80508.5
Viruses	ROTA	Rotavirus	2011	Incidence	Number	HTI	Haiti	Americas	<5 years	1232457	169196	111083	229500
Viruses	ROTA	Rotavirus	2011	Incidence	Number	HTI	Haiti	Americas	≥5 years	8604608	204669	132173	296993
Viruses	ROTA	Rotavirus	2011	Incidence	Number	HTI	Haiti	Americas	All ages	9837065	373865	258313	509902
Viruses	ROTA	Rotavirus	2011	Incidence	Number	HUN	Hungary	Europe	<5 years	482504	63757	35610.4	112139
Viruses	ROTA	Rotavirus	2011	Incidence	Number	HUN	Hungary	Europe	≥5 years	9482465	42446.2	23707.6	74656.6
Viruses	ROTA	Rotavirus	2011	Incidence	Number	HUN	Hungary	Europe	All ages	9964969	106203	59318	186796
Viruses	ROTA	Rotavirus	2011	Incidence	Number	IDN	Indonesia	South-East Asia	<5 years	23966924	8.19647e+06	5.34945e+06	1.23348e+07
Viruses	ROTA	Rotavirus	2011	Incidence	Number	IDN	Indonesia	South-East Asia	≥5 years	223890079	6.42439e+06	3.86578e+06	1.13438e+07
Viruses	ROTA	Rotavirus	2011	Incidence	Number	IDN	Indonesia	South-East Asia	All ages	247857003	1.46209e+07	9.34643e+06	2.36672e+07
Viruses	ROTA	Rotavirus	2011	Incidence	Number	IND	India	South-East Asia	<5 years	128749407	2.55087e+07	1.78303e+07	3.507e+07
Viruses	ROTA	Rotavirus	2011	Incidence	Number	IND	India	South-East Asia	≥5 years	1123702758	6.81429e+07	4.47123e+07	1.07015e+08
Viruses	ROTA	Rotavirus	2011	Incidence	Number	IND	India	South-East Asia	All ages	1252452165	9.36515e+07	6.36343e+07	1.36007e+08
Viruses	ROTA	Rotavirus	2011	Incidence	Number	IRL	Ireland	Europe	<5 years	353445	29237.1	16329.9	51423.7
Viruses	ROTA	Rotavirus	2011	Incidence	Number	IRL	Ireland	Europe	≥5 years	4216194	19464.6	10871.6	34235.3
Viruses	ROTA	Rotavirus	2011	Incidence	Number	IRL	Ireland	Europe	All ages	4569639	48701.6	27201.5	85659
Viruses	ROTA	Rotavirus	2011	Incidence	Number	IRN	Iran	Eastern Mediterranean	<5 years	6504147	432331	271149	635110
Viruses	ROTA	Rotavirus	2011	Incidence	Number	IRN	Iran	Eastern Mediterranean	≥5 years	71400479	699877	427550	1.09816e+06
Viruses	ROTA	Rotavirus	2011	Incidence	Number	IRN	Iran	Eastern Mediterranean	All ages	77904626	1.13221e+06	717959	1.66065e+06
Viruses	ROTA	Rotavirus	2011	Incidence	Number	IRQ	Iraq	Eastern Mediterranean	<5 years	4862303	757706	527707	1.00255e+06
Viruses	ROTA	Rotavirus	2011	Incidence	Number	IRQ	Iraq	Eastern Mediterranean	≥5 years	26682638	437497	262076	681711
Viruses	ROTA	Rotavirus	2011	Incidence	Number	IRQ	Iraq	Eastern Mediterranean	All ages	31544941	1.1952e+06	836951	1.62466e+06
Viruses	ROTA	Rotavirus	2011	Incidence	Number	ISL	Iceland	Europe	<5 years	23616	2038.26	1138.44	3585
Viruses	ROTA	Rotavirus	2011	Incidence	Number	ISL	Iceland	Europe	≥5 years	294956	1356.97	757.913	2386.71
Viruses	ROTA	Rotavirus	2011	Incidence	Number	ISL	Iceland	Europe	All ages	318572	3395.23	1896.35	5971.71
Viruses	ROTA	Rotavirus	2011	Incidence	Number	ISR	Israel	Europe	<5 years	756242	47376.1	26461.1	83327.6
Viruses	ROTA	Rotavirus	2011	Incidence	Number	ISR	Israel	Europe	≥5 years	6648462	31540.6	17616.5	55475.3
Viruses	ROTA	Rotavirus	2011	Incidence	Number	ISR	Israel	Europe	All ages	7404704	78916.8	44077.6	138803
Viruses	ROTA	Rotavirus	2011	Incidence	Number	ITA	Italy	Europe	<5 years	2824503	385750	215454	678477
Viruses	ROTA	Rotavirus	2011	Incidence	Number	ITA	Italy	Europe	≥5 years	57466646	256813	143438	451696
Viruses	ROTA	Rotavirus	2011	Incidence	Number	ITA	Italy	Europe	All ages	60291149	642562	358892	1.13017e+06
Viruses	ROTA	Rotavirus	2011	Incidence	Number	JAM	Jamaica	Americas	<5 years	220896	11959.6	7912.68	17363.9
Viruses	ROTA	Rotavirus	2011	Incidence	Number	JAM	Jamaica	Americas	≥5 years	2533566	34026.7	21387.5	55054.3
Viruses	ROTA	Rotavirus	2011	Incidence	Number	JAM	Jamaica	Americas	All ages	2754462	45986.4	30642.9	70877.9
Viruses	ROTA	Rotavirus	2011	Incidence	Number	JOR	Jordan	Eastern Mediterranean	<5 years	961275	107797	67777.9	153823
Viruses	ROTA	Rotavirus	2011	Incidence	Number	JOR	Jordan	Eastern Mediterranean	≥5 years	6427077	93801.2	51897.9	151248
Viruses	ROTA	Rotavirus	2011	Incidence	Number	JOR	Jordan	Eastern Mediterranean	All ages	7388352	201598	127028	301704
Viruses	ROTA	Rotavirus	2011	Incidence	Number	JPN	Japan	Western Pacific	<5 years	5421907	631286	237700	1.21946e+06
Viruses	ROTA	Rotavirus	2011	Incidence	Number	JPN	Japan	Western Pacific	≥5 years	122746823	420278	158248	811857
Viruses	ROTA	Rotavirus	2011	Incidence	Number	JPN	Japan	Western Pacific	All ages	128168730	1.05156e+06	395948	2.03132e+06
Viruses	ROTA	Rotavirus	2011	Incidence	Number	KAZ	Kazakhstan	Europe	<5 years	1772327	70243	47044.3	95927.6
Viruses	ROTA	Rotavirus	2011	Incidence	Number	KAZ	Kazakhstan	Europe	≥5 years	15176312	56354	33357.7	86657.6
Viruses	ROTA	Rotavirus	2011	Incidence	Number	KAZ	Kazakhstan	Europe	All ages	16948639	126597	84737.1	176374
Viruses	ROTA	Rotavirus	2011	Incidence	Number	KEN	Kenya	Africa	<5 years	7009750	1.96626e+06	1.34425e+06	2.66693e+06
Viruses	ROTA	Rotavirus	2011	Incidence	Number	KEN	Kenya	Africa	≥5 years	35178169	2.4862e+06	1.60445e+06	3.57063e+06
Viruses	ROTA	Rotavirus	2011	Incidence	Number	KEN	Kenya	Africa	All ages	42187919	4.45246e+06	3.04106e+06	6.14236e+06
Viruses	ROTA	Rotavirus	2011	Incidence	Number	KGZ	Kyrgyzstan	Europe	<5 years	637640	42787.5	30799.2	56786.1
Viruses	ROTA	Rotavirus	2011	Incidence	Number	KGZ	Kyrgyzstan	Europe	≥5 years	4905617	23073.3	13676	35637.3
Viruses	ROTA	Rotavirus	2011	Incidence	Number	KGZ	Kyrgyzstan	Europe	All ages	5543257	65860.8	46420.2	88964.5
Viruses	ROTA	Rotavirus	2011	Incidence	Number	KHM	Cambodia	Western Pacific	<5 years	1715865	414204	259625	584378
Viruses	ROTA	Rotavirus	2011	Incidence	Number	KHM	Cambodia	Western Pacific	≥5 years	12896104	237746	135365	368654
Viruses	ROTA	Rotavirus	2011	Incidence	Number	KHM	Cambodia	Western Pacific	All ages	14611969	651949	409443	922230
Viruses	ROTA	Rotavirus	2011	Incidence	Number	KIR	Kiribati	Western Pacific	<5 years	14988	2413.78	1652.98	3319.08
Viruses	ROTA	Rotavirus	2011	Incidence	Number	KIR	Kiribati	Western Pacific	≥5 years	94813	3302.69	2084.44	4797.86
Viruses	ROTA	Rotavirus	2011	Incidence	Number	KIR	Kiribati	Western Pacific	All ages	109801	5716.48	3979.5	7824.71
Viruses	ROTA	Rotavirus	2011	Incidence	Number	KNA	Saint Kitts and Nevis	Americas	<5 years	3190	375.186	200.617	647.188
Viruses	ROTA	Rotavirus	2011	Incidence	Number	KNA	Saint Kitts and Nevis	Americas	≥5 years	43568	249.78	133.561	430.865
Viruses	ROTA	Rotavirus	2011	Incidence	Number	KNA	Saint Kitts and Nevis	Americas	All ages	46758	624.965	334.178	1078.05
Viruses	ROTA	Rotavirus	2011	Incidence	Number	KOR	South Korea	Western Pacific	<5 years	2275561	240820	90676.4	465194
Viruses	ROTA	Rotavirus	2011	Incidence	Number	KOR	South Korea	Western Pacific	≥5 years	46617576	160326	60367.8	309703
Viruses	ROTA	Rotavirus	2011	Incidence	Number	KOR	South Korea	Western Pacific	All ages	48893137	401145	151044	774897
Viruses	ROTA	Rotavirus	2011	Incidence	Number	KWT	Kuwait	Eastern Mediterranean	<5 years	266999	19454.7	7735.07	39225.2
Viruses	ROTA	Rotavirus	2011	Incidence	Number	KWT	Kuwait	Eastern Mediterranean	≥5 years	2752081	12951.9	5149.62	26114.1
Viruses	ROTA	Rotavirus	2011	Incidence	Number	KWT	Kuwait	Eastern Mediterranean	All ages	3019080	32406.6	12884.7	65339.3
Viruses	ROTA	Rotavirus	2011	Incidence	Number	LAO	Laos	Western Pacific	<5 years	776723	196179	140165	269713
Viruses	ROTA	Rotavirus	2011	Incidence	Number	LAO	Laos	Western Pacific	≥5 years	5603706	115530	74520	172388
Viruses	ROTA	Rotavirus	2011	Incidence	Number	LAO	Laos	Western Pacific	All ages	6380429	311709	219113	424422
Viruses	ROTA	Rotavirus	2011	Incidence	Number	LBN	Lebanon	Eastern Mediterranean	<5 years	437306	55013	35361.1	81881.7
Viruses	ROTA	Rotavirus	2011	Incidence	Number	LBN	Lebanon	Eastern Mediterranean	≥5 years	4619832	63978.3	38339.5	106425
Viruses	ROTA	Rotavirus	2011	Incidence	Number	LBN	Lebanon	Eastern Mediterranean	All ages	5057138	118991	77935.6	187139
Viruses	ROTA	Rotavirus	2011	Incidence	Number	LBR	Liberia	Africa	<5 years	689774	253735	185357	334596
Viruses	ROTA	Rotavirus	2011	Incidence	Number	LBR	Liberia	Africa	≥5 years	3427671	259688	179374	367567
Viruses	ROTA	Rotavirus	2011	Incidence	Number	LBR	Liberia	Africa	All ages	4117445	513423	374180	681973
Viruses	ROTA	Rotavirus	2011	Incidence	Number	LBY	Libya	Eastern Mediterranean	<5 years	723679	66223.4	40007.9	92186
Viruses	ROTA	Rotavirus	2011	Incidence	Number	LBY	Libya	Eastern Mediterranean	≥5 years	5840430	84964.9	47905.3	141381
Viruses	ROTA	Rotavirus	2011	Incidence	Number	LBY	Libya	Eastern Mediterranean	All ages	6564109	151188	91929.6	224036
Viruses	ROTA	Rotavirus	2011	Incidence	Number	LCA	Saint Lucia	Americas	<5 years	12255	854.324	567.173	1233.33
Viruses	ROTA	Rotavirus	2011	Incidence	Number	LCA	Saint Lucia	Americas	≥5 years	159151	3576.94	2260.75	5671.9
Viruses	ROTA	Rotavirus	2011	Incidence	Number	LCA	Saint Lucia	Americas	All ages	171406	4431.27	2937.64	6724.43
Viruses	ROTA	Rotavirus	2011	Incidence	Number	LKA	Sri Lanka	South-East Asia	<5 years	1825866	257337	179224	354062
Viruses	ROTA	Rotavirus	2011	Incidence	Number	LKA	Sri Lanka	South-East Asia	≥5 years	19116362	371400	239591	539099
Viruses	ROTA	Rotavirus	2011	Incidence	Number	LKA	Sri Lanka	South-East Asia	All ages	20942228	628738	445815	860288
Viruses	ROTA	Rotavirus	2011	Incidence	Number	LSO	Lesotho	Africa	<5 years	261993	52990.7	39059.5	70018.1
Viruses	ROTA	Rotavirus	2011	Incidence	Number	LSO	Lesotho	Africa	≥5 years	1742257	119352	80046.6	166714
Viruses	ROTA	Rotavirus	2011	Incidence	Number	LSO	Lesotho	Africa	All ages	2004250	172343	121336	228062
Viruses	ROTA	Rotavirus	2011	Incidence	Number	LTU	Lithuania	Europe	<5 years	147642	19534	10910.4	34357.5
Viruses	ROTA	Rotavirus	2011	Incidence	Number	LTU	Lithuania	Europe	≥5 years	2905453	13004.8	7263.6	22873.5
Viruses	ROTA	Rotavirus	2011	Incidence	Number	LTU	Lithuania	Europe	All ages	3053095	32538.8	18174	57231
Viruses	ROTA	Rotavirus	2011	Incidence	Number	LUX	Luxembourg	Europe	<5 years	29318	3277.87	1830.8	5765.29
Viruses	ROTA	Rotavirus	2011	Incidence	Number	LUX	Luxembourg	Europe	≥5 years	483000	2182.24	1218.85	3838.24
Viruses	ROTA	Rotavirus	2011	Incidence	Number	LUX	Luxembourg	Europe	All ages	512318	5460.11	3049.65	9603.53
Viruses	ROTA	Rotavirus	2011	Incidence	Number	LVA	Latvia	Europe	<5 years	107864	13274.7	7414.36	23348.2
Viruses	ROTA	Rotavirus	2011	Incidence	Number	LVA	Latvia	Europe	≥5 years	1966920	8837.63	4936.11	15544.1
Viruses	ROTA	Rotavirus	2011	Incidence	Number	LVA	Latvia	Europe	All ages	2074784	22112.3	12350.5	38892.3
Viruses	ROTA	Rotavirus	2011	Incidence	Number	MAR	Morocco	Eastern Mediterranean	<5 years	3339262	380987	234939	550958
Viruses	ROTA	Rotavirus	2011	Incidence	Number	MAR	Morocco	Eastern Mediterranean	≥5 years	29350401	246892	132802	450434
Viruses	ROTA	Rotavirus	2011	Incidence	Number	MAR	Morocco	Eastern Mediterranean	All ages	32689663	627879	383767	945281
Viruses	ROTA	Rotavirus	2011	Incidence	Number	MCO	Monaco	Europe	<5 years	1490	214.721	119.929	377.662
Viruses	ROTA	Rotavirus	2011	Incidence	Number	MCO	Monaco	Europe	≥5 years	32070	142.95	79.8424	251.428
Viruses	ROTA	Rotavirus	2011	Incidence	Number	MCO	Monaco	Europe	All ages	33560	357.671	199.771	629.09
Viruses	ROTA	Rotavirus	2011	Incidence	Number	MDA	Moldova	Europe	<5 years	218419	25876.2	17698.4	34817.9
Viruses	ROTA	Rotavirus	2011	Incidence	Number	MDA	Moldova	Europe	≥5 years	3376281	15503.4	9483.28	23280.5
Viruses	ROTA	Rotavirus	2011	Incidence	Number	MDA	Moldova	Europe	All ages	3594700	41379.6	28879.9	55360.6
Viruses	ROTA	Rotavirus	2011	Incidence	Number	MDG	Madagascar	Africa	<5 years	3692575	1.40183e+06	917591	2.04247e+06
Viruses	ROTA	Rotavirus	2011	Incidence	Number	MDG	Madagascar	Africa	≥5 years	18810546	1.62475e+06	1.00052e+06	2.64974e+06
Viruses	ROTA	Rotavirus	2011	Incidence	Number	MDG	Madagascar	Africa	All ages	22503121	3.02657e+06	1.96532e+06	4.78393e+06
Viruses	ROTA	Rotavirus	2011	Incidence	Number	MDV	Maldives	South-East Asia	<5 years	32934	7598.11	5363.44	10304
Viruses	ROTA	Rotavirus	2011	Incidence	Number	MDV	Maldives	South-East Asia	≥5 years	334217	6720.09	4316.04	10472.8
Viruses	ROTA	Rotavirus	2011	Incidence	Number	MDV	Maldives	South-East Asia	All ages	367151	14318.2	9917.05	20477.5
Viruses	ROTA	Rotavirus	2011	Incidence	Number	MEX	Mexico	Americas	<5 years	11291267	402297	232002	626786
Viruses	ROTA	Rotavirus	2011	Incidence	Number	MEX	Mexico	Americas	≥5 years	103141586	449754	239525	725242
Viruses	ROTA	Rotavirus	2011	Incidence	Number	MEX	Mexico	Americas	All ages	114432853	852052	492830	1.29976e+06
Viruses	ROTA	Rotavirus	2011	Incidence	Number	MHL	Marshall Islands	Western Pacific	<5 years	7562	702.787	491.11	974.593
Viruses	ROTA	Rotavirus	2011	Incidence	Number	MHL	Marshall Islands	Western Pacific	≥5 years	44508	811.508	535.078	1244.11
Viruses	ROTA	Rotavirus	2011	Incidence	Number	MHL	Marshall Islands	Western Pacific	All ages	52070	1514.3	1075.58	2117.01
Viruses	ROTA	Rotavirus	2011	Incidence	Number	MKD	North Macedonia	Europe	<5 years	120629	7211.45	4812.98	9778.46
Viruses	ROTA	Rotavirus	2011	Incidence	Number	MKD	North Macedonia	Europe	≥5 years	1926182	1829.36	1047.56	2865.77
Viruses	ROTA	Rotavirus	2011	Incidence	Number	MKD	North Macedonia	Europe	All ages	2046811	9040.81	6138.18	12191.1
Viruses	ROTA	Rotavirus	2011	Incidence	Number	MLI	Mali	Africa	<5 years	3145492	804869	533656	1.12668e+06
Viruses	ROTA	Rotavirus	2011	Incidence	Number	MLI	Mali	Africa	≥5 years	13059692	903867	560178	1.38126e+06
Viruses	ROTA	Rotavirus	2011	Incidence	Number	MLI	Mali	Africa	All ages	16205184	1.70874e+06	1.13099e+06	2.43439e+06
Viruses	ROTA	Rotavirus	2011	Incidence	Number	MLT	Malta	Europe	<5 years	20281	2710.18	1513.72	4766.8
Viruses	ROTA	Rotavirus	2011	Incidence	Number	MLT	Malta	Europe	≥5 years	403309	1804.3	1007.76	3173.5
Viruses	ROTA	Rotavirus	2011	Incidence	Number	MLT	Malta	Europe	All ages	423590	4514.48	2521.48	7940.3
Viruses	ROTA	Rotavirus	2011	Incidence	Number	MMR	Myanmar	South-East Asia	<5 years	4507875	1.10741e+06	821305	1.46604e+06
Viruses	ROTA	Rotavirus	2011	Incidence	Number	MMR	Myanmar	South-East Asia	≥5 years	44707149	730850	477890	1.05945e+06
Viruses	ROTA	Rotavirus	2011	Incidence	Number	MMR	Myanmar	South-East Asia	All ages	49215024	1.83826e+06	1.3465e+06	2.4334e+06
Viruses	ROTA	Rotavirus	2011	Incidence	Number	MNE	Montenegro	Europe	<5 years	39525	1640.87	1074.12	2300.42
Viruses	ROTA	Rotavirus	2011	Incidence	Number	MNE	Montenegro	Europe	≥5 years	592392	437.999	253.548	685.554
Viruses	ROTA	Rotavirus	2011	Incidence	Number	MNE	Montenegro	Europe	All ages	631917	2078.87	1382.33	2900.3
Viruses	ROTA	Rotavirus	2011	Incidence	Number	MNG	Mongolia	Western Pacific	<5 years	299492	22309.5	15594.4	30629.8
Viruses	ROTA	Rotavirus	2011	Incidence	Number	MNG	Mongolia	Western Pacific	≥5 years	2421947	6804.69	4168.7	10241.9
Viruses	ROTA	Rotavirus	2011	Incidence	Number	MNG	Mongolia	Western Pacific	All ages	2721439	29114.1	20148.4	39499
Viruses	ROTA	Rotavirus	2011	Incidence	Number	MOZ	Mozambique	Africa	<5 years	4166881	807978	555421	1.16993e+06
Viruses	ROTA	Rotavirus	2011	Incidence	Number	MOZ	Mozambique	Africa	≥5 years	19143328	830912	518171	1.26368e+06
Viruses	ROTA	Rotavirus	2011	Incidence	Number	MOZ	Mozambique	Africa	All ages	23310209	1.63889e+06	1.10301e+06	2.41351e+06
Viruses	ROTA	Rotavirus	2011	Incidence	Number	MRT	Mauritania	Africa	<5 years	597040	197691	143274	257928
Viruses	ROTA	Rotavirus	2011	Incidence	Number	MRT	Mauritania	Africa	≥5 years	2848548	206949	141442	288719
Viruses	ROTA	Rotavirus	2011	Incidence	Number	MRT	Mauritania	Africa	All ages	3445588	404640	292759	541371
Viruses	ROTA	Rotavirus	2011	Incidence	Number	MUS	Mauritius	Africa	<5 years	78696	19474.3	13135.2	26983.3
Viruses	ROTA	Rotavirus	2011	Incidence	Number	MUS	Mauritius	Africa	≥5 years	1205784	27633.3	17373.4	42865.5
Viruses	ROTA	Rotavirus	2011	Incidence	Number	MUS	Mauritius	Africa	All ages	1284480	47107.6	31400.4	67232.4
Viruses	ROTA	Rotavirus	2011	Incidence	Number	MWI	Malawi	Africa	<5 years	2741036	888273	583617	1.25956e+06
Viruses	ROTA	Rotavirus	2011	Incidence	Number	MWI	Malawi	Africa	≥5 years	12302996	708150	421760	1.06662e+06
Viruses	ROTA	Rotavirus	2011	Incidence	Number	MWI	Malawi	Africa	All ages	15044032	1.59642e+06	1.02023e+06	2.23985e+06
Viruses	ROTA	Rotavirus	2011	Incidence	Number	MYS	Malaysia	Western Pacific	<5 years	2521078	330706	215812	518008
Viruses	ROTA	Rotavirus	2011	Incidence	Number	MYS	Malaysia	Western Pacific	≥5 years	26393412	729493	433977	1.20871e+06
Viruses	ROTA	Rotavirus	2011	Incidence	Number	MYS	Malaysia	Western Pacific	All ages	28914490	1.0602e+06	670049	1.67578e+06
Viruses	ROTA	Rotavirus	2011	Incidence	Number	NAM	Namibia	Africa	<5 years	288077	61049.8	43265.9	84709.4
Viruses	ROTA	Rotavirus	2011	Incidence	Number	NAM	Namibia	Africa	≥5 years	1838502	131948	85731.2	188989
Viruses	ROTA	Rotavirus	2011	Incidence	Number	NAM	Namibia	Africa	All ages	2126579	192997	134382	260867
Viruses	ROTA	Rotavirus	2011	Incidence	Number	NER	Niger	Africa	<5 years	3439186	1.23579e+06	900672	1.6405e+06
Viruses	ROTA	Rotavirus	2011	Incidence	Number	NER	Niger	Africa	≥5 years	13417981	858860	579118	1.24402e+06
Viruses	ROTA	Rotavirus	2011	Incidence	Number	NER	Niger	Africa	All ages	16857167	2.09465e+06	1.52307e+06	2.79504e+06
Viruses	ROTA	Rotavirus	2011	Incidence	Number	NGA	Nigeria	Africa	<5 years	30130447	9.05131e+06	6.14142e+06	1.32058e+07
Viruses	ROTA	Rotavirus	2011	Incidence	Number	NGA	Nigeria	Africa	≥5 years	138851010	7.95575e+06	4.85009e+06	1.27189e+07
Viruses	ROTA	Rotavirus	2011	Incidence	Number	NGA	Nigeria	Africa	All ages	168981457	1.70071e+07	1.12835e+07	2.47147e+07
Viruses	ROTA	Rotavirus	2011	Incidence	Number	NIC	Nicaragua	Americas	<5 years	671999	28433.5	17410	44602
Viruses	ROTA	Rotavirus	2011	Incidence	Number	NIC	Nicaragua	Americas	≥5 years	5106153	36736.1	20456.1	64110.3
Viruses	ROTA	Rotavirus	2011	Incidence	Number	NIC	Nicaragua	Americas	All ages	5778152	65169.6	40630.5	103094
Viruses	ROTA	Rotavirus	2011	Incidence	Number	NIU	Niue	Western Pacific	<5 years	159	8.66875	3.26407	16.7455
Viruses	ROTA	Rotavirus	2011	Incidence	Number	NIU	Niue	Western Pacific	≥5 years	1601	5.77122	2.17305	11.1483
Viruses	ROTA	Rotavirus	2011	Incidence	Number	NIU	Niue	Western Pacific	All ages	1760	14.44	5.43712	27.8939
Viruses	ROTA	Rotavirus	2011	Incidence	Number	NLD	Netherlands	Europe	<5 years	932890	107569	60081	189199
Viruses	ROTA	Rotavirus	2011	Incidence	Number	NLD	Netherlands	Europe	≥5 years	15879779	71614.2	39998.9	125959
Viruses	ROTA	Rotavirus	2011	Incidence	Number	NLD	Netherlands	Europe	All ages	16812669	179184	100080	315158
Viruses	ROTA	Rotavirus	2011	Incidence	Number	NOR	Norway	Europe	<5 years	308828	31480	17582.6	55368.7
Viruses	ROTA	Rotavirus	2011	Incidence	Number	NOR	Norway	Europe	≥5 years	4611375	20957.8	11705.6	36861.7
Viruses	ROTA	Rotavirus	2011	Incidence	Number	NOR	Norway	Europe	All ages	4920203	52437.8	29288.3	92230.4
Viruses	ROTA	Rotavirus	2011	Incidence	Number	NPL	Nepal	South-East Asia	<5 years	3044464	545959	384185	766706
Viruses	ROTA	Rotavirus	2011	Incidence	Number	NPL	Nepal	South-East Asia	≥5 years	24378824	862507	541012	1.31476e+06
Viruses	ROTA	Rotavirus	2011	Incidence	Number	NPL	Nepal	South-East Asia	All ages	27423288	1.40847e+06	943987	1.98304e+06
Viruses	ROTA	Rotavirus	2011	Incidence	Number	NRU	Nauru	Western Pacific	<5 years	1531	49.5449	18.6553	95.7064
Viruses	ROTA	Rotavirus	2011	Incidence	Number	NRU	Nauru	Western Pacific	≥5 years	8528	32.9845	12.4197	63.7165
Viruses	ROTA	Rotavirus	2011	Incidence	Number	NRU	Nauru	Western Pacific	All ages	10059	82.5293	31.075	159.423
Viruses	ROTA	Rotavirus	2011	Incidence	Number	NZL	New Zealand	Western Pacific	<5 years	315917	21516.3	8101.57	41563.2
Viruses	ROTA	Rotavirus	2011	Incidence	Number	NZL	New Zealand	Western Pacific	≥5 years	4052490	14324.4	5393.62	27670.7
Viruses	ROTA	Rotavirus	2011	Incidence	Number	NZL	New Zealand	Western Pacific	All ages	4368407	35840.7	13495.2	69234
Viruses	ROTA	Rotavirus	2011	Incidence	Number	OMN	Oman	Eastern Mediterranean	<5 years	296217	18046.9	7175.35	36386.8
Viruses	ROTA	Rotavirus	2011	Incidence	Number	OMN	Oman	Eastern Mediterranean	≥5 years	2504398	12014.7	4776.98	24224.5
Viruses	ROTA	Rotavirus	2011	Incidence	Number	OMN	Oman	Eastern Mediterranean	All ages	2800615	30061.6	11952.3	60611.3
Viruses	ROTA	Rotavirus	2011	Incidence	Number	PAK	Pakistan	Eastern Mediterranean	<5 years	29197973	8.68557e+06	5.78906e+06	1.2334e+07
Viruses	ROTA	Rotavirus	2011	Incidence	Number	PAK	Pakistan	Eastern Mediterranean	≥5 years	172398722	7.44378e+06	4.58375e+06	1.15817e+07
Viruses	ROTA	Rotavirus	2011	Incidence	Number	PAK	Pakistan	Eastern Mediterranean	All ages	201596695	1.61294e+07	1.06383e+07	2.33439e+07
Viruses	ROTA	Rotavirus	2011	Incidence	Number	PAN	Panama	Americas	<5 years	368899	29373.6	15706.5	50668.8
Viruses	ROTA	Rotavirus	2011	Incidence	Number	PAN	Panama	Americas	≥5 years	3291819	19555.4	10456.6	33732.7
Viruses	ROTA	Rotavirus	2011	Incidence	Number	PAN	Panama	Americas	All ages	3660718	48929	26163	84401.5
Viruses	ROTA	Rotavirus	2011	Incidence	Number	PER	Peru	Americas	<5 years	2907780	423209	278553	620171
Viruses	ROTA	Rotavirus	2011	Incidence	Number	PER	Peru	Americas	≥5 years	26278843	315240	186811	522752
Viruses	ROTA	Rotavirus	2011	Incidence	Number	PER	Peru	Americas	All ages	29186623	738449	489820	1.12507e+06
Viruses	ROTA	Rotavirus	2011	Incidence	Number	PHL	Philippines	Western Pacific	<5 years	12166302	2.88166e+06	1.92054e+06	4.08e+06
Viruses	ROTA	Rotavirus	2011	Incidence	Number	PHL	Philippines	Western Pacific	≥5 years	85193086	1.77186e+06	1.10541e+06	2.69457e+06
Viruses	ROTA	Rotavirus	2011	Incidence	Number	PHL	Philippines	Western Pacific	All ages	97359388	4.65352e+06	3.14668e+06	6.55298e+06
Viruses	ROTA	Rotavirus	2011	Incidence	Number	PLW	Palau	Western Pacific	<5 years	1231	106.763	69.1568	154.935
Viruses	ROTA	Rotavirus	2011	Incidence	Number	PLW	Palau	Western Pacific	≥5 years	17007	243.363	146.162	392.973
Viruses	ROTA	Rotavirus	2011	Incidence	Number	PLW	Palau	Western Pacific	All ages	18238	350.126	229.967	526.007
Viruses	ROTA	Rotavirus	2011	Incidence	Number	PNG	Papua New Guinea	Western Pacific	<5 years	1064626	274575	163208	396530
Viruses	ROTA	Rotavirus	2011	Incidence	Number	PNG	Papua New Guinea	Western Pacific	≥5 years	6683448	196056	112755	297425
Viruses	ROTA	Rotavirus	2011	Incidence	Number	PNG	Papua New Guinea	Western Pacific	All ages	7748074	470631	283676	663890
Viruses	ROTA	Rotavirus	2011	Incidence	Number	POL	Poland	Europe	<5 years	2027773	244258	136426	429614
Viruses	ROTA	Rotavirus	2011	Incidence	Number	POL	Poland	Europe	≥5 years	36148769	162615	90825.6	286015
Viruses	ROTA	Rotavirus	2011	Incidence	Number	POL	Poland	Europe	All ages	38176542	406872	227252	715629
Viruses	ROTA	Rotavirus	2011	Incidence	Number	PRK	North Korea	South-East Asia	<5 years	1649985	382657	276815	519837
Viruses	ROTA	Rotavirus	2011	Incidence	Number	PRK	North Korea	South-East Asia	≥5 years	23391967	589719	382976	872421
Viruses	ROTA	Rotavirus	2011	Incidence	Number	PRK	North Korea	South-East Asia	All ages	25041952	972376	689937	1.34553e+06
Viruses	ROTA	Rotavirus	2011	Incidence	Number	PRT	Portugal	Europe	<5 years	499557	67658.5	37789.5	119001
Viruses	ROTA	Rotavirus	2011	Incidence	Number	PRT	Portugal	Europe	≥5 years	10075197	45043.6	25158.3	79225.1
Viruses	ROTA	Rotavirus	2011	Incidence	Number	PRT	Portugal	Europe	All ages	10574754	112702	62947.8	198226
Viruses	ROTA	Rotavirus	2011	Incidence	Number	PRY	Paraguay	Americas	<5 years	619454	33827.4	22764	47052.6
Viruses	ROTA	Rotavirus	2011	Incidence	Number	PRY	Paraguay	Americas	≥5 years	5155161	30986.4	18424.2	49162.9
Viruses	ROTA	Rotavirus	2011	Incidence	Number	PRY	Paraguay	Americas	All ages	5774615	64813.7	43541.1	92727.1
Viruses	ROTA	Rotavirus	2011	Incidence	Number	QAT	Qatar	Eastern Mediterranean	<5 years	95460	11361.3	4517.21	22907.1
Viruses	ROTA	Rotavirus	2011	Incidence	Number	QAT	Qatar	Eastern Mediterranean	≥5 years	1667654	7563.81	3007.33	15250.4
Viruses	ROTA	Rotavirus	2011	Incidence	Number	QAT	Qatar	Eastern Mediterranean	All ages	1763114	18925.1	7524.54	38157.5
Viruses	ROTA	Rotavirus	2011	Incidence	Number	ROU	Romania	Europe	<5 years	1061591	130251	72749.2	229092
Viruses	ROTA	Rotavirus	2011	Incidence	Number	ROU	Romania	Europe	≥5 years	19296059	86714.2	48432.8	152518
Viruses	ROTA	Rotavirus	2011	Incidence	Number	ROU	Romania	Europe	All ages	20357650	216965	121182	381609
Viruses	ROTA	Rotavirus	2011	Incidence	Number	RUS	Russia	Europe	<5 years	8107125	777142	446988	1.17505e+06
Viruses	ROTA	Rotavirus	2011	Incidence	Number	RUS	Russia	Europe	≥5 years	135837926	798145	451379	1.23206e+06
Viruses	ROTA	Rotavirus	2011	Incidence	Number	RUS	Russia	Europe	All ages	143945051	1.57529e+06	942079	2.31553e+06
Viruses	ROTA	Rotavirus	2011	Incidence	Number	RWA	Rwanda	Africa	<5 years	1665649	501497	374912	665278
Viruses	ROTA	Rotavirus	2011	Incidence	Number	RWA	Rwanda	Africa	≥5 years	8780576	449172	303950	648066
Viruses	ROTA	Rotavirus	2011	Incidence	Number	RWA	Rwanda	Africa	All ages	10446225	950669	702444	1.28324e+06
Viruses	ROTA	Rotavirus	2011	Incidence	Number	SAU	Saudi Arabia	Eastern Mediterranean	<5 years	2561587	165152	65663.6	332986
Viruses	ROTA	Rotavirus	2011	Incidence	Number	SAU	Saudi Arabia	Eastern Mediterranean	≥5 years	23067632	109950	43715.5	221685
Viruses	ROTA	Rotavirus	2011	Incidence	Number	SAU	Saudi Arabia	Eastern Mediterranean	All ages	25629219	275102	109379	554671
Viruses	ROTA	Rotavirus	2011	Incidence	Number	SDN	Sudan	Eastern Mediterranean	<5 years	6041782	2.18742e+06	1.37661e+06	3.20862e+06
Viruses	ROTA	Rotavirus	2011	Incidence	Number	SDN	Sudan	Eastern Mediterranean	≥5 years	29737089	838934	476647	1.37883e+06
Viruses	ROTA	Rotavirus	2011	Incidence	Number	SDN	Sudan	Eastern Mediterranean	All ages	35778871	3.02636e+06	1.85349e+06	4.38629e+06
Viruses	ROTA	Rotavirus	2011	Incidence	Number	SEAR	South-East Asian Region	South-East Asia	<5 years	184841642	3.84719e+07	2.81816e+07	5.29333e+07
Viruses	ROTA	Rotavirus	2011	Incidence	Number	SEAR	South-East Asian Region	South-East Asia	≥5 years	1661900834	8.35687e+07	5.54432e+07	1.29343e+08
Viruses	ROTA	Rotavirus	2011	Incidence	Number	SEAR	South-East Asian Region	South-East Asia	All ages	1846742476	1.22041e+08	8.62523e+07	1.72811e+08
Viruses	ROTA	Rotavirus	2011	Incidence	Number	SEN	Senegal	Africa	<5 years	2100518	713603	480068	1.09043e+06
Viruses	ROTA	Rotavirus	2011	Incidence	Number	SEN	Senegal	Africa	≥5 years	10686411	684255	428624	1.07596e+06
Viruses	ROTA	Rotavirus	2011	Incidence	Number	SEN	Senegal	Africa	All ages	12786929	1.39786e+06	933743	2.1153e+06
Viruses	ROTA	Rotavirus	2011	Incidence	Number	SGP	Singapore	Western Pacific	<5 years	224368	25241.7	9504.31	48759.6
Viruses	ROTA	Rotavirus	2011	Incidence	Number	SGP	Singapore	Western Pacific	≥5 years	4900399	16804.6	6327.49	32461.7
Viruses	ROTA	Rotavirus	2011	Incidence	Number	SGP	Singapore	Western Pacific	All ages	5124767	42046.3	15831.8	81221.3
Viruses	ROTA	Rotavirus	2011	Incidence	Number	SLB	Solomon Islands	Western Pacific	<5 years	83151	9174.54	6295.3	12539.3
Viruses	ROTA	Rotavirus	2011	Incidence	Number	SLB	Solomon Islands	Western Pacific	≥5 years	459635	11894.7	7795.34	17458.4
Viruses	ROTA	Rotavirus	2011	Incidence	Number	SLB	Solomon Islands	Western Pacific	All ages	542786	21069.3	14522.2	28884
Viruses	ROTA	Rotavirus	2011	Incidence	Number	SLE	Sierra Leone	Africa	<5 years	1030903	289876	213073	381994
Viruses	ROTA	Rotavirus	2011	Incidence	Number	SLE	Sierra Leone	Africa	≥5 years	5273473	325487	221393	460270
Viruses	ROTA	Rotavirus	2011	Incidence	Number	SLE	Sierra Leone	Africa	All ages	6304376	615363	445370	837738
Viruses	ROTA	Rotavirus	2011	Incidence	Number	SLV	El Salvador	Americas	<5 years	582480	30493	19813.4	43285.4
Viruses	ROTA	Rotavirus	2011	Incidence	Number	SLV	El Salvador	Americas	≥5 years	5496274	37612.6	22416.5	58828.2
Viruses	ROTA	Rotavirus	2011	Incidence	Number	SLV	El Salvador	Americas	All ages	6078754	68105.6	44762.6	99775.4
Viruses	ROTA	Rotavirus	2011	Incidence	Number	SMR	San Marino	Europe	<5 years	1643	198.111	110.652	348.448
Viruses	ROTA	Rotavirus	2011	Incidence	Number	SMR	San Marino	Europe	≥5 years	29321	131.892	73.6663	231.979
Viruses	ROTA	Rotavirus	2011	Incidence	Number	SMR	San Marino	Europe	All ages	30964	330.004	184.318	580.428
Viruses	ROTA	Rotavirus	2011	Incidence	Number	SOM	Somalia	Eastern Mediterranean	<5 years	2425580	697739	470774	968234
Viruses	ROTA	Rotavirus	2011	Incidence	Number	SOM	Somalia	Eastern Mediterranean	≥5 years	9984733	447313	279799	669259
Viruses	ROTA	Rotavirus	2011	Incidence	Number	SOM	Somalia	Eastern Mediterranean	All ages	12410313	1.14505e+06	768489	1.60519e+06
Viruses	ROTA	Rotavirus	2011	Incidence	Number	SRB	Serbia	Europe	<5 years	342485	16670.1	10741.8	23813.7
Viruses	ROTA	Rotavirus	2011	Incidence	Number	SRB	Serbia	Europe	≥5 years	7038437	6730.83	4133.55	10107.8
Viruses	ROTA	Rotavirus	2011	Incidence	Number	SRB	Serbia	Europe	All ages	7380922	23400.9	15674.5	32258.9
Viruses	ROTA	Rotavirus	2011	Incidence	Number	SSD	South Sudan	Africa	<5 years	1706566	680880	501861	898359
Viruses	ROTA	Rotavirus	2011	Incidence	Number	SSD	South Sudan	Africa	≥5 years	8332784	631985	429874	900702
Viruses	ROTA	Rotavirus	2011	Incidence	Number	SSD	South Sudan	Africa	All ages	10039350	1.31286e+06	947713	1.75748e+06
Viruses	ROTA	Rotavirus	2011	Incidence	Number	STP	Sao Tome and Principe	Africa	<5 years	29513	4513.28	3267.26	5803.56
Viruses	ROTA	Rotavirus	2011	Incidence	Number	STP	Sao Tome and Principe	Africa	≥5 years	154226	6524.37	4356.58	9420.82
Viruses	ROTA	Rotavirus	2011	Incidence	Number	STP	Sao Tome and Principe	Africa	All ages	183739	11037.7	7819.91	14814.1
Viruses	ROTA	Rotavirus	2011	Incidence	Number	SUR	Suriname	Americas	<5 years	55621	3576.61	2464.08	4981.75
Viruses	ROTA	Rotavirus	2011	Incidence	Number	SUR	Suriname	Americas	≥5 years	497480	7580.03	4743.4	11593.1
Viruses	ROTA	Rotavirus	2011	Incidence	Number	SUR	Suriname	Americas	All ages	553101	11156.6	7684.41	16327.4
Viruses	ROTA	Rotavirus	2011	Incidence	Number	SVK	Slovakia	Europe	<5 years	284864	34515.9	19278.3	60708.4
Viruses	ROTA	Rotavirus	2011	Incidence	Number	SVK	Slovakia	Europe	≥5 years	5109833	22978.9	12834.5	40416.6
Viruses	ROTA	Rotavirus	2011	Incidence	Number	SVK	Slovakia	Europe	All ages	5394697	57494.8	32112.8	101125
Viruses	ROTA	Rotavirus	2011	Incidence	Number	SVN	Slovenia	Europe	<5 years	106578	13091.8	7312.2	23026.5
Viruses	ROTA	Rotavirus	2011	Incidence	Number	SVN	Slovenia	Europe	≥5 years	1939617	8715.85	4868.09	15329.9
Viruses	ROTA	Rotavirus	2011	Incidence	Number	SVN	Slovenia	Europe	All ages	2046195	21807.6	12180.3	38356.4
Viruses	ROTA	Rotavirus	2011	Incidence	Number	SWE	Sweden	Europe	<5 years	561788	60242.1	33647.2	105957
Viruses	ROTA	Rotavirus	2011	Incidence	Number	SWE	Sweden	Europe	≥5 years	8853821	40106.2	22400.6	70540.9
Viruses	ROTA	Rotavirus	2011	Incidence	Number	SWE	Sweden	Europe	All ages	9415609	100348	56047.8	176498
Viruses	ROTA	Rotavirus	2011	Incidence	Number	SWZ	Eswatini	Africa	<5 years	151570	33097.5	24264.9	43068.3
Viruses	ROTA	Rotavirus	2011	Incidence	Number	SWZ	Eswatini	Africa	≥5 years	963241	72181.9	49483.3	101461
Viruses	ROTA	Rotavirus	2011	Incidence	Number	SWZ	Eswatini	Africa	All ages	1114811	105279	74234.5	141554
Viruses	ROTA	Rotavirus	2011	Incidence	Number	SYC	Seychelles	Africa	<5 years	7354	784.431	534.943	1092.21
Viruses	ROTA	Rotavirus	2011	Incidence	Number	SYC	Seychelles	Africa	≥5 years	88417	1531.44	984.169	2281.04
Viruses	ROTA	Rotavirus	2011	Incidence	Number	SYC	Seychelles	Africa	All ages	95771	2315.87	1569.88	3189.34
Viruses	ROTA	Rotavirus	2011	Incidence	Number	SYR	Syria	Eastern Mediterranean	<5 years	3068739	326125	217510	458823
Viruses	ROTA	Rotavirus	2011	Incidence	Number	SYR	Syria	Eastern Mediterranean	≥5 years	19665826	276384	156853	453198
Viruses	ROTA	Rotavirus	2011	Incidence	Number	SYR	Syria	Eastern Mediterranean	All ages	22734565	602510	389116	867051
Viruses	ROTA	Rotavirus	2011	Incidence	Number	TCD	Chad	Africa	<5 years	2531341	948668	697887	1.24791e+06
Viruses	ROTA	Rotavirus	2011	Incidence	Number	TCD	Chad	Africa	≥5 years	9994536	626143	418659	893187
Viruses	ROTA	Rotavirus	2011	Incidence	Number	TCD	Chad	Africa	All ages	12525877	1.57481e+06	1.1583e+06	2.09998e+06
Viruses	ROTA	Rotavirus	2011	Incidence	Number	TGO	Togo	Africa	<5 years	1121323	354420	259568	471510
Viruses	ROTA	Rotavirus	2011	Incidence	Number	TGO	Togo	Africa	≥5 years	5702930	336498	226716	483442
Viruses	ROTA	Rotavirus	2011	Incidence	Number	TGO	Togo	Africa	All ages	6824253	690918	504356	933466
Viruses	ROTA	Rotavirus	2011	Incidence	Number	THA	Thailand	South-East Asia	<5 years	4193211	671874	427006	932992
Viruses	ROTA	Rotavirus	2011	Incidence	Number	THA	Thailand	South-East Asia	≥5 years	64597873	1.48341e+06	892553	2.29133e+06
Viruses	ROTA	Rotavirus	2011	Incidence	Number	THA	Thailand	South-East Asia	All ages	68791084	2.15529e+06	1.33049e+06	3.08819e+06
Viruses	ROTA	Rotavirus	2011	Incidence	Number	TJK	Tajikistan	Europe	<5 years	1072577	167173	121095	220044
Viruses	ROTA	Rotavirus	2011	Incidence	Number	TJK	Tajikistan	Europe	≥5 years	6663388	85553.1	53886.2	129986
Viruses	ROTA	Rotavirus	2011	Incidence	Number	TJK	Tajikistan	Europe	All ages	7735965	252726	178704	333383
Viruses	ROTA	Rotavirus	2011	Incidence	Number	TKM	Turkmenistan	Europe	<5 years	609711	35241	24349.9	47141.8
Viruses	ROTA	Rotavirus	2011	Incidence	Number	TKM	Turkmenistan	Europe	≥5 years	5012619	21939.4	12728.5	33472.6
Viruses	ROTA	Rotavirus	2011	Incidence	Number	TKM	Turkmenistan	Europe	All ages	5622330	57180.3	39599.9	76912.3
Viruses	ROTA	Rotavirus	2011	Incidence	Number	TLS	Timor-Leste	South-East Asia	<5 years	157139	50872.6	37050.2	67611.4
Viruses	ROTA	Rotavirus	2011	Incidence	Number	TLS	Timor-Leste	South-East Asia	≥5 years	940532	28550.5	18436.1	42130.6
Viruses	ROTA	Rotavirus	2011	Incidence	Number	TLS	Timor-Leste	South-East Asia	All ages	1097671	79423.1	57280.8	107618
Viruses	ROTA	Rotavirus	2011	Incidence	Number	TON	Tonga	Western Pacific	<5 years	14168	1240.01	835.361	1779.85
Viruses	ROTA	Rotavirus	2011	Incidence	Number	TON	Tonga	Western Pacific	≥5 years	93352	2662.36	1636.82	4145.54
Viruses	ROTA	Rotavirus	2011	Incidence	Number	TON	Tonga	Western Pacific	All ages	107520	3902.37	2585.53	5674.52
Viruses	ROTA	Rotavirus	2011	Incidence	Number	TTO	Trinidad and Tobago	Americas	<5 years	95181	11158.5	5966.61	19248.2
Viruses	ROTA	Rotavirus	2011	Incidence	Number	TTO	Trinidad and Tobago	Americas	≥5 years	1295462	7428.77	3972.27	12814.5
Viruses	ROTA	Rotavirus	2011	Incidence	Number	TTO	Trinidad and Tobago	Americas	All ages	1390643	18587.3	9938.87	32062.7
Viruses	ROTA	Rotavirus	2011	Incidence	Number	TUN	Tunisia	Eastern Mediterranean	<5 years	935752	93080.9	62963	128219
Viruses	ROTA	Rotavirus	2011	Incidence	Number	TUN	Tunisia	Eastern Mediterranean	≥5 years	9889548	110172	68786.5	172243
Viruses	ROTA	Rotavirus	2011	Incidence	Number	TUN	Tunisia	Eastern Mediterranean	All ages	10825300	203252	137725	283667
Viruses	ROTA	Rotavirus	2011	Incidence	Number	TUR	Turkey	Europe	<5 years	6163911	667728	430116	932981
Viruses	ROTA	Rotavirus	2011	Incidence	Number	TUR	Turkey	Europe	≥5 years	67622363	848343	488415	1.29767e+06
Viruses	ROTA	Rotavirus	2011	Incidence	Number	TUR	Turkey	Europe	All ages	73786274	1.51607e+06	955938	2.17387e+06
Viruses	ROTA	Rotavirus	2011	Incidence	Number	TUV	Tuvalu	Western Pacific	<5 years	1251	97.0763	67.0277	133.705
Viruses	ROTA	Rotavirus	2011	Incidence	Number	TUV	Tuvalu	Western Pacific	≥5 years	9446	195.922	128.59	289.409
Viruses	ROTA	Rotavirus	2011	Incidence	Number	TUV	Tuvalu	Western Pacific	All ages	10697	292.999	205.603	413.589
Viruses	ROTA	Rotavirus	2011	Incidence	Number	TZA	Tanzania	Africa	<5 years	7894723	1.87317e+06	1.33708e+06	2.60284e+06
Viruses	ROTA	Rotavirus	2011	Incidence	Number	TZA	Tanzania	Africa	≥5 years	37484486	2.36687e+06	1.50782e+06	3.74579e+06
Viruses	ROTA	Rotavirus	2011	Incidence	Number	TZA	Tanzania	Africa	All ages	45379209	4.24003e+06	2.86628e+06	6.14021e+06
Viruses	ROTA	Rotavirus	2011	Incidence	Number	UGA	Uganda	Africa	<5 years	6223903	1.74464e+06	1.28273e+06	2.3425e+06
Viruses	ROTA	Rotavirus	2011	Incidence	Number	UGA	Uganda	Africa	≥5 years	26643518	1.59329e+06	1.05984e+06	2.29564e+06
Viruses	ROTA	Rotavirus	2011	Incidence	Number	UGA	Uganda	Africa	All ages	32867421	3.33792e+06	2.43182e+06	4.511e+06
Viruses	ROTA	Rotavirus	2011	Incidence	Number	UKR	Ukraine	Europe	<5 years	2457827	135402	88312.1	203018
Viruses	ROTA	Rotavirus	2011	Incidence	Number	UKR	Ukraine	Europe	≥5 years	43915989	146641	91172.1	222367
Viruses	ROTA	Rotavirus	2011	Incidence	Number	UKR	Ukraine	Europe	All ages	46373816	282043	186680	397025
Viruses	ROTA	Rotavirus	2011	Incidence	Number	URY	Uruguay	Americas	<5 years	235065	26662.5	14256.8	45992.2
Viruses	ROTA	Rotavirus	2011	Incidence	Number	URY	Uruguay	Americas	≥5 years	3087782	17750.5	9491.46	30619.3
Viruses	ROTA	Rotavirus	2011	Incidence	Number	URY	Uruguay	Americas	All ages	3322847	44413	23748.3	76611.6
Viruses	ROTA	Rotavirus	2011	Incidence	Number	USA	United States	Americas	<5 years	20673350	2.50829e+06	1.34122e+06	4.32674e+06
Viruses	ROTA	Rotavirus	2011	Incidence	Number	USA	United States	Americas	≥5 years	291925030	1.66989e+06	892914	2.88053e+06
Viruses	ROTA	Rotavirus	2011	Incidence	Number	USA	United States	Americas	All ages	312598380	4.17818e+06	2.23413e+06	7.20727e+06
Viruses	ROTA	Rotavirus	2011	Incidence	Number	UZB	Uzbekistan	Europe	<5 years	2981004	70981.1	48264.4	98180.4
Viruses	ROTA	Rotavirus	2011	Incidence	Number	UZB	Uzbekistan	Europe	≥5 years	25624953	76076.8	45648.9	116322
Viruses	ROTA	Rotavirus	2011	Incidence	Number	UZB	Uzbekistan	Europe	All ages	28605957	147058	96588.4	206862
Viruses	ROTA	Rotavirus	2011	Incidence	Number	VCT	Saint Vincent and the Grenadines	Americas	<5 years	8866	429.643	286.082	603.531
Viruses	ROTA	Rotavirus	2011	Incidence	Number	VCT	Saint Vincent and the Grenadines	Americas	≥5 years	100809	1659.09	1052.23	2605.15
Viruses	ROTA	Rotavirus	2011	Incidence	Number	VCT	Saint Vincent and the Grenadines	Americas	All ages	109675	2088.73	1378.76	3163.45
Viruses	ROTA	Rotavirus	2011	Incidence	Number	VEN	Venezuela	Americas	<5 years	2900287	203151	130650	296861
Viruses	ROTA	Rotavirus	2011	Incidence	Number	VEN	Venezuela	Americas	≥5 years	26099130	431516	245133	673067
Viruses	ROTA	Rotavirus	2011	Incidence	Number	VEN	Venezuela	Americas	All ages	28999417	634667	394744	934499
Viruses	ROTA	Rotavirus	2011	Incidence	Number	VNM	Vietnam	Western Pacific	<5 years	7465357	1.23623e+06	818914	1.79355e+06
Viruses	ROTA	Rotavirus	2011	Incidence	Number	VNM	Vietnam	Western Pacific	≥5 years	80490349	2.06073e+06	1.22652e+06	3.1699e+06
Viruses	ROTA	Rotavirus	2011	Incidence	Number	VNM	Vietnam	Western Pacific	All ages	87955706	3.29696e+06	2.14557e+06	4.85041e+06
Viruses	ROTA	Rotavirus	2011	Incidence	Number	VUT	Vanuatu	Western Pacific	<5 years	35492	5542.93	3759.18	7706.17
Viruses	ROTA	Rotavirus	2011	Incidence	Number	VUT	Vanuatu	Western Pacific	≥5 years	205327	5871.47	3728.35	8620.97
Viruses	ROTA	Rotavirus	2011	Incidence	Number	VUT	Vanuatu	Western Pacific	All ages	240819	11414.4	7898.82	15813.9
Viruses	ROTA	Rotavirus	2011	Incidence	Number	WPR	Western Pacific Region	Western Pacific	<5 years	122256260	8.87659e+06	6.27565e+06	1.18898e+07
Viruses	ROTA	Rotavirus	2011	Incidence	Number	WPR	Western Pacific Region	Western Pacific	≥5 years	1691045699	9.33209e+06	6.59035e+06	1.30507e+07
Viruses	ROTA	Rotavirus	2011	Incidence	Number	WPR	Western Pacific Region	Western Pacific	All ages	1813301959	1.82087e+07	1.34623e+07	2.44979e+07
Viruses	ROTA	Rotavirus	2011	Incidence	Number	WSM	Samoa	Western Pacific	<5 years	27493	2826.98	1840.43	4032.49
Viruses	ROTA	Rotavirus	2011	Incidence	Number	WSM	Samoa	Western Pacific	≥5 years	166323	4230.81	2574.5	6453.21
Viruses	ROTA	Rotavirus	2011	Incidence	Number	WSM	Samoa	Western Pacific	All ages	193816	7057.8	4740.9	10052.9
Viruses	ROTA	Rotavirus	2011	Incidence	Number	YEM	Yemen	Eastern Mediterranean	<5 years	4401839	2.12482e+06	1.48026e+06	2.81222e+06
Viruses	ROTA	Rotavirus	2011	Incidence	Number	YEM	Yemen	Eastern Mediterranean	≥5 years	22764299	710812	434990	1.06553e+06
Viruses	ROTA	Rotavirus	2011	Incidence	Number	YEM	Yemen	Eastern Mediterranean	All ages	27166138	2.83563e+06	1.92796e+06	3.86922e+06
Viruses	ROTA	Rotavirus	2011	Incidence	Number	ZAF	South Africa	Africa	<5 years	5611570	732357	490404	1.04488e+06
Viruses	ROTA	Rotavirus	2011	Incidence	Number	ZAF	South Africa	Africa	≥5 years	47050185	2.4269e+06	1.49488e+06	3.76117e+06
Viruses	ROTA	Rotavirus	2011	Incidence	Number	ZAF	South Africa	Africa	All ages	52661755	3.15925e+06	2.02543e+06	4.71686e+06
Viruses	ROTA	Rotavirus	2011	Incidence	Number	ZMB	Zambia	Africa	<5 years	2586032	873338	601678	1.26318e+06
Viruses	ROTA	Rotavirus	2011	Incidence	Number	ZMB	Zambia	Africa	≥5 years	11615107	725174	451480	1.24118e+06
Viruses	ROTA	Rotavirus	2011	Incidence	Number	ZMB	Zambia	Africa	All ages	14201139	1.59851e+06	1.05079e+06	2.47699e+06
Viruses	ROTA	Rotavirus	2011	Incidence	Number	ZWE	Zimbabwe	Africa	<5 years	2185095	397720	263652	561361
Viruses	ROTA	Rotavirus	2011	Incidence	Number	ZWE	Zimbabwe	Africa	≥5 years	11284903	502332	305956	761551
Viruses	ROTA	Rotavirus	2011	Incidence	Number	ZWE	Zimbabwe	Africa	All ages	13469998	900053	580707	1.27993e+06
Viruses	ROTA	Rotavirus	2011	Incidence	Rate per 100,000	AFG	Afghanistan	Eastern Mediterranean	<5 years	5194640	16818.8	11252.3	22858.1
Viruses	ROTA	Rotavirus	2011	Incidence	Rate per 100,000	AFG	Afghanistan	Eastern Mediterranean	≥5 years	23477456	1627.41	912.572	2628.65
Viruses	ROTA	Rotavirus	2011	Incidence	Rate per 100,000	AFG	Afghanistan	Eastern Mediterranean	All ages	28672096	4379.69	2904.48	6096.94
Viruses	ROTA	Rotavirus	2011	Incidence	Rate per 100,000	AFR	African Region	Africa	<5 years	150690186	28653.7	21404.9	37284.6
Viruses	ROTA	Rotavirus	2011	Incidence	Rate per 100,000	AFR	African Region	Africa	≥5 years	744751662	5470.18	3781.29	7514.71
Viruses	ROTA	Rotavirus	2011	Incidence	Rate per 100,000	AFR	African Region	Africa	All ages	895441848	9371.63	6963.19	12171.3
Viruses	ROTA	Rotavirus	2011	Incidence	Rate per 100,000	AGO	Angola	Africa	<5 years	4413196	35117.2	23471.4	51999.9
Viruses	ROTA	Rotavirus	2011	Incidence	Rate per 100,000	AGO	Angola	Africa	≥5 years	19334000	5427.75	3264.43	8721.77
Viruses	ROTA	Rotavirus	2011	Incidence	Rate per 100,000	AGO	Angola	Africa	All ages	23747196	10945.3	7164.37	16025.3
Viruses	ROTA	Rotavirus	2011	Incidence	Rate per 100,000	ALB	Albania	Europe	<5 years	172852	3784.08	2383.83	5496.36
Viruses	ROTA	Rotavirus	2011	Incidence	Rate per 100,000	ALB	Albania	Europe	≥5 years	2739164	83.0607	46.6486	137.449
Viruses	ROTA	Rotavirus	2011	Incidence	Rate per 100,000	ALB	Albania	Europe	All ages	2912016	302.747	189.004	441.37
Viruses	ROTA	Rotavirus	2011	Incidence	Rate per 100,000	AMR	Region of the Americas	Americas	<5 years	75295701	8871.85	6328.45	12201.3
Viruses	ROTA	Rotavirus	2011	Incidence	Rate per 100,000	AMR	Region of the Americas	Americas	≥5 years	858384396	819.292	573.429	1171.62
Viruses	ROTA	Rotavirus	2011	Incidence	Rate per 100,000	AMR	Region of the Americas	Americas	All ages	933680097	1468.68	1086.06	2037.12
Viruses	ROTA	Rotavirus	2011	Incidence	Rate per 100,000	AND	Andorra	Europe	<5 years	3719	13383.6	7475.16	23539.7
Viruses	ROTA	Rotavirus	2011	Incidence	Rate per 100,000	AND	Andorra	Europe	≥5 years	74075	447.339	249.854	786.804
Viruses	ROTA	Rotavirus	2011	Incidence	Rate per 100,000	AND	Andorra	Europe	All ages	77794	1065.77	595.265	1874.52
Viruses	ROTA	Rotavirus	2011	Incidence	Rate per 100,000	ARE	United Arab Emirates	Eastern Mediterranean	<5 years	398800	11399	4532.17	22983
Viruses	ROTA	Rotavirus	2011	Incidence	Rate per 100,000	ARE	United Arab Emirates	Eastern Mediterranean	≥5 years	6655790	454.708	180.789	916.797
Viruses	ROTA	Rotavirus	2011	Incidence	Rate per 100,000	ARE	United Arab Emirates	Eastern Mediterranean	All ages	7054590	1073.39	426.775	2164.21
Viruses	ROTA	Rotavirus	2011	Incidence	Rate per 100,000	ARG	Argentina	Americas	<5 years	3629812	16518.3	10335.5	25013
Viruses	ROTA	Rotavirus	2011	Incidence	Rate per 100,000	ARG	Argentina	Americas	≥5 years	37877037	2146.29	1272.07	3401.8
Viruses	ROTA	Rotavirus	2011	Incidence	Rate per 100,000	ARG	Argentina	Americas	All ages	41506849	3403.13	2162.28	4969.1
Viruses	ROTA	Rotavirus	2011	Incidence	Rate per 100,000	ARM	Armenia	Europe	<5 years	205393	8958.49	6022.88	12099.7
Viruses	ROTA	Rotavirus	2011	Incidence	Rate per 100,000	ARM	Armenia	Europe	≥5 years	2718507	671.307	405.58	1000.06
Viruses	ROTA	Rotavirus	2011	Incidence	Rate per 100,000	ARM	Armenia	Europe	All ages	2923900	1253.45	857.361	1727.37
Viruses	ROTA	Rotavirus	2011	Incidence	Rate per 100,000	ATG	Antigua and Barbuda	Americas	<5 years	6572	10480.8	5604.21	18079.1
Viruses	ROTA	Rotavirus	2011	Incidence	Rate per 100,000	ATG	Antigua and Barbuda	Americas	≥5 years	79270	578.485	309.324	997.875
Viruses	ROTA	Rotavirus	2011	Incidence	Rate per 100,000	ATG	Antigua and Barbuda	Americas	All ages	85842	1336.6	714.696	2305.6
Viruses	ROTA	Rotavirus	2011	Incidence	Rate per 100,000	AUS	Australia	Western Pacific	<5 years	1464295	7502.31	2824.87	14492.3
Viruses	ROTA	Rotavirus	2011	Incidence	Rate per 100,000	AUS	Australia	Western Pacific	≥5 years	20839565	350.951	132.144	677.936
Viruses	ROTA	Rotavirus	2011	Incidence	Rate per 100,000	AUS	Australia	Western Pacific	All ages	22303860	820.453	308.927	1584.88
Viruses	ROTA	Rotavirus	2011	Incidence	Rate per 100,000	AUT	Austria	Europe	<5 years	393183	13631.3	7613.52	23975.4
Viruses	ROTA	Rotavirus	2011	Incidence	Rate per 100,000	AUT	Austria	Europe	≥5 years	7983637	446.932	249.626	786.087
Viruses	ROTA	Rotavirus	2011	Incidence	Rate per 100,000	AUT	Austria	Europe	All ages	8376820	1065.77	595.265	1874.52
Viruses	ROTA	Rotavirus	2011	Incidence	Rate per 100,000	AZE	Azerbaijan	Europe	<5 years	784692	8108.01	5324.21	11115.9
Viruses	ROTA	Rotavirus	2011	Incidence	Rate per 100,000	AZE	Azerbaijan	Europe	≥5 years	8415331	481.048	290.191	730.812
Viruses	ROTA	Rotavirus	2011	Incidence	Rate per 100,000	AZE	Azerbaijan	Europe	All ages	9200023	1131.57	771.764	1531.39
Viruses	ROTA	Rotavirus	2011	Incidence	Rate per 100,000	BDI	Burundi	Africa	<5 years	1864248	36505.1	26846	48322.7
Viruses	ROTA	Rotavirus	2011	Incidence	Rate per 100,000	BDI	Burundi	Africa	≥5 years	7689020	6131.97	4160.38	8687.91
Viruses	ROTA	Rotavirus	2011	Incidence	Rate per 100,000	BDI	Burundi	Africa	All ages	9553268	12059.1	8779.58	16110.3
Viruses	ROTA	Rotavirus	2011	Incidence	Rate per 100,000	BEL	Belgium	Europe	<5 years	645515	10903.7	6090.09	19178.1
Viruses	ROTA	Rotavirus	2011	Incidence	Rate per 100,000	BEL	Belgium	Europe	≥5 years	10355418	452.506	252.74	795.892
Viruses	ROTA	Rotavirus	2011	Incidence	Rate per 100,000	BEL	Belgium	Europe	All ages	11000933	1065.77	595.265	1874.52
Viruses	ROTA	Rotavirus	2011	Incidence	Rate per 100,000	BEN	Benin	Africa	<5 years	1707983	19143.7	13957.7	24494.9
Viruses	ROTA	Rotavirus	2011	Incidence	Rate per 100,000	BEN	Benin	Africa	≥5 years	8235325	5623.16	3868.66	8011.88
Viruses	ROTA	Rotavirus	2011	Incidence	Rate per 100,000	BEN	Benin	Africa	All ages	9943308	7945.6	5718.2	10514.6
Viruses	ROTA	Rotavirus	2011	Incidence	Rate per 100,000	BFA	Burkina Faso	Africa	<5 years	3006815	29669.3	19286.3	41675.6
Viruses	ROTA	Rotavirus	2011	Incidence	Rate per 100,000	BFA	Burkina Faso	Africa	≥5 years	13406395	5273.29	3019.59	8461.87
Viruses	ROTA	Rotavirus	2011	Incidence	Rate per 100,000	BFA	Burkina Faso	Africa	All ages	16413210	9742.51	6389.41	13931.9
Viruses	ROTA	Rotavirus	2011	Incidence	Rate per 100,000	BGD	Bangladesh	South-East Asia	<5 years	16649816	10424.6	7358.08	13910.2
Viruses	ROTA	Rotavirus	2011	Incidence	Rate per 100,000	BGD	Bangladesh	South-East Asia	≥5 years	136199623	3605.57	2299.11	5309.79
Viruses	ROTA	Rotavirus	2011	Incidence	Rate per 100,000	BGD	Bangladesh	South-East Asia	All ages	152849439	4348.37	2887.54	6128.38
Viruses	ROTA	Rotavirus	2011	Incidence	Rate per 100,000	BGR	Bulgaria	Europe	<5 years	363118	2086.03	1367.3	2881.41
Viruses	ROTA	Rotavirus	2011	Incidence	Rate per 100,000	BGR	Bulgaria	Europe	≥5 years	7046892	39.2119	23.9237	58.4097
Viruses	ROTA	Rotavirus	2011	Incidence	Rate per 100,000	BGR	Bulgaria	Europe	All ages	7410010	139.514	93.0606	189.857
Viruses	ROTA	Rotavirus	2011	Incidence	Rate per 100,000	BHR	Bahrain	Eastern Mediterranean	<5 years	90121	8664.09	3444.8	17468.9
Viruses	ROTA	Rotavirus	2011	Incidence	Rate per 100,000	BHR	Bahrain	Eastern Mediterranean	≥5 years	1121593	463.473	184.275	934.471
Viruses	ROTA	Rotavirus	2011	Incidence	Rate per 100,000	BHR	Bahrain	Eastern Mediterranean	All ages	1211714	1073.39	426.775	2164.21
Viruses	ROTA	Rotavirus	2011	Incidence	Rate per 100,000	BHS	Bahamas	Americas	<5 years	28104	10556.9	5644.9	18210.4
Viruses	ROTA	Rotavirus	2011	Incidence	Rate per 100,000	BHS	Bahamas	Americas	≥5 years	341650	578.14	309.139	997.279
Viruses	ROTA	Rotavirus	2011	Incidence	Rate per 100,000	BHS	Bahamas	Americas	All ages	369754	1336.6	714.696	2305.6
Viruses	ROTA	Rotavirus	2011	Incidence	Rate per 100,000	BIH	Bosnia and Herzegovina	Europe	<5 years	174706	4883.19	3216.66	7011.04
Viruses	ROTA	Rotavirus	2011	Incidence	Rate per 100,000	BIH	Bosnia and Herzegovina	Europe	≥5 years	3602206	84.17	49.3746	128.726
Viruses	ROTA	Rotavirus	2011	Incidence	Rate per 100,000	BIH	Bosnia and Herzegovina	Europe	All ages	3776912	306.155	204.862	421.482
Viruses	ROTA	Rotavirus	2011	Incidence	Rate per 100,000	BLR	Belarus	Europe	<5 years	518348	8152.45	5507.69	11158.3
Viruses	ROTA	Rotavirus	2011	Incidence	Rate per 100,000	BLR	Belarus	Europe	≥5 years	8963105	375.407	228.592	555.753
Viruses	ROTA	Rotavirus	2011	Incidence	Rate per 100,000	BLR	Belarus	Europe	All ages	9481453	800.575	543.932	1083.27
Viruses	ROTA	Rotavirus	2011	Incidence	Rate per 100,000	BLZ	Belize	Americas	<5 years	37248	6472.22	4463.51	9163.99
Viruses	ROTA	Rotavirus	2011	Incidence	Rate per 100,000	BLZ	Belize	Americas	≥5 years	286510	1740.32	1085.33	2790.07
Viruses	ROTA	Rotavirus	2011	Incidence	Rate per 100,000	BLZ	Belize	Americas	All ages	323758	2284.72	1559.87	3434
Viruses	ROTA	Rotavirus	2011	Incidence	Rate per 100,000	BOL	Bolivia	Americas	<5 years	1227561	10035.4	6271.97	15090.8
Viruses	ROTA	Rotavirus	2011	Incidence	Rate per 100,000	BOL	Bolivia	Americas	≥5 years	9038009	646.263	376.058	1056.88
Viruses	ROTA	Rotavirus	2011	Incidence	Rate per 100,000	BOL	Bolivia	Americas	All ages	10265570	1769.02	1128.17	2685.2
Viruses	ROTA	Rotavirus	2011	Incidence	Rate per 100,000	BRA	Brazil	Americas	<5 years	14818577	5258.61	3254.64	7967.68
Viruses	ROTA	Rotavirus	2011	Incidence	Rate per 100,000	BRA	Brazil	Americas	≥5 years	179676213	747.306	429.342	1278.1
Viruses	ROTA	Rotavirus	2011	Incidence	Rate per 100,000	BRA	Brazil	Americas	All ages	194494790	1091.02	678.783	1745.19
Viruses	ROTA	Rotavirus	2011	Incidence	Rate per 100,000	BRB	Barbados	Americas	<5 years	18249	12123	6482.36	20912
Viruses	ROTA	Rotavirus	2011	Incidence	Rate per 100,000	BRB	Barbados	Americas	≥5 years	257466	572.06	305.889	986.792
Viruses	ROTA	Rotavirus	2011	Incidence	Rate per 100,000	BRB	Barbados	Americas	All ages	275715	1336.6	714.696	2305.6
Viruses	ROTA	Rotavirus	2011	Incidence	Rate per 100,000	BRN	Brunei	Western Pacific	<5 years	31551	6183.05	2328.12	11943.9
Viruses	ROTA	Rotavirus	2011	Incidence	Rate per 100,000	BRN	Brunei	Western Pacific	≥5 years	364519	356.292	134.156	688.254
Viruses	ROTA	Rotavirus	2011	Incidence	Rate per 100,000	BRN	Brunei	Western Pacific	All ages	396070	820.453	308.927	1584.88
Viruses	ROTA	Rotavirus	2011	Incidence	Rate per 100,000	BTN	Bhutan	South-East Asia	<5 years	64021	11500.1	8315.98	15427.3
Viruses	ROTA	Rotavirus	2011	Incidence	Rate per 100,000	BTN	Bhutan	South-East Asia	≥5 years	641450	2732.83	1821.84	3987.15
Viruses	ROTA	Rotavirus	2011	Incidence	Rate per 100,000	BTN	Bhutan	South-East Asia	All ages	705471	3528.45	2469.39	4879.11
Viruses	ROTA	Rotavirus	2011	Incidence	Rate per 100,000	BWA	Botswana	Africa	<5 years	262535	23239.4	15012.6	32236.4
Viruses	ROTA	Rotavirus	2011	Incidence	Rate per 100,000	BWA	Botswana	Africa	≥5 years	1792199	5833.42	3593.35	9226.05
Viruses	ROTA	Rotavirus	2011	Incidence	Rate per 100,000	BWA	Botswana	Africa	All ages	2054734	8057.39	5275.87	11901.6
Viruses	ROTA	Rotavirus	2011	Incidence	Rate per 100,000	CAF	Central African Republic	Africa	<5 years	790336	33531.9	21166.8	48316.6
Viruses	ROTA	Rotavirus	2011	Incidence	Rate per 100,000	CAF	Central African Republic	Africa	≥5 years	3746369	4358.96	2646.64	6627.21
Viruses	ROTA	Rotavirus	2011	Incidence	Rate per 100,000	CAF	Central African Republic	Africa	All ages	4536705	9441.17	5999.97	13592.8
Viruses	ROTA	Rotavirus	2011	Incidence	Rate per 100,000	CAN	Canada	Americas	<5 years	1897859	14534	7771.55	25070.9
Viruses	ROTA	Rotavirus	2011	Incidence	Rate per 100,000	CAN	Canada	Americas	≥5 years	32478503	565.412	302.334	975.324
Viruses	ROTA	Rotavirus	2011	Incidence	Rate per 100,000	CAN	Canada	Americas	All ages	34376362	1336.6	714.696	2305.6
Viruses	ROTA	Rotavirus	2011	Incidence	Rate per 100,000	CHE	Switzerland	Europe	<5 years	390624	12893.8	7201.64	22678.4
Viruses	ROTA	Rotavirus	2011	Incidence	Rate per 100,000	CHE	Switzerland	Europe	≥5 years	7481453	448.194	250.331	788.308
Viruses	ROTA	Rotavirus	2011	Incidence	Rate per 100,000	CHE	Switzerland	Europe	All ages	7872077	1065.77	595.265	1874.52
Viruses	ROTA	Rotavirus	2011	Incidence	Rate per 100,000	CHL	Chile	Americas	<5 years	1192752	11616.2	6211.33	20037.7
Viruses	ROTA	Rotavirus	2011	Incidence	Rate per 100,000	CHL	Chile	Americas	≥5 years	16074499	573.835	306.838	989.854
Viruses	ROTA	Rotavirus	2011	Incidence	Rate per 100,000	CHL	Chile	Americas	All ages	17267251	1336.6	714.696	2305.6
Viruses	ROTA	Rotavirus	2011	Incidence	Rate per 100,000	CHN	China	Western Pacific	<5 years	86211745	2842.99	1920.19	4046.81
Viruses	ROTA	Rotavirus	2011	Incidence	Rate per 100,000	CHN	China	Western Pacific	≥5 years	1269819488	273.733	182.211	406.651
Viruses	ROTA	Rotavirus	2011	Incidence	Rate per 100,000	CHN	China	Western Pacific	All ages	1356031233	437.078	304.184	621.035
Viruses	ROTA	Rotavirus	2011	Incidence	Rate per 100,000	CIV	Cote d'Ivoire	Africa	<5 years	3867830	24893.7	17825.8	32670.7
Viruses	ROTA	Rotavirus	2011	Incidence	Rate per 100,000	CIV	Cote d'Ivoire	Africa	≥5 years	18867155	4985.39	3385.6	7007.94
Viruses	ROTA	Rotavirus	2011	Incidence	Rate per 100,000	CIV	Cote d'Ivoire	Africa	All ages	22734985	8372.33	5972.28	11007.5
Viruses	ROTA	Rotavirus	2011	Incidence	Rate per 100,000	CMR	Cameroon	Africa	<5 years	3427347	34400.2	24300.4	50278.8
Viruses	ROTA	Rotavirus	2011	Incidence	Rate per 100,000	CMR	Cameroon	Africa	≥5 years	16520991	5477.24	3392.94	8626.65
Viruses	ROTA	Rotavirus	2011	Incidence	Rate per 100,000	CMR	Cameroon	Africa	All ages	19948338	10446.5	7026.91	15427.2
Viruses	ROTA	Rotavirus	2011	Incidence	Rate per 100,000	COD	Democratic Republic of Congo	Africa	<5 years	12884348	34252.4	25155.5	45164.1
Viruses	ROTA	Rotavirus	2011	Incidence	Rate per 100,000	COD	Democratic Republic of Congo	Africa	≥5 years	56789213	3961.89	2660.56	5615.79
Viruses	ROTA	Rotavirus	2011	Incidence	Rate per 100,000	COD	Democratic Republic of Congo	Africa	All ages	69673561	9563.35	7056.9	12617.6
Viruses	ROTA	Rotavirus	2011	Incidence	Rate per 100,000	COG	Congo	Africa	<5 years	746474	36595.7	25202.4	52436
Viruses	ROTA	Rotavirus	2011	Incidence	Rate per 100,000	COG	Congo	Africa	≥5 years	3790428	5764.35	3589.83	9124.42
Viruses	ROTA	Rotavirus	2011	Incidence	Rate per 100,000	COG	Congo	Africa	All ages	4536902	10837.2	7175.41	15610.2
Viruses	ROTA	Rotavirus	2011	Incidence	Rate per 100,000	COK	Cook Islands	Western Pacific	<5 years	1568	5411.37	2037.56	10453.2
Viruses	ROTA	Rotavirus	2011	Incidence	Rate per 100,000	COK	Cook Islands	Western Pacific	≥5 years	15659	360.745	135.832	696.856
Viruses	ROTA	Rotavirus	2011	Incidence	Rate per 100,000	COK	Cook Islands	Western Pacific	All ages	17227	820.453	308.927	1584.88
Viruses	ROTA	Rotavirus	2011	Incidence	Rate per 100,000	COL	Colombia	Americas	<5 years	3867113	6607.44	4189.64	9589.1
Viruses	ROTA	Rotavirus	2011	Incidence	Rate per 100,000	COL	Colombia	Americas	≥5 years	41159928	894.662	509.982	1439.31
Viruses	ROTA	Rotavirus	2011	Incidence	Rate per 100,000	COL	Colombia	Americas	All ages	45027041	1385.3	864.899	2068.23
Viruses	ROTA	Rotavirus	2011	Incidence	Rate per 100,000	COM	Comoros	Africa	<5 years	99007	31620.3	23397.2	41144
Viruses	ROTA	Rotavirus	2011	Incidence	Rate per 100,000	COM	Comoros	Africa	≥5 years	562336	5862.98	3966.8	8359.89
Viruses	ROTA	Rotavirus	2011	Incidence	Rate per 100,000	COM	Comoros	Africa	All ages	661343	9719.01	6979.02	12729.6
Viruses	ROTA	Rotavirus	2011	Incidence	Rate per 100,000	CPV	Cape Verde	Africa	<5 years	52446	8433.91	5759.76	12317.4
Viruses	ROTA	Rotavirus	2011	Incidence	Rate per 100,000	CPV	Cape Verde	Africa	≥5 years	458682	3814.31	2356.05	5940.14
Viruses	ROTA	Rotavirus	2011	Incidence	Rate per 100,000	CPV	Cape Verde	Africa	All ages	511128	4288.32	2796.37	6410.13
Viruses	ROTA	Rotavirus	2011	Incidence	Rate per 100,000	CRI	Costa Rica	Americas	<5 years	360218	8722.67	5699.56	12513.4
Viruses	ROTA	Rotavirus	2011	Incidence	Rate per 100,000	CRI	Costa Rica	Americas	≥5 years	4222326	2224.71	1474.23	3434.11
Viruses	ROTA	Rotavirus	2011	Incidence	Rate per 100,000	CRI	Costa Rica	Americas	All ages	4582544	2735.49	1849.58	4049.68
Viruses	ROTA	Rotavirus	2011	Incidence	Rate per 100,000	CUB	Cuba	Americas	<5 years	610940	7259.23	4141.48	11619.2
Viruses	ROTA	Rotavirus	2011	Incidence	Rate per 100,000	CUB	Cuba	Americas	≥5 years	10687913	1627.43	914.21	2735.66
Viruses	ROTA	Rotavirus	2011	Incidence	Rate per 100,000	CUB	Cuba	Americas	All ages	11298853	1931.95	1143.25	3106.39
Viruses	ROTA	Rotavirus	2011	Incidence	Rate per 100,000	CYP	Cyprus	Europe	<5 years	62372	11664.1	6514.78	20515.4
Viruses	ROTA	Rotavirus	2011	Incidence	Rate per 100,000	CYP	Cyprus	Europe	≥5 years	1074701	450.675	251.717	792.671
Viruses	ROTA	Rotavirus	2011	Incidence	Rate per 100,000	CYP	Cyprus	Europe	All ages	1137073	1065.77	595.265	1874.52
Viruses	ROTA	Rotavirus	2011	Incidence	Rate per 100,000	CZE	Czechia	Europe	<5 years	589932	11372.9	6352.14	20003.3
Viruses	ROTA	Rotavirus	2011	Incidence	Rate per 100,000	CZE	Czechia	Europe	≥5 years	9896348	451.346	252.091	793.851
Viruses	ROTA	Rotavirus	2011	Incidence	Rate per 100,000	CZE	Czechia	Europe	All ages	10486280	1065.77	595.265	1874.52
Viruses	ROTA	Rotavirus	2011	Incidence	Rate per 100,000	DEU	Germany	Europe	<5 years	3497499	14781.7	8256.06	25998.8
Viruses	ROTA	Rotavirus	2011	Incidence	Rate per 100,000	DEU	Germany	Europe	≥5 years	77305935	445.225	248.673	783.086
Viruses	ROTA	Rotavirus	2011	Incidence	Rate per 100,000	DEU	Germany	Europe	All ages	80803434	1065.77	595.265	1874.52
Viruses	ROTA	Rotavirus	2011	Incidence	Rate per 100,000	DJI	Djibouti	Eastern Mediterranean	<5 years	116654	15838.4	10968.5	21310.7
Viruses	ROTA	Rotavirus	2011	Incidence	Rate per 100,000	DJI	Djibouti	Eastern Mediterranean	≥5 years	822777	4339.48	2914.92	6294.82
Viruses	ROTA	Rotavirus	2011	Incidence	Rate per 100,000	DJI	Djibouti	Eastern Mediterranean	All ages	939431	5767.36	3981.35	8013.91
Viruses	ROTA	Rotavirus	2011	Incidence	Rate per 100,000	DMA	Dominica	Americas	<5 years	4957	4327.01	2863.27	6239.66
Viruses	ROTA	Rotavirus	2011	Incidence	Rate per 100,000	DMA	Dominica	Americas	≥5 years	63884	1443.84	905.805	2301.08
Viruses	ROTA	Rotavirus	2011	Incidence	Rate per 100,000	DMA	Dominica	Americas	All ages	68841	1651.45	1084.53	2523.69
Viruses	ROTA	Rotavirus	2011	Incidence	Rate per 100,000	DNK	Denmark	Europe	<5 years	325484	10931.2	6105.45	19226.4
Viruses	ROTA	Rotavirus	2011	Incidence	Rate per 100,000	DNK	Denmark	Europe	≥5 years	5235438	452.435	252.7	795.767
Viruses	ROTA	Rotavirus	2011	Incidence	Rate per 100,000	DNK	Denmark	Europe	All ages	5560922	1065.77	595.265	1874.52
Viruses	ROTA	Rotavirus	2011	Incidence	Rate per 100,000	DOM	Dominican Republic	Americas	<5 years	1015970	16687.1	11513.7	22456.4
Viruses	ROTA	Rotavirus	2011	Incidence	Rate per 100,000	DOM	Dominican Republic	Americas	≥5 years	8866953	1827.96	1142.63	2794.29
Viruses	ROTA	Rotavirus	2011	Incidence	Rate per 100,000	DOM	Dominican Republic	Americas	All ages	9882923	3355.49	2302.72	4626.68
Viruses	ROTA	Rotavirus	2011	Incidence	Rate per 100,000	DZA	Algeria	Africa	<5 years	3985400	10654.3	7616.07	13799.9
Viruses	ROTA	Rotavirus	2011	Incidence	Rate per 100,000	DZA	Algeria	Africa	≥5 years	32557117	1163.97	728.159	1749.63
Viruses	ROTA	Rotavirus	2011	Incidence	Rate per 100,000	DZA	Algeria	Africa	All ages	36542517	2199.01	1528.31	2985.65
Viruses	ROTA	Rotavirus	2011	Incidence	Rate per 100,000	ECU	Ecuador	Americas	<5 years	1606455	7174.55	4875.32	10189.8
Viruses	ROTA	Rotavirus	2011	Incidence	Rate per 100,000	ECU	Ecuador	Americas	≥5 years	13594773	879.517	539.878	1401.63
Viruses	ROTA	Rotavirus	2011	Incidence	Rate per 100,000	ECU	Ecuador	Americas	All ages	15201228	1544.77	1042.02	2236.6
Viruses	ROTA	Rotavirus	2011	Incidence	Rate per 100,000	EGY	Egypt	Eastern Mediterranean	<5 years	11265201	19740.4	12524.3	27838.1
Viruses	ROTA	Rotavirus	2011	Incidence	Rate per 100,000	EGY	Egypt	Eastern Mediterranean	≥5 years	78788866	1183.68	612.766	1879.15
Viruses	ROTA	Rotavirus	2011	Incidence	Rate per 100,000	EGY	Egypt	Eastern Mediterranean	All ages	90054067	3505.01	2124.16	4923.38
Viruses	ROTA	Rotavirus	2011	Incidence	Rate per 100,000	EMR	Eastern Mediterranean Region	Eastern Mediterranean	<5 years	83185316	23198.9	16587.4	30488
Viruses	ROTA	Rotavirus	2011	Incidence	Rate per 100,000	EMR	Eastern Mediterranean Region	Eastern Mediterranean	≥5 years	549619321	2362.13	1491.86	3544.8
Viruses	ROTA	Rotavirus	2011	Incidence	Rate per 100,000	EMR	Eastern Mediterranean Region	Eastern Mediterranean	All ages	632804637	5101.22	3599.73	6839.31
Viruses	ROTA	Rotavirus	2011	Incidence	Rate per 100,000	ERI	Eritrea	Africa	<5 years	461598	29248	21094.6	39497.2
Viruses	ROTA	Rotavirus	2011	Incidence	Rate per 100,000	ERI	Eritrea	Africa	≥5 years	2514958	7196.99	4952.42	10302.5
Viruses	ROTA	Rotavirus	2011	Incidence	Rate per 100,000	ERI	Eritrea	Africa	All ages	2976556	10616.6	7781.01	14161
Viruses	ROTA	Rotavirus	2011	Incidence	Rate per 100,000	ESP	Spain	Europe	<5 years	2489645	12059.6	6735.67	21211
Viruses	ROTA	Rotavirus	2011	Incidence	Rate per 100,000	ESP	Spain	Europe	≥5 years	44436743	449.819	251.239	791.165
Viruses	ROTA	Rotavirus	2011	Incidence	Rate per 100,000	ESP	Spain	Europe	All ages	46926388	1065.77	595.265	1874.52
Viruses	ROTA	Rotavirus	2011	Incidence	Rate per 100,000	EST	Estonia	Europe	<5 years	78060	10897.8	6086.76	19167.6
Viruses	ROTA	Rotavirus	2011	Incidence	Rate per 100,000	EST	Estonia	Europe	≥5 years	1251518	452.522	252.748	795.919
Viruses	ROTA	Rotavirus	2011	Incidence	Rate per 100,000	EST	Estonia	Europe	All ages	1329578	1065.77	595.265	1874.52
Viruses	ROTA	Rotavirus	2011	Incidence	Rate per 100,000	ETH	Ethiopia	Africa	<5 years	15429671	29988.2	21672.7	40859.1
Viruses	ROTA	Rotavirus	2011	Incidence	Rate per 100,000	ETH	Ethiopia	Africa	≥5 years	76398006	5651.2	3793.72	8345.27
Viruses	ROTA	Rotavirus	2011	Incidence	Rate per 100,000	ETH	Ethiopia	Africa	All ages	91827677	9740.5	6971.43	13474.4
Viruses	ROTA	Rotavirus	2011	Incidence	Rate per 100,000	EUR	European Region	Europe	<5 years	54958381	10012.7	7025.39	14506.8
Viruses	ROTA	Rotavirus	2011	Incidence	Rate per 100,000	EUR	European Region	Europe	≥5 years	844428310	522.639	360.67	749.898
Viruses	ROTA	Rotavirus	2011	Incidence	Rate per 100,000	EUR	European Region	Europe	All ages	899386691	1102.54	780.583	1567.87
Viruses	ROTA	Rotavirus	2011	Incidence	Rate per 100,000	FIN	Finland	Europe	<5 years	301625	11402.1	6368.45	20054.6
Viruses	ROTA	Rotavirus	2011	Incidence	Rate per 100,000	FIN	Finland	Europe	≥5 years	5073641	451.277	252.053	793.729
Viruses	ROTA	Rotavirus	2011	Incidence	Rate per 100,000	FIN	Finland	Europe	All ages	5375266	1065.77	595.265	1874.52
Viruses	ROTA	Rotavirus	2011	Incidence	Rate per 100,000	FJI	Fiji	Western Pacific	<5 years	100255	15694.6	11133.5	21854.2
Viruses	ROTA	Rotavirus	2011	Incidence	Rate per 100,000	FJI	Fiji	Western Pacific	≥5 years	811600	2576.59	1735.87	3744.37
Viruses	ROTA	Rotavirus	2011	Incidence	Rate per 100,000	FJI	Fiji	Western Pacific	All ages	911855	4018.87	2870.39	5605.22
Viruses	ROTA	Rotavirus	2011	Incidence	Rate per 100,000	FRA	France	Europe	<5 years	3908551	10406.5	5812.4	18303.6
Viruses	ROTA	Rotavirus	2011	Incidence	Rate per 100,000	FRA	France	Europe	≥5 years	59664109	453.858	253.495	798.269
Viruses	ROTA	Rotavirus	2011	Incidence	Rate per 100,000	FRA	France	Europe	All ages	63572660	1065.77	595.265	1874.52
Viruses	ROTA	Rotavirus	2011	Incidence	Rate per 100,000	FSM	Micronesia	Western Pacific	<5 years	12624	8617.47	5849.87	12000.3
Viruses	ROTA	Rotavirus	2011	Incidence	Rate per 100,000	FSM	Micronesia	Western Pacific	≥5 years	94988	1647.85	1016.16	2585.32
Viruses	ROTA	Rotavirus	2011	Incidence	Rate per 100,000	FSM	Micronesia	Western Pacific	All ages	107612	2465.46	1659.06	3551.65
Viruses	ROTA	Rotavirus	2011	Incidence	Rate per 100,000	GAB	Gabon	Africa	<5 years	251657	22483.5	14965.4	32128.1
Viruses	ROTA	Rotavirus	2011	Incidence	Rate per 100,000	GAB	Gabon	Africa	≥5 years	1498381	4291.71	2699.63	6654.19
Viruses	ROTA	Rotavirus	2011	Incidence	Rate per 100,000	GAB	Gabon	Africa	All ages	1750038	6907.7	4583.5	10206.9
Viruses	ROTA	Rotavirus	2011	Incidence	Rate per 100,000	GBR	United Kingdom	Europe	<5 years	3956066	10232	5714.89	17996.5
Viruses	ROTA	Rotavirus	2011	Incidence	Rate per 100,000	GBR	United Kingdom	Europe	≥5 years	59310004	454.366	253.778	799.163
Viruses	ROTA	Rotavirus	2011	Incidence	Rate per 100,000	GBR	United Kingdom	Europe	All ages	63266070	1065.77	595.265	1874.52
Viruses	ROTA	Rotavirus	2011	Incidence	Rate per 100,000	GEO	Georgia	Europe	<5 years	271155	9679.04	6380.29	13289
Viruses	ROTA	Rotavirus	2011	Incidence	Rate per 100,000	GEO	Georgia	Europe	≥5 years	3611860	763.136	464.321	1131.33
Viruses	ROTA	Rotavirus	2011	Incidence	Rate per 100,000	GEO	Georgia	Europe	All ages	3883015	1385.74	921.034	1887.92
Viruses	ROTA	Rotavirus	2011	Incidence	Rate per 100,000	GHA	Ghana	Africa	<5 years	3775870	22195.1	14149.8	29877.5
Viruses	ROTA	Rotavirus	2011	Incidence	Rate per 100,000	GHA	Ghana	Africa	≥5 years	22003829	4165.88	2480.2	6152.09
Viruses	ROTA	Rotavirus	2011	Incidence	Rate per 100,000	GHA	Ghana	Africa	All ages	25779699	6806.56	4313.74	9584.61
Viruses	ROTA	Rotavirus	2011	Incidence	Rate per 100,000	GIN	Guinea	Africa	<5 years	1783944	22322	16171.5	29423.3
Viruses	ROTA	Rotavirus	2011	Incidence	Rate per 100,000	GIN	Guinea	Africa	≥5 years	8740736	5716.39	3848.08	8078.8
Viruses	ROTA	Rotavirus	2011	Incidence	Rate per 100,000	GIN	Guinea	Africa	All ages	10524680	8531.06	6096.93	11346.9
Viruses	ROTA	Rotavirus	2011	Incidence	Rate per 100,000	GLOBAL	Global	All WHO Member States	<5 years	671227486	18176.8	14009.1	23162.8
Viruses	ROTA	Rotavirus	2011	Incidence	Rate per 100,000	GLOBAL	Global	All WHO Member States	≥5 years	6350130222	2489.22	1745.34	3508.25
Viruses	ROTA	Rotavirus	2011	Incidence	Rate per 100,000	GLOBAL	Global	All WHO Member States	All ages	7021357708	3988.92	3037.45	5262.96
Viruses	ROTA	Rotavirus	2011	Incidence	Rate per 100,000	GMB	Gambia	Africa	<5 years	335380	20704.3	13764.8	29367.7
Viruses	ROTA	Rotavirus	2011	Incidence	Rate per 100,000	GMB	Gambia	Africa	≥5 years	1619300	4354.24	2634.1	6696.53
Viruses	ROTA	Rotavirus	2011	Incidence	Rate per 100,000	GMB	Gambia	Africa	All ages	1954680	7159.55	4657.13	10268.4
Viruses	ROTA	Rotavirus	2011	Incidence	Rate per 100,000	GNB	Guinea-Bissau	Africa	<5 years	262966	21730.1	14786.5	31439.7
Viruses	ROTA	Rotavirus	2011	Incidence	Rate per 100,000	GNB	Guinea-Bissau	Africa	≥5 years	1323786	5724.91	3518.71	9198.35
Viruses	ROTA	Rotavirus	2011	Incidence	Rate per 100,000	GNB	Guinea-Bissau	Africa	All ages	1586752	8377.38	5489.66	12209.8
Viruses	ROTA	Rotavirus	2011	Incidence	Rate per 100,000	GNQ	Equatorial Guinea	Africa	<5 years	194128	22115.5	15545.9	30095.4
Viruses	ROTA	Rotavirus	2011	Incidence	Rate per 100,000	GNQ	Equatorial Guinea	Africa	≥5 years	1022159	4835.85	3118.92	6861.86
Viruses	ROTA	Rotavirus	2011	Incidence	Rate per 100,000	GNQ	Equatorial Guinea	Africa	All ages	1216287	7593.81	5203.4	10240.5
Viruses	ROTA	Rotavirus	2011	Incidence	Rate per 100,000	GRC	Greece	Europe	<5 years	557149	12778.9	7137.44	22476.2
Viruses	ROTA	Rotavirus	2011	Incidence	Rate per 100,000	GRC	Greece	Europe	≥5 years	10570739	448.405	250.449	788.678
Viruses	ROTA	Rotavirus	2011	Incidence	Rate per 100,000	GRC	Greece	Europe	All ages	11127888	1065.77	595.265	1874.52
Viruses	ROTA	Rotavirus	2011	Incidence	Rate per 100,000	GRD	Grenada	Americas	<5 years	8803	6326.87	3882.69	9729.83
Viruses	ROTA	Rotavirus	2011	Incidence	Rate per 100,000	GRD	Grenada	Americas	≥5 years	102940	2997.27	1882.81	4813.41
Viruses	ROTA	Rotavirus	2011	Incidence	Rate per 100,000	GRD	Grenada	Americas	All ages	111743	3259.57	2138.73	5065.96
Viruses	ROTA	Rotavirus	2011	Incidence	Rate per 100,000	GTM	Guatemala	Americas	<5 years	1932712	9251.12	6232.95	13829.3
Viruses	ROTA	Rotavirus	2011	Incidence	Rate per 100,000	GTM	Guatemala	Americas	≥5 years	12711765	1855.46	1128.72	2978.76
Viruses	ROTA	Rotavirus	2011	Incidence	Rate per 100,000	GTM	Guatemala	Americas	All ages	14644477	2831.5	1825	4297.79
Viruses	ROTA	Rotavirus	2011	Incidence	Rate per 100,000	GUY	Guyana	Americas	<5 years	77869	7705.24	4120.1	13291.4
Viruses	ROTA	Rotavirus	2011	Incidence	Rate per 100,000	GUY	Guyana	Americas	≥5 years	669888	596.293	318.846	1028.59
Viruses	ROTA	Rotavirus	2011	Incidence	Rate per 100,000	GUY	Guyana	Americas	All ages	747757	1336.6	714.696	2305.6
Viruses	ROTA	Rotavirus	2011	Incidence	Rate per 100,000	HND	Honduras	Americas	<5 years	1074883	6559.11	4213.04	9752.65
Viruses	ROTA	Rotavirus	2011	Incidence	Rate per 100,000	HND	Honduras	Americas	≥5 years	7378447	1408.83	850.742	2216.53
Viruses	ROTA	Rotavirus	2011	Incidence	Rate per 100,000	HND	Honduras	Americas	All ages	8453330	2063.71	1338.18	3016.08
Viruses	ROTA	Rotavirus	2011	Incidence	Rate per 100,000	HRV	Croatia	Europe	<5 years	213096	12895.2	7202.38	22680.7
Viruses	ROTA	Rotavirus	2011	Incidence	Rate per 100,000	HRV	Croatia	Europe	≥5 years	4081781	448.192	250.33	788.303
Viruses	ROTA	Rotavirus	2011	Incidence	Rate per 100,000	HRV	Croatia	Europe	All ages	4294877	1065.77	595.265	1874.52
Viruses	ROTA	Rotavirus	2011	Incidence	Rate per 100,000	HTI	Haiti	Americas	<5 years	1232457	13728.4	9013.14	18621.3
Viruses	ROTA	Rotavirus	2011	Incidence	Rate per 100,000	HTI	Haiti	Americas	≥5 years	8604608	2378.59	1536.08	3451.56
Viruses	ROTA	Rotavirus	2011	Incidence	Rate per 100,000	HTI	Haiti	Americas	All ages	9837065	3800.57	2625.92	5183.48
Viruses	ROTA	Rotavirus	2011	Incidence	Rate per 100,000	HUN	Hungary	Europe	<5 years	482504	13213.8	7380.33	23241.1
Viruses	ROTA	Rotavirus	2011	Incidence	Rate per 100,000	HUN	Hungary	Europe	≥5 years	9482465	447.628	250.015	787.312
Viruses	ROTA	Rotavirus	2011	Incidence	Rate per 100,000	HUN	Hungary	Europe	All ages	9964969	1065.77	595.265	1874.52
Viruses	ROTA	Rotavirus	2011	Incidence	Rate per 100,000	IDN	Indonesia	South-East Asia	<5 years	23966924	34199.1	22320.1	51466
Viruses	ROTA	Rotavirus	2011	Incidence	Rate per 100,000	IDN	Indonesia	South-East Asia	≥5 years	223890079	2869.44	1726.64	5066.69
Viruses	ROTA	Rotavirus	2011	Incidence	Rate per 100,000	IDN	Indonesia	South-East Asia	All ages	247857003	5898.91	3770.89	9548.73
Viruses	ROTA	Rotavirus	2011	Incidence	Rate per 100,000	IND	India	South-East Asia	<5 years	128749407	19812.7	13848.8	27239
Viruses	ROTA	Rotavirus	2011	Incidence	Rate per 100,000	IND	India	South-East Asia	≥5 years	1123702758	6064.14	3979.01	9523.47
Viruses	ROTA	Rotavirus	2011	Incidence	Rate per 100,000	IND	India	South-East Asia	All ages	1252452165	7477.45	5080.78	10859.3
Viruses	ROTA	Rotavirus	2011	Incidence	Rate per 100,000	IRL	Ireland	Europe	<5 years	353445	8272.03	4620.2	14549.3
Viruses	ROTA	Rotavirus	2011	Incidence	Rate per 100,000	IRL	Ireland	Europe	≥5 years	4216194	461.662	257.853	811.995
Viruses	ROTA	Rotavirus	2011	Incidence	Rate per 100,000	IRL	Ireland	Europe	All ages	4569639	1065.77	595.265	1874.52
Viruses	ROTA	Rotavirus	2011	Incidence	Rate per 100,000	IRN	Iran	Eastern Mediterranean	<5 years	6504147	6647.01	4168.87	9764.69
Viruses	ROTA	Rotavirus	2011	Incidence	Rate per 100,000	IRN	Iran	Eastern Mediterranean	≥5 years	71400479	980.213	598.805	1538.03
Viruses	ROTA	Rotavirus	2011	Incidence	Rate per 100,000	IRN	Iran	Eastern Mediterranean	All ages	77904626	1453.33	921.587	2131.65
Viruses	ROTA	Rotavirus	2011	Incidence	Rate per 100,000	IRQ	Iraq	Eastern Mediterranean	<5 years	4862303	15583.3	10853	20618.9
Viruses	ROTA	Rotavirus	2011	Incidence	Rate per 100,000	IRQ	Iraq	Eastern Mediterranean	≥5 years	26682638	1639.63	982.196	2554.88
Viruses	ROTA	Rotavirus	2011	Incidence	Rate per 100,000	IRQ	Iraq	Eastern Mediterranean	All ages	31544941	3788.89	2653.2	5150.31
Viruses	ROTA	Rotavirus	2011	Incidence	Rate per 100,000	ISL	Iceland	Europe	<5 years	23616	8630.84	4820.61	15180.4
Viruses	ROTA	Rotavirus	2011	Incidence	Rate per 100,000	ISL	Iceland	Europe	≥5 years	294956	460.059	256.958	809.175
Viruses	ROTA	Rotavirus	2011	Incidence	Rate per 100,000	ISL	Iceland	Europe	All ages	318572	1065.77	595.265	1874.52
Viruses	ROTA	Rotavirus	2011	Incidence	Rate per 100,000	ISR	Israel	Europe	<5 years	756242	6264.68	3499.03	11018.6
Viruses	ROTA	Rotavirus	2011	Incidence	Rate per 100,000	ISR	Israel	Europe	≥5 years	6648462	474.405	264.971	834.409
Viruses	ROTA	Rotavirus	2011	Incidence	Rate per 100,000	ISR	Israel	Europe	All ages	7404704	1065.77	595.265	1874.52
Viruses	ROTA	Rotavirus	2011	Incidence	Rate per 100,000	ITA	Italy	Europe	<5 years	2824503	13657.3	7628.03	24021.1
Viruses	ROTA	Rotavirus	2011	Incidence	Rate per 100,000	ITA	Italy	Europe	≥5 years	57466646	446.89	249.603	786.013
Viruses	ROTA	Rotavirus	2011	Incidence	Rate per 100,000	ITA	Italy	Europe	All ages	60291149	1065.77	595.265	1874.52
Viruses	ROTA	Rotavirus	2011	Incidence	Rate per 100,000	JAM	Jamaica	Americas	<5 years	220896	5414.15	3582.09	7860.68
Viruses	ROTA	Rotavirus	2011	Incidence	Rate per 100,000	JAM	Jamaica	Americas	≥5 years	2533566	1343.04	844.167	2173
Viruses	ROTA	Rotavirus	2011	Incidence	Rate per 100,000	JAM	Jamaica	Americas	All ages	2754462	1669.52	1112.48	2573.2
Viruses	ROTA	Rotavirus	2011	Incidence	Rate per 100,000	JOR	Jordan	Eastern Mediterranean	<5 years	961275	11213.9	7050.83	16001.9
Viruses	ROTA	Rotavirus	2011	Incidence	Rate per 100,000	JOR	Jordan	Eastern Mediterranean	≥5 years	6427077	1459.47	807.489	2353.29
Viruses	ROTA	Rotavirus	2011	Incidence	Rate per 100,000	JOR	Jordan	Eastern Mediterranean	All ages	7388352	2728.59	1719.3	4083.51
Viruses	ROTA	Rotavirus	2011	Incidence	Rate per 100,000	JPN	Japan	Western Pacific	<5 years	5421907	11643.2	4384.06	22491.4
Viruses	ROTA	Rotavirus	2011	Incidence	Rate per 100,000	JPN	Japan	Western Pacific	≥5 years	122746823	342.394	128.923	661.407
Viruses	ROTA	Rotavirus	2011	Incidence	Rate per 100,000	JPN	Japan	Western Pacific	All ages	128168730	820.453	308.927	1584.88
Viruses	ROTA	Rotavirus	2011	Incidence	Rate per 100,000	KAZ	Kazakhstan	Europe	<5 years	1772327	3963.32	2654.38	5412.52
Viruses	ROTA	Rotavirus	2011	Incidence	Rate per 100,000	KAZ	Kazakhstan	Europe	≥5 years	15176312	371.328	219.801	571.006
Viruses	ROTA	Rotavirus	2011	Incidence	Rate per 100,000	KAZ	Kazakhstan	Europe	All ages	16948639	746.945	499.964	1040.64
Viruses	ROTA	Rotavirus	2011	Incidence	Rate per 100,000	KEN	Kenya	Africa	<5 years	7009750	28050.3	19176.8	38045.9
Viruses	ROTA	Rotavirus	2011	Incidence	Rate per 100,000	KEN	Kenya	Africa	≥5 years	35178169	7067.44	4560.92	10150.1
Viruses	ROTA	Rotavirus	2011	Incidence	Rate per 100,000	KEN	Kenya	Africa	All ages	42187919	10553.9	7208.38	14559.5
Viruses	ROTA	Rotavirus	2011	Incidence	Rate per 100,000	KGZ	Kyrgyzstan	Europe	<5 years	637640	6710.29	4830.18	8905.66
Viruses	ROTA	Rotavirus	2011	Incidence	Rate per 100,000	KGZ	Kyrgyzstan	Europe	≥5 years	4905617	470.345	278.783	726.458
Viruses	ROTA	Rotavirus	2011	Incidence	Rate per 100,000	KGZ	Kyrgyzstan	Europe	All ages	5543257	1188.12	837.418	1604.91
Viruses	ROTA	Rotavirus	2011	Incidence	Rate per 100,000	KHM	Cambodia	Western Pacific	<5 years	1715865	24139.6	15130.9	34057.4
Viruses	ROTA	Rotavirus	2011	Incidence	Rate per 100,000	KHM	Cambodia	Western Pacific	≥5 years	12896104	1843.55	1049.66	2858.65
Viruses	ROTA	Rotavirus	2011	Incidence	Rate per 100,000	KHM	Cambodia	Western Pacific	All ages	14611969	4461.75	2802.11	6311.47
Viruses	ROTA	Rotavirus	2011	Incidence	Rate per 100,000	KIR	Kiribati	Western Pacific	<5 years	14988	16104.8	11028.7	22144.9
Viruses	ROTA	Rotavirus	2011	Incidence	Rate per 100,000	KIR	Kiribati	Western Pacific	≥5 years	94813	3483.38	2198.47	5060.34
Viruses	ROTA	Rotavirus	2011	Incidence	Rate per 100,000	KIR	Kiribati	Western Pacific	All ages	109801	5206.22	3624.28	7126.26
Viruses	ROTA	Rotavirus	2011	Incidence	Rate per 100,000	KNA	Saint Kitts and Nevis	Americas	<5 years	3190	11761.3	6288.93	20288
Viruses	ROTA	Rotavirus	2011	Incidence	Rate per 100,000	KNA	Saint Kitts and Nevis	Americas	≥5 years	43568	573.31	306.557	988.948
Viruses	ROTA	Rotavirus	2011	Incidence	Rate per 100,000	KNA	Saint Kitts and Nevis	Americas	All ages	46758	1336.6	714.696	2305.6
Viruses	ROTA	Rotavirus	2011	Incidence	Rate per 100,000	KOR	South Korea	Western Pacific	<5 years	2275561	10582.9	3984.79	20443.1
Viruses	ROTA	Rotavirus	2011	Incidence	Rate per 100,000	KOR	South Korea	Western Pacific	≥5 years	46617576	343.916	129.496	664.348
Viruses	ROTA	Rotavirus	2011	Incidence	Rate per 100,000	KOR	South Korea	Western Pacific	All ages	48893137	820.453	308.927	1584.88
Viruses	ROTA	Rotavirus	2011	Incidence	Rate per 100,000	KWT	Kuwait	Eastern Mediterranean	<5 years	266999	7286.42	2897.04	14691.1
Viruses	ROTA	Rotavirus	2011	Incidence	Rate per 100,000	KWT	Kuwait	Eastern Mediterranean	≥5 years	2752081	470.623	187.117	948.887
Viruses	ROTA	Rotavirus	2011	Incidence	Rate per 100,000	KWT	Kuwait	Eastern Mediterranean	All ages	3019080	1073.39	426.775	2164.21
Viruses	ROTA	Rotavirus	2011	Incidence	Rate per 100,000	LAO	Laos	Western Pacific	<5 years	776723	25257.3	18045.7	34724.5
Viruses	ROTA	Rotavirus	2011	Incidence	Rate per 100,000	LAO	Laos	Western Pacific	≥5 years	5603706	2061.67	1329.83	3076.32
Viruses	ROTA	Rotavirus	2011	Incidence	Rate per 100,000	LAO	Laos	Western Pacific	All ages	6380429	4885.39	3434.15	6651.94
Viruses	ROTA	Rotavirus	2011	Incidence	Rate per 100,000	LBN	Lebanon	Eastern Mediterranean	<5 years	437306	12580	8086.12	18724.1
Viruses	ROTA	Rotavirus	2011	Incidence	Rate per 100,000	LBN	Lebanon	Eastern Mediterranean	≥5 years	4619832	1384.86	829.89	2303.66
Viruses	ROTA	Rotavirus	2011	Incidence	Rate per 100,000	LBN	Lebanon	Eastern Mediterranean	All ages	5057138	2352.94	1541.1	3700.49
Viruses	ROTA	Rotavirus	2011	Incidence	Rate per 100,000	LBR	Liberia	Africa	<5 years	689774	36785.3	26872.2	48508.1
Viruses	ROTA	Rotavirus	2011	Incidence	Rate per 100,000	LBR	Liberia	Africa	≥5 years	3427671	7576.21	5233.12	10723.5
Viruses	ROTA	Rotavirus	2011	Incidence	Rate per 100,000	LBR	Liberia	Africa	All ages	4117445	12469.5	9087.69	16563
Viruses	ROTA	Rotavirus	2011	Incidence	Rate per 100,000	LBY	Libya	Eastern Mediterranean	<5 years	723679	9150.94	5528.4	12738.5
Viruses	ROTA	Rotavirus	2011	Incidence	Rate per 100,000	LBY	Libya	Eastern Mediterranean	≥5 years	5840430	1454.77	820.236	2420.73
Viruses	ROTA	Rotavirus	2011	Incidence	Rate per 100,000	LBY	Libya	Eastern Mediterranean	All ages	6564109	2303.26	1400.49	3413.05
Viruses	ROTA	Rotavirus	2011	Incidence	Rate per 100,000	LCA	Saint Lucia	Americas	<5 years	12255	6971.22	4628.1	10063.9
Viruses	ROTA	Rotavirus	2011	Incidence	Rate per 100,000	LCA	Saint Lucia	Americas	≥5 years	159151	2247.52	1420.51	3563.85
Viruses	ROTA	Rotavirus	2011	Incidence	Rate per 100,000	LCA	Saint Lucia	Americas	All ages	171406	2585.25	1713.85	3923.1
Viruses	ROTA	Rotavirus	2011	Incidence	Rate per 100,000	LKA	Sri Lanka	South-East Asia	<5 years	1825866	14094	9815.81	19391.4
Viruses	ROTA	Rotavirus	2011	Incidence	Rate per 100,000	LKA	Sri Lanka	South-East Asia	≥5 years	19116362	1942.84	1253.33	2820.09
Viruses	ROTA	Rotavirus	2011	Incidence	Rate per 100,000	LKA	Sri Lanka	South-East Asia	All ages	20942228	3002.25	2128.78	4107.91
Viruses	ROTA	Rotavirus	2011	Incidence	Rate per 100,000	LSO	Lesotho	Africa	<5 years	261993	20226	14908.6	26725.2
Viruses	ROTA	Rotavirus	2011	Incidence	Rate per 100,000	LSO	Lesotho	Africa	≥5 years	1742257	6850.43	4594.42	9568.85
Viruses	ROTA	Rotavirus	2011	Incidence	Rate per 100,000	LSO	Lesotho	Africa	All ages	2004250	8598.87	6053.95	11378.9
Viruses	ROTA	Rotavirus	2011	Incidence	Rate per 100,000	LTU	Lithuania	Europe	<5 years	147642	13230.7	7389.77	23270.8
Viruses	ROTA	Rotavirus	2011	Incidence	Rate per 100,000	LTU	Lithuania	Europe	≥5 years	2905453	447.599	249.999	787.261
Viruses	ROTA	Rotavirus	2011	Incidence	Rate per 100,000	LTU	Lithuania	Europe	All ages	3053095	1065.77	595.265	1874.52
Viruses	ROTA	Rotavirus	2011	Incidence	Rate per 100,000	LUX	Luxembourg	Europe	<5 years	29318	11180.4	6244.62	19664.7
Viruses	ROTA	Rotavirus	2011	Incidence	Rate per 100,000	LUX	Luxembourg	Europe	≥5 years	483000	451.809	252.351	794.666
Viruses	ROTA	Rotavirus	2011	Incidence	Rate per 100,000	LUX	Luxembourg	Europe	All ages	512318	1065.77	595.265	1874.52
Viruses	ROTA	Rotavirus	2011	Incidence	Rate per 100,000	LVA	Latvia	Europe	<5 years	107864	12306.9	6873.8	21646
Viruses	ROTA	Rotavirus	2011	Incidence	Rate per 100,000	LVA	Latvia	Europe	≥5 years	1966920	449.313	250.956	790.275
Viruses	ROTA	Rotavirus	2011	Incidence	Rate per 100,000	LVA	Latvia	Europe	All ages	2074784	1065.77	595.265	1874.52
Viruses	ROTA	Rotavirus	2011	Incidence	Rate per 100,000	MAR	Morocco	Eastern Mediterranean	<5 years	3339262	11409.3	7035.65	16499.4
Viruses	ROTA	Rotavirus	2011	Incidence	Rate per 100,000	MAR	Morocco	Eastern Mediterranean	≥5 years	29350401	841.188	452.47	1534.68
Viruses	ROTA	Rotavirus	2011	Incidence	Rate per 100,000	MAR	Morocco	Eastern Mediterranean	All ages	32689663	1920.73	1173.97	2891.68
Viruses	ROTA	Rotavirus	2011	Incidence	Rate per 100,000	MCO	Monaco	Europe	<5 years	1490	14410.8	8048.9	25346.4
Viruses	ROTA	Rotavirus	2011	Incidence	Rate per 100,000	MCO	Monaco	Europe	≥5 years	32070	445.744	248.963	783.999
Viruses	ROTA	Rotavirus	2011	Incidence	Rate per 100,000	MCO	Monaco	Europe	All ages	33560	1065.77	595.265	1874.52
Viruses	ROTA	Rotavirus	2011	Incidence	Rate per 100,000	MDA	Moldova	Europe	<5 years	218419	11847.1	8102.98	15940.9
Viruses	ROTA	Rotavirus	2011	Incidence	Rate per 100,000	MDA	Moldova	Europe	≥5 years	3376281	459.186	280.88	689.531
Viruses	ROTA	Rotavirus	2011	Incidence	Rate per 100,000	MDA	Moldova	Europe	All ages	3594700	1151.13	803.402	1540.06
Viruses	ROTA	Rotavirus	2011	Incidence	Rate per 100,000	MDG	Madagascar	Africa	<5 years	3692575	37963.4	24849.6	55312.9
Viruses	ROTA	Rotavirus	2011	Incidence	Rate per 100,000	MDG	Madagascar	Africa	≥5 years	18810546	8637.42	5318.91	14086.5
Viruses	ROTA	Rotavirus	2011	Incidence	Rate per 100,000	MDG	Madagascar	Africa	All ages	22503121	13449.6	8733.54	21258.9
Viruses	ROTA	Rotavirus	2011	Incidence	Rate per 100,000	MDV	Maldives	South-East Asia	<5 years	32934	23070.7	16285.4	31286.9
Viruses	ROTA	Rotavirus	2011	Incidence	Rate per 100,000	MDV	Maldives	South-East Asia	≥5 years	334217	2010.7	1291.39	3133.53
Viruses	ROTA	Rotavirus	2011	Incidence	Rate per 100,000	MDV	Maldives	South-East Asia	All ages	367151	3899.81	2701.08	5577.42
Viruses	ROTA	Rotavirus	2011	Incidence	Rate per 100,000	MEX	Mexico	Americas	<5 years	11291267	3562.91	2054.7	5551.07
Viruses	ROTA	Rotavirus	2011	Incidence	Rate per 100,000	MEX	Mexico	Americas	≥5 years	103141586	436.055	232.229	703.152
Viruses	ROTA	Rotavirus	2011	Incidence	Rate per 100,000	MEX	Mexico	Americas	All ages	114432853	744.587	430.672	1135.83
Viruses	ROTA	Rotavirus	2011	Incidence	Rate per 100,000	MHL	Marshall Islands	Western Pacific	<5 years	7562	9293.66	6494.45	12888
Viruses	ROTA	Rotavirus	2011	Incidence	Rate per 100,000	MHL	Marshall Islands	Western Pacific	≥5 years	44508	1823.29	1202.21	2795.25
Viruses	ROTA	Rotavirus	2011	Incidence	Rate per 100,000	MHL	Marshall Islands	Western Pacific	All ages	52070	2908.19	2065.64	4065.7
Viruses	ROTA	Rotavirus	2011	Incidence	Rate per 100,000	MKD	North Macedonia	Europe	<5 years	120629	5978.2	3989.9	8106.23
Viruses	ROTA	Rotavirus	2011	Incidence	Rate per 100,000	MKD	North Macedonia	Europe	≥5 years	1926182	94.9736	54.3851	148.78
Viruses	ROTA	Rotavirus	2011	Incidence	Rate per 100,000	MKD	North Macedonia	Europe	All ages	2046811	441.702	299.89	595.612
Viruses	ROTA	Rotavirus	2011	Incidence	Rate per 100,000	MLI	Mali	Africa	<5 years	3145492	25588	16965.7	35818.8
Viruses	ROTA	Rotavirus	2011	Incidence	Rate per 100,000	MLI	Mali	Africa	≥5 years	13059692	6921.04	4289.37	10576.5
Viruses	ROTA	Rotavirus	2011	Incidence	Rate per 100,000	MLI	Mali	Africa	All ages	16205184	10544.4	6979.18	15022.3
Viruses	ROTA	Rotavirus	2011	Incidence	Rate per 100,000	MLT	Malta	Europe	<5 years	20281	13363.1	7463.75	23503.8
Viruses	ROTA	Rotavirus	2011	Incidence	Rate per 100,000	MLT	Malta	Europe	≥5 years	403309	447.374	249.873	786.865
Viruses	ROTA	Rotavirus	2011	Incidence	Rate per 100,000	MLT	Malta	Europe	All ages	423590	1065.77	595.265	1874.52
Viruses	ROTA	Rotavirus	2011	Incidence	Rate per 100,000	MMR	Myanmar	South-East Asia	<5 years	4507875	24566.1	18219.3	32521.7
Viruses	ROTA	Rotavirus	2011	Incidence	Rate per 100,000	MMR	Myanmar	South-East Asia	≥5 years	44707149	1634.75	1068.93	2369.75
Viruses	ROTA	Rotavirus	2011	Incidence	Rate per 100,000	MMR	Myanmar	South-East Asia	All ages	49215024	3735.16	2735.95	4944.42
Viruses	ROTA	Rotavirus	2011	Incidence	Rate per 100,000	MNE	Montenegro	Europe	<5 years	39525	4151.48	2717.57	5820.16
Viruses	ROTA	Rotavirus	2011	Incidence	Rate per 100,000	MNE	Montenegro	Europe	≥5 years	592392	73.9373	42.8008	115.726
Viruses	ROTA	Rotavirus	2011	Incidence	Rate per 100,000	MNE	Montenegro	Europe	All ages	631917	328.979	218.752	458.968
Viruses	ROTA	Rotavirus	2011	Incidence	Rate per 100,000	MNG	Mongolia	Western Pacific	<5 years	299492	7449.1	5206.95	10227.2
Viruses	ROTA	Rotavirus	2011	Incidence	Rate per 100,000	MNG	Mongolia	Western Pacific	≥5 years	2421947	280.959	172.122	422.879
Viruses	ROTA	Rotavirus	2011	Incidence	Rate per 100,000	MNG	Mongolia	Western Pacific	All ages	2721439	1069.81	740.357	1451.4
Viruses	ROTA	Rotavirus	2011	Incidence	Rate per 100,000	MOZ	Mozambique	Africa	<5 years	4166881	19390.5	13329.4	28076.9
Viruses	ROTA	Rotavirus	2011	Incidence	Rate per 100,000	MOZ	Mozambique	Africa	≥5 years	19143328	4340.48	2706.8	6601.13
Viruses	ROTA	Rotavirus	2011	Incidence	Rate per 100,000	MOZ	Mozambique	Africa	All ages	23310209	7030.78	4731.87	10353.9
Viruses	ROTA	Rotavirus	2011	Incidence	Rate per 100,000	MRT	Mauritania	Africa	<5 years	597040	33111.8	23997.4	43201.2
Viruses	ROTA	Rotavirus	2011	Incidence	Rate per 100,000	MRT	Mauritania	Africa	≥5 years	2848548	7265.07	4965.39	10135.6
Viruses	ROTA	Rotavirus	2011	Incidence	Rate per 100,000	MRT	Mauritania	Africa	All ages	3445588	11743.7	8496.63	15712
Viruses	ROTA	Rotavirus	2011	Incidence	Rate per 100,000	MUS	Mauritius	Africa	<5 years	78696	24746.2	16691.1	34288
Viruses	ROTA	Rotavirus	2011	Incidence	Rate per 100,000	MUS	Mauritius	Africa	≥5 years	1205784	2291.73	1440.84	3554.99
Viruses	ROTA	Rotavirus	2011	Incidence	Rate per 100,000	MUS	Mauritius	Africa	All ages	1284480	3667.44	2444.6	5234.21
Viruses	ROTA	Rotavirus	2011	Incidence	Rate per 100,000	MWI	Malawi	Africa	<5 years	2741036	32406.5	21291.8	45951.9
Viruses	ROTA	Rotavirus	2011	Incidence	Rate per 100,000	MWI	Malawi	Africa	≥5 years	12302996	5755.92	3428.11	8669.61
Viruses	ROTA	Rotavirus	2011	Incidence	Rate per 100,000	MWI	Malawi	Africa	All ages	15044032	10611.7	6781.6	14888.7
Viruses	ROTA	Rotavirus	2011	Incidence	Rate per 100,000	MYS	Malaysia	Western Pacific	<5 years	2521078	13117.6	8560.31	20547.1
Viruses	ROTA	Rotavirus	2011	Incidence	Rate per 100,000	MYS	Malaysia	Western Pacific	≥5 years	26393412	2763.92	1644.26	4579.57
Viruses	ROTA	Rotavirus	2011	Incidence	Rate per 100,000	MYS	Malaysia	Western Pacific	All ages	28914490	3666.67	2317.35	5795.63
Viruses	ROTA	Rotavirus	2011	Incidence	Rate per 100,000	NAM	Namibia	Africa	<5 years	288077	21192.2	15018.9	29405.1
Viruses	ROTA	Rotavirus	2011	Incidence	Rate per 100,000	NAM	Namibia	Africa	≥5 years	1838502	7176.91	4663.1	10279.5
Viruses	ROTA	Rotavirus	2011	Incidence	Rate per 100,000	NAM	Namibia	Africa	All ages	2126579	9075.49	6319.19	12267
Viruses	ROTA	Rotavirus	2011	Incidence	Rate per 100,000	NER	Niger	Africa	<5 years	3439186	35932.7	26188.5	47700.3
Viruses	ROTA	Rotavirus	2011	Incidence	Rate per 100,000	NER	Niger	Africa	≥5 years	13417981	6400.82	4315.99	9271.31
Viruses	ROTA	Rotavirus	2011	Incidence	Rate per 100,000	NER	Niger	Africa	All ages	16857167	12425.9	9035.16	16580.7
Viruses	ROTA	Rotavirus	2011	Incidence	Rate per 100,000	NGA	Nigeria	Africa	<5 years	30130447	30040.4	20382.8	43828.9
Viruses	ROTA	Rotavirus	2011	Incidence	Rate per 100,000	NGA	Nigeria	Africa	≥5 years	138851010	5729.71	3493.02	9160.08
Viruses	ROTA	Rotavirus	2011	Incidence	Rate per 100,000	NGA	Nigeria	Africa	All ages	168981457	10064.5	6677.35	14625.7
Viruses	ROTA	Rotavirus	2011	Incidence	Rate per 100,000	NIC	Nicaragua	Americas	<5 years	671999	4231.18	2590.78	6637.22
Viruses	ROTA	Rotavirus	2011	Incidence	Rate per 100,000	NIC	Nicaragua	Americas	≥5 years	5106153	719.448	400.617	1255.55
Viruses	ROTA	Rotavirus	2011	Incidence	Rate per 100,000	NIC	Nicaragua	Americas	All ages	5778152	1127.86	703.174	1784.21
Viruses	ROTA	Rotavirus	2011	Incidence	Rate per 100,000	NIU	Niue	Western Pacific	<5 years	159	5452.04	2052.87	10531.8
Viruses	ROTA	Rotavirus	2011	Incidence	Rate per 100,000	NIU	Niue	Western Pacific	≥5 years	1601	360.476	135.731	696.336
Viruses	ROTA	Rotavirus	2011	Incidence	Rate per 100,000	NIU	Niue	Western Pacific	All ages	1760	820.453	308.927	1584.88
Viruses	ROTA	Rotavirus	2011	Incidence	Rate per 100,000	NLD	Netherlands	Europe	<5 years	932890	11530.8	6440.31	20280.9
Viruses	ROTA	Rotavirus	2011	Incidence	Rate per 100,000	NLD	Netherlands	Europe	≥5 years	15879779	450.978	251.886	793.203
Viruses	ROTA	Rotavirus	2011	Incidence	Rate per 100,000	NLD	Netherlands	Europe	All ages	16812669	1065.77	595.265	1874.52
Viruses	ROTA	Rotavirus	2011	Incidence	Rate per 100,000	NOR	Norway	Europe	<5 years	308828	10193.4	5693.34	17928.7
Viruses	ROTA	Rotavirus	2011	Incidence	Rate per 100,000	NOR	Norway	Europe	≥5 years	4611375	454.481	253.842	799.365
Viruses	ROTA	Rotavirus	2011	Incidence	Rate per 100,000	NOR	Norway	Europe	All ages	4920203	1065.77	595.265	1874.52
Viruses	ROTA	Rotavirus	2011	Incidence	Rate per 100,000	NPL	Nepal	South-East Asia	<5 years	3044464	17932.8	12619.1	25183.6
Viruses	ROTA	Rotavirus	2011	Incidence	Rate per 100,000	NPL	Nepal	South-East Asia	≥5 years	24378824	3537.93	2219.19	5393.03
Viruses	ROTA	Rotavirus	2011	Incidence	Rate per 100,000	NPL	Nepal	South-East Asia	All ages	27423288	5136.02	3442.28	7231.21
Viruses	ROTA	Rotavirus	2011	Incidence	Rate per 100,000	NRU	Nauru	Western Pacific	<5 years	1531	3236.11	1218.5	6251.24
Viruses	ROTA	Rotavirus	2011	Incidence	Rate per 100,000	NRU	Nauru	Western Pacific	≥5 years	8528	386.779	145.635	747.145
Viruses	ROTA	Rotavirus	2011	Incidence	Rate per 100,000	NRU	Nauru	Western Pacific	All ages	10059	820.453	308.927	1584.88
Viruses	ROTA	Rotavirus	2011	Incidence	Rate per 100,000	NZL	New Zealand	Western Pacific	<5 years	315917	6810.73	2564.46	13156.4
Viruses	ROTA	Rotavirus	2011	Incidence	Rate per 100,000	NZL	New Zealand	Western Pacific	≥5 years	4052490	353.473	133.094	682.808
Viruses	ROTA	Rotavirus	2011	Incidence	Rate per 100,000	NZL	New Zealand	Western Pacific	All ages	4368407	820.453	308.927	1584.88
Viruses	ROTA	Rotavirus	2011	Incidence	Rate per 100,000	OMN	Oman	Eastern Mediterranean	<5 years	296217	6092.46	2422.33	12283.8
Viruses	ROTA	Rotavirus	2011	Incidence	Rate per 100,000	OMN	Oman	Eastern Mediterranean	≥5 years	2504398	479.745	190.744	967.278
Viruses	ROTA	Rotavirus	2011	Incidence	Rate per 100,000	OMN	Oman	Eastern Mediterranean	All ages	2800615	1073.39	426.775	2164.21
Viruses	ROTA	Rotavirus	2011	Incidence	Rate per 100,000	PAK	Pakistan	Eastern Mediterranean	<5 years	29197973	29747.2	19826.9	42242.8
Viruses	ROTA	Rotavirus	2011	Incidence	Rate per 100,000	PAK	Pakistan	Eastern Mediterranean	≥5 years	172398722	4317.77	2658.81	6717.99
Viruses	ROTA	Rotavirus	2011	Incidence	Rate per 100,000	PAK	Pakistan	Eastern Mediterranean	All ages	201596695	8000.8	5277.01	11579.5
Viruses	ROTA	Rotavirus	2011	Incidence	Rate per 100,000	PAN	Panama	Americas	<5 years	368899	7962.5	4257.66	13735.1
Viruses	ROTA	Rotavirus	2011	Incidence	Rate per 100,000	PAN	Panama	Americas	≥5 years	3291819	594.062	317.653	1024.74
Viruses	ROTA	Rotavirus	2011	Incidence	Rate per 100,000	PAN	Panama	Americas	All ages	3660718	1336.6	714.696	2305.6
Viruses	ROTA	Rotavirus	2011	Incidence	Rate per 100,000	PER	Peru	Americas	<5 years	2907780	14554.4	9579.58	21328
Viruses	ROTA	Rotavirus	2011	Incidence	Rate per 100,000	PER	Peru	Americas	≥5 years	26278843	1199.6	710.881	1989.25
Viruses	ROTA	Rotavirus	2011	Incidence	Rate per 100,000	PER	Peru	Americas	All ages	29186623	2530.09	1678.24	3854.75
Viruses	ROTA	Rotavirus	2011	Incidence	Rate per 100,000	PHL	Philippines	Western Pacific	<5 years	12166302	23685.6	15785.7	33535.3
Viruses	ROTA	Rotavirus	2011	Incidence	Rate per 100,000	PHL	Philippines	Western Pacific	≥5 years	85193086	2079.82	1297.54	3162.9
Viruses	ROTA	Rotavirus	2011	Incidence	Rate per 100,000	PHL	Philippines	Western Pacific	All ages	97359388	4779.73	3232.02	6730.71
Viruses	ROTA	Rotavirus	2011	Incidence	Rate per 100,000	PLW	Palau	Western Pacific	<5 years	1231	8672.89	5617.93	12586.1
Viruses	ROTA	Rotavirus	2011	Incidence	Rate per 100,000	PLW	Palau	Western Pacific	≥5 years	17007	1430.96	859.421	2310.66
Viruses	ROTA	Rotavirus	2011	Incidence	Rate per 100,000	PLW	Palau	Western Pacific	All ages	18238	1919.76	1260.92	2884.13
Viruses	ROTA	Rotavirus	2011	Incidence	Rate per 100,000	PNG	Papua New Guinea	Western Pacific	<5 years	1064626	25790.8	15330.1	37245.9
Viruses	ROTA	Rotavirus	2011	Incidence	Rate per 100,000	PNG	Papua New Guinea	Western Pacific	≥5 years	6683448	2933.46	1687.08	4450.17
Viruses	ROTA	Rotavirus	2011	Incidence	Rate per 100,000	PNG	Papua New Guinea	Western Pacific	All ages	7748074	6074.17	3661.25	8568.45
Viruses	ROTA	Rotavirus	2011	Incidence	Rate per 100,000	POL	Poland	Europe	<5 years	2027773	12045.6	6727.88	21186.5
Viruses	ROTA	Rotavirus	2011	Incidence	Rate per 100,000	POL	Poland	Europe	≥5 years	36148769	449.848	251.255	791.217
Viruses	ROTA	Rotavirus	2011	Incidence	Rate per 100,000	POL	Poland	Europe	All ages	38176542	1065.77	595.265	1874.52
Viruses	ROTA	Rotavirus	2011	Incidence	Rate per 100,000	PRK	North Korea	South-East Asia	<5 years	1649985	23191.5	16776.8	31505.6
Viruses	ROTA	Rotavirus	2011	Incidence	Rate per 100,000	PRK	North Korea	South-East Asia	≥5 years	23391967	2521.03	1637.21	3729.58
Viruses	ROTA	Rotavirus	2011	Incidence	Rate per 100,000	PRK	North Korea	South-East Asia	All ages	25041952	3882.99	2755.12	5373.1
Viruses	ROTA	Rotavirus	2011	Incidence	Rate per 100,000	PRT	Portugal	Europe	<5 years	499557	13543.7	7564.6	23821.4
Viruses	ROTA	Rotavirus	2011	Incidence	Rate per 100,000	PRT	Portugal	Europe	≥5 years	10075197	447.074	249.706	786.338
Viruses	ROTA	Rotavirus	2011	Incidence	Rate per 100,000	PRT	Portugal	Europe	All ages	10574754	1065.77	595.265	1874.52
Viruses	ROTA	Rotavirus	2011	Incidence	Rate per 100,000	PRY	Paraguay	Americas	<5 years	619454	5460.83	3674.84	7595.83
Viruses	ROTA	Rotavirus	2011	Incidence	Rate per 100,000	PRY	Paraguay	Americas	≥5 years	5155161	601.075	357.393	953.664
Viruses	ROTA	Rotavirus	2011	Incidence	Rate per 100,000	PRY	Paraguay	Americas	All ages	5774615	1122.39	754.009	1605.77
Viruses	ROTA	Rotavirus	2011	Incidence	Rate per 100,000	QAT	Qatar	Eastern Mediterranean	<5 years	95460	11901.7	4732.04	23996.6
Viruses	ROTA	Rotavirus	2011	Incidence	Rate per 100,000	QAT	Qatar	Eastern Mediterranean	≥5 years	1667654	453.56	180.333	914.483
Viruses	ROTA	Rotavirus	2011	Incidence	Rate per 100,000	QAT	Qatar	Eastern Mediterranean	All ages	1763114	1073.39	426.775	2164.21
Viruses	ROTA	Rotavirus	2011	Incidence	Rate per 100,000	ROU	Romania	Europe	<5 years	1061591	12269.4	6852.85	21580
Viruses	ROTA	Rotavirus	2011	Incidence	Rate per 100,000	ROU	Romania	Europe	≥5 years	19296059	449.388	250.998	790.408
Viruses	ROTA	Rotavirus	2011	Incidence	Rate per 100,000	ROU	Romania	Europe	All ages	20357650	1065.77	595.265	1874.52
Viruses	ROTA	Rotavirus	2011	Incidence	Rate per 100,000	RUS	Russia	Europe	<5 years	8107125	9585.91	5513.53	14494
Viruses	ROTA	Rotavirus	2011	Incidence	Rate per 100,000	RUS	Russia	Europe	≥5 years	135837926	587.572	332.292	907.01
Viruses	ROTA	Rotavirus	2011	Incidence	Rate per 100,000	RUS	Russia	Europe	All ages	143945051	1094.37	654.471	1608.62
Viruses	ROTA	Rotavirus	2011	Incidence	Rate per 100,000	RWA	Rwanda	Africa	<5 years	1665649	30108.2	22508.5	39941.1
Viruses	ROTA	Rotavirus	2011	Incidence	Rate per 100,000	RWA	Rwanda	Africa	≥5 years	8780576	5115.52	3461.62	7380.68
Viruses	ROTA	Rotavirus	2011	Incidence	Rate per 100,000	RWA	Rwanda	Africa	All ages	10446225	9100.6	6724.38	12284.3
Viruses	ROTA	Rotavirus	2011	Incidence	Rate per 100,000	SAU	Saudi Arabia	Eastern Mediterranean	<5 years	2561587	6447.26	2563.4	12999.2
Viruses	ROTA	Rotavirus	2011	Incidence	Rate per 100,000	SAU	Saudi Arabia	Eastern Mediterranean	≥5 years	23067632	476.642	189.51	961.022
Viruses	ROTA	Rotavirus	2011	Incidence	Rate per 100,000	SAU	Saudi Arabia	Eastern Mediterranean	All ages	25629219	1073.39	426.775	2164.21
Viruses	ROTA	Rotavirus	2011	Incidence	Rate per 100,000	SDN	Sudan	Eastern Mediterranean	<5 years	6041782	36205	22784.9	53107.1
Viruses	ROTA	Rotavirus	2011	Incidence	Rate per 100,000	SDN	Sudan	Eastern Mediterranean	≥5 years	29737089	2821.17	1602.87	4636.72
Viruses	ROTA	Rotavirus	2011	Incidence	Rate per 100,000	SDN	Sudan	Eastern Mediterranean	All ages	35778871	8458.51	5180.4	12259.4
Viruses	ROTA	Rotavirus	2011	Incidence	Rate per 100,000	SEAR	South-East Asian Region	South-East Asia	<5 years	184841642	20813.4	15246.4	28637.1
Viruses	ROTA	Rotavirus	2011	Incidence	Rate per 100,000	SEAR	South-East Asian Region	South-East Asia	≥5 years	1661900834	5028.5	3336.13	7782.83
Viruses	ROTA	Rotavirus	2011	Incidence	Rate per 100,000	SEAR	South-East Asian Region	South-East Asia	All ages	1846742476	6608.43	4670.51	9357.61
Viruses	ROTA	Rotavirus	2011	Incidence	Rate per 100,000	SEN	Senegal	Africa	<5 years	2100518	33972.7	22854.8	51912.3
Viruses	ROTA	Rotavirus	2011	Incidence	Rate per 100,000	SEN	Senegal	Africa	≥5 years	10686411	6403.04	4010.92	10068.4
Viruses	ROTA	Rotavirus	2011	Incidence	Rate per 100,000	SEN	Senegal	Africa	All ages	12786929	10931.9	7302.32	16542.7
Viruses	ROTA	Rotavirus	2011	Incidence	Rate per 100,000	SGP	Singapore	Western Pacific	<5 years	224368	11250.1	4236.03	21732
Viruses	ROTA	Rotavirus	2011	Incidence	Rate per 100,000	SGP	Singapore	Western Pacific	≥5 years	4900399	342.924	129.122	662.43
Viruses	ROTA	Rotavirus	2011	Incidence	Rate per 100,000	SGP	Singapore	Western Pacific	All ages	5124767	820.453	308.927	1584.88
Viruses	ROTA	Rotavirus	2011	Incidence	Rate per 100,000	SLB	Solomon Islands	Western Pacific	<5 years	83151	11033.6	7570.92	15080.1
Viruses	ROTA	Rotavirus	2011	Incidence	Rate per 100,000	SLB	Solomon Islands	Western Pacific	≥5 years	459635	2587.87	1695.99	3798.31
Viruses	ROTA	Rotavirus	2011	Incidence	Rate per 100,000	SLB	Solomon Islands	Western Pacific	All ages	542786	3881.69	2675.49	5321.43
Viruses	ROTA	Rotavirus	2011	Incidence	Rate per 100,000	SLE	Sierra Leone	Africa	<5 years	1030903	28118.7	20668.6	37054.3
Viruses	ROTA	Rotavirus	2011	Incidence	Rate per 100,000	SLE	Sierra Leone	Africa	≥5 years	5273473	6172.16	4198.24	8728.03
Viruses	ROTA	Rotavirus	2011	Incidence	Rate per 100,000	SLE	Sierra Leone	Africa	All ages	6304376	9760.89	7064.46	13288.2
Viruses	ROTA	Rotavirus	2011	Incidence	Rate per 100,000	SLV	El Salvador	Americas	<5 years	582480	5235.04	3401.56	7431.22
Viruses	ROTA	Rotavirus	2011	Incidence	Rate per 100,000	SLV	El Salvador	Americas	≥5 years	5496274	684.329	407.849	1070.33
Viruses	ROTA	Rotavirus	2011	Incidence	Rate per 100,000	SLV	El Salvador	Americas	All ages	6078754	1120.39	736.378	1641.38
Viruses	ROTA	Rotavirus	2011	Incidence	Rate per 100,000	SMR	San Marino	Europe	<5 years	1643	12057.9	6734.73	21208.1
Viruses	ROTA	Rotavirus	2011	Incidence	Rate per 100,000	SMR	San Marino	Europe	≥5 years	29321	449.822	251.241	791.171
Viruses	ROTA	Rotavirus	2011	Incidence	Rate per 100,000	SMR	San Marino	Europe	All ages	30964	1065.77	595.265	1874.52
Viruses	ROTA	Rotavirus	2011	Incidence	Rate per 100,000	SOM	Somalia	Eastern Mediterranean	<5 years	2425580	28765.9	19408.7	39917.6
Viruses	ROTA	Rotavirus	2011	Incidence	Rate per 100,000	SOM	Somalia	Eastern Mediterranean	≥5 years	9984733	4479.97	2802.27	6702.83
Viruses	ROTA	Rotavirus	2011	Incidence	Rate per 100,000	SOM	Somalia	Eastern Mediterranean	All ages	12410313	9226.62	6192.34	12934.3
Viruses	ROTA	Rotavirus	2011	Incidence	Rate per 100,000	SRB	Serbia	Europe	<5 years	342485	4867.4	3136.43	6953.2
Viruses	ROTA	Rotavirus	2011	Incidence	Rate per 100,000	SRB	Serbia	Europe	≥5 years	7038437	95.6296	58.7282	143.608
Viruses	ROTA	Rotavirus	2011	Incidence	Rate per 100,000	SRB	Serbia	Europe	All ages	7380922	317.046	212.365	437.058
Viruses	ROTA	Rotavirus	2011	Incidence	Rate per 100,000	SSD	South Sudan	Africa	<5 years	1706566	39897.7	29407.6	52641.3
Viruses	ROTA	Rotavirus	2011	Incidence	Rate per 100,000	SSD	South Sudan	Africa	≥5 years	8332784	7584.32	5158.82	10809.1
Viruses	ROTA	Rotavirus	2011	Incidence	Rate per 100,000	SSD	South Sudan	Africa	All ages	10039350	13077.2	9439.98	17505.9
Viruses	ROTA	Rotavirus	2011	Incidence	Rate per 100,000	STP	Sao Tome and Principe	Africa	<5 years	29513	15292.5	11070.6	19664.4
Viruses	ROTA	Rotavirus	2011	Incidence	Rate per 100,000	STP	Sao Tome and Principe	Africa	≥5 years	154226	4230.39	2824.8	6108.45
Viruses	ROTA	Rotavirus	2011	Incidence	Rate per 100,000	STP	Sao Tome and Principe	Africa	All ages	183739	6007.25	4255.99	8062.56
Viruses	ROTA	Rotavirus	2011	Incidence	Rate per 100,000	SUR	Suriname	Americas	<5 years	55621	6430.32	4430.13	8956.59
Viruses	ROTA	Rotavirus	2011	Incidence	Rate per 100,000	SUR	Suriname	Americas	≥5 years	497480	1523.68	953.485	2330.37
Viruses	ROTA	Rotavirus	2011	Incidence	Rate per 100,000	SUR	Suriname	Americas	All ages	553101	2017.11	1389.33	2951.97
Viruses	ROTA	Rotavirus	2011	Incidence	Rate per 100,000	SVK	Slovakia	Europe	<5 years	284864	12116.6	6767.53	21311.3
Viruses	ROTA	Rotavirus	2011	Incidence	Rate per 100,000	SVK	Slovakia	Europe	≥5 years	5109833	449.7	251.172	790.957
Viruses	ROTA	Rotavirus	2011	Incidence	Rate per 100,000	SVK	Slovakia	Europe	All ages	5394697	1065.77	595.265	1874.52
Viruses	ROTA	Rotavirus	2011	Incidence	Rate per 100,000	SVN	Slovenia	Europe	<5 years	106578	12283.8	6860.89	21605.3
Viruses	ROTA	Rotavirus	2011	Incidence	Rate per 100,000	SVN	Slovenia	Europe	≥5 years	1939617	449.359	250.982	790.357
Viruses	ROTA	Rotavirus	2011	Incidence	Rate per 100,000	SVN	Slovenia	Europe	All ages	2046195	1065.77	595.265	1874.52
Viruses	ROTA	Rotavirus	2011	Incidence	Rate per 100,000	SWE	Sweden	Europe	<5 years	561788	10723.3	5989.31	18860.7
Viruses	ROTA	Rotavirus	2011	Incidence	Rate per 100,000	SWE	Sweden	Europe	≥5 years	8853821	452.981	253.005	796.728
Viruses	ROTA	Rotavirus	2011	Incidence	Rate per 100,000	SWE	Sweden	Europe	All ages	9415609	1065.77	595.265	1874.52
Viruses	ROTA	Rotavirus	2011	Incidence	Rate per 100,000	SWZ	Eswatini	Africa	<5 years	151570	21836.4	16009	28414.8
Viruses	ROTA	Rotavirus	2011	Incidence	Rate per 100,000	SWZ	Eswatini	Africa	≥5 years	963241	7493.65	5137.16	10533.3
Viruses	ROTA	Rotavirus	2011	Incidence	Rate per 100,000	SWZ	Eswatini	Africa	All ages	1114811	9443.7	6658.93	12697.6
Viruses	ROTA	Rotavirus	2011	Incidence	Rate per 100,000	SYC	Seychelles	Africa	<5 years	7354	10666.7	7274.18	14851.9
Viruses	ROTA	Rotavirus	2011	Incidence	Rate per 100,000	SYC	Seychelles	Africa	≥5 years	88417	1732.06	1113.1	2579.87
Viruses	ROTA	Rotavirus	2011	Incidence	Rate per 100,000	SYC	Seychelles	Africa	All ages	95771	2418.13	1639.2	3330.18
Viruses	ROTA	Rotavirus	2011	Incidence	Rate per 100,000	SYR	Syria	Eastern Mediterranean	<5 years	3068739	10627.3	7087.94	14951.5
Viruses	ROTA	Rotavirus	2011	Incidence	Rate per 100,000	SYR	Syria	Eastern Mediterranean	≥5 years	19665826	1405.4	797.592	2304.5
Viruses	ROTA	Rotavirus	2011	Incidence	Rate per 100,000	SYR	Syria	Eastern Mediterranean	All ages	22734565	2650.19	1711.56	3813.8
Viruses	ROTA	Rotavirus	2011	Incidence	Rate per 100,000	TCD	Chad	Africa	<5 years	2531341	37476.9	27569.9	49298.4
Viruses	ROTA	Rotavirus	2011	Incidence	Rate per 100,000	TCD	Chad	Africa	≥5 years	9994536	6264.85	4188.87	8936.75
Viruses	ROTA	Rotavirus	2011	Incidence	Rate per 100,000	TCD	Chad	Africa	All ages	12525877	12572.5	9247.22	16765.1
Viruses	ROTA	Rotavirus	2011	Incidence	Rate per 100,000	TGO	Togo	Africa	<5 years	1121323	31607.3	23148.4	42049.5
Viruses	ROTA	Rotavirus	2011	Incidence	Rate per 100,000	TGO	Togo	Africa	≥5 years	5702930	5900.44	3975.43	8477.09
Viruses	ROTA	Rotavirus	2011	Incidence	Rate per 100,000	TGO	Togo	Africa	All ages	6824253	10124.4	7390.64	13678.6
Viruses	ROTA	Rotavirus	2011	Incidence	Rate per 100,000	THA	Thailand	South-East Asia	<5 years	4193211	16022.9	10183.3	22250.1
Viruses	ROTA	Rotavirus	2011	Incidence	Rate per 100,000	THA	Thailand	South-East Asia	≥5 years	64597873	2296.38	1381.71	3547.07
Viruses	ROTA	Rotavirus	2011	Incidence	Rate per 100,000	THA	Thailand	South-East Asia	All ages	68791084	3133.09	1934.1	4489.22
Viruses	ROTA	Rotavirus	2011	Incidence	Rate per 100,000	TJK	Tajikistan	Europe	<5 years	1072577	15586.1	11290.1	20515.4
Viruses	ROTA	Rotavirus	2011	Incidence	Rate per 100,000	TJK	Tajikistan	Europe	≥5 years	6663388	1283.93	808.691	1950.76
Viruses	ROTA	Rotavirus	2011	Incidence	Rate per 100,000	TJK	Tajikistan	Europe	All ages	7735965	3266.89	2310.04	4309.52
Viruses	ROTA	Rotavirus	2011	Incidence	Rate per 100,000	TKM	Turkmenistan	Europe	<5 years	609711	5779.95	3993.68	7731.82
Viruses	ROTA	Rotavirus	2011	Incidence	Rate per 100,000	TKM	Turkmenistan	Europe	≥5 years	5012619	437.682	253.93	667.767
Viruses	ROTA	Rotavirus	2011	Incidence	Rate per 100,000	TKM	Turkmenistan	Europe	All ages	5622330	1017.02	704.333	1367.98
Viruses	ROTA	Rotavirus	2011	Incidence	Rate per 100,000	TLS	Timor-Leste	South-East Asia	<5 years	157139	32374.3	23578	43026.5
Viruses	ROTA	Rotavirus	2011	Incidence	Rate per 100,000	TLS	Timor-Leste	South-East Asia	≥5 years	940532	3035.57	1960.18	4479.44
Viruses	ROTA	Rotavirus	2011	Incidence	Rate per 100,000	TLS	Timor-Leste	South-East Asia	All ages	1097671	7235.6	5218.39	9804.25
Viruses	ROTA	Rotavirus	2011	Incidence	Rate per 100,000	TON	Tonga	Western Pacific	<5 years	14168	8752.2	5896.11	12562.5
Viruses	ROTA	Rotavirus	2011	Incidence	Rate per 100,000	TON	Tonga	Western Pacific	≥5 years	93352	2851.95	1753.39	4440.76
Viruses	ROTA	Rotavirus	2011	Incidence	Rate per 100,000	TON	Tonga	Western Pacific	All ages	107520	3629.43	2404.7	5277.64
Viruses	ROTA	Rotavirus	2011	Incidence	Rate per 100,000	TTO	Trinidad and Tobago	Americas	<5 years	95181	11723.5	6268.7	20222.7
Viruses	ROTA	Rotavirus	2011	Incidence	Rate per 100,000	TTO	Trinidad and Tobago	Americas	≥5 years	1295462	573.446	306.629	989.182
Viruses	ROTA	Rotavirus	2011	Incidence	Rate per 100,000	TTO	Trinidad and Tobago	Americas	All ages	1390643	1336.6	714.696	2305.6
Viruses	ROTA	Rotavirus	2011	Incidence	Rate per 100,000	TUN	Tunisia	Eastern Mediterranean	<5 years	935752	9947.18	6728.6	13702.2
Viruses	ROTA	Rotavirus	2011	Incidence	Rate per 100,000	TUN	Tunisia	Eastern Mediterranean	≥5 years	9889548	1114.02	695.548	1741.67
Viruses	ROTA	Rotavirus	2011	Incidence	Rate per 100,000	TUN	Tunisia	Eastern Mediterranean	All ages	10825300	1877.57	1272.25	2620.41
Viruses	ROTA	Rotavirus	2011	Incidence	Rate per 100,000	TUR	Turkey	Europe	<5 years	6163911	10832.9	6977.98	15136.2
Viruses	ROTA	Rotavirus	2011	Incidence	Rate per 100,000	TUR	Turkey	Europe	≥5 years	67622363	1254.53	722.269	1919
Viruses	ROTA	Rotavirus	2011	Incidence	Rate per 100,000	TUR	Turkey	Europe	All ages	73786274	2054.68	1295.55	2946.17
Viruses	ROTA	Rotavirus	2011	Incidence	Rate per 100,000	TUV	Tuvalu	Western Pacific	<5 years	1251	7759.9	5357.93	10687.9
Viruses	ROTA	Rotavirus	2011	Incidence	Rate per 100,000	TUV	Tuvalu	Western Pacific	≥5 years	9446	2074.13	1361.32	3063.82
Viruses	ROTA	Rotavirus	2011	Incidence	Rate per 100,000	TUV	Tuvalu	Western Pacific	All ages	10697	2739.07	1922.06	3866.4
Viruses	ROTA	Rotavirus	2011	Incidence	Rate per 100,000	TZA	Tanzania	Africa	<5 years	7894723	23726.8	16936.4	32969.4
Viruses	ROTA	Rotavirus	2011	Incidence	Rate per 100,000	TZA	Tanzania	Africa	≥5 years	37484486	6314.26	4022.51	9992.92
Viruses	ROTA	Rotavirus	2011	Incidence	Rate per 100,000	TZA	Tanzania	Africa	All ages	45379209	9343.56	6316.29	13530.9
Viruses	ROTA	Rotavirus	2011	Incidence	Rate per 100,000	UGA	Uganda	Africa	<5 years	6223903	28031.2	20609.7	37637.1
Viruses	ROTA	Rotavirus	2011	Incidence	Rate per 100,000	UGA	Uganda	Africa	≥5 years	26643518	5980.01	3977.84	8616.14
Viruses	ROTA	Rotavirus	2011	Incidence	Rate per 100,000	UGA	Uganda	Africa	All ages	32867421	10155.7	7398.89	13724.8
Viruses	ROTA	Rotavirus	2011	Incidence	Rate per 100,000	UKR	Ukraine	Europe	<5 years	2457827	5509.02	3593.1	8260.06
Viruses	ROTA	Rotavirus	2011	Incidence	Rate per 100,000	UKR	Ukraine	Europe	≥5 years	43915989	333.912	207.606	506.347
Viruses	ROTA	Rotavirus	2011	Incidence	Rate per 100,000	UKR	Ukraine	Europe	All ages	46373816	608.194	402.555	856.141
Viruses	ROTA	Rotavirus	2011	Incidence	Rate per 100,000	URY	Uruguay	Americas	<5 years	235065	11342.6	6065.05	19565.8
Viruses	ROTA	Rotavirus	2011	Incidence	Rate per 100,000	URY	Uruguay	Americas	≥5 years	3087782	574.864	307.388	991.628
Viruses	ROTA	Rotavirus	2011	Incidence	Rate per 100,000	URY	Uruguay	Americas	All ages	3322847	1336.6	714.696	2305.6
Viruses	ROTA	Rotavirus	2011	Incidence	Rate per 100,000	USA	United States	Americas	<5 years	20673350	12132.9	6487.65	20929.1
Viruses	ROTA	Rotavirus	2011	Incidence	Rate per 100,000	USA	United States	Americas	≥5 years	291925030	572.027	305.871	986.735
Viruses	ROTA	Rotavirus	2011	Incidence	Rate per 100,000	USA	United States	Americas	All ages	312598380	1336.6	714.696	2305.6
Viruses	ROTA	Rotavirus	2011	Incidence	Rate per 100,000	UZB	Uzbekistan	Europe	<5 years	2981004	2381.11	1619.06	3293.53
Viruses	ROTA	Rotavirus	2011	Incidence	Rate per 100,000	UZB	Uzbekistan	Europe	≥5 years	25624953	296.886	178.142	453.941
Viruses	ROTA	Rotavirus	2011	Incidence	Rate per 100,000	UZB	Uzbekistan	Europe	All ages	28605957	514.081	337.651	723.142
Viruses	ROTA	Rotavirus	2011	Incidence	Rate per 100,000	VCT	Saint Vincent and the Grenadines	Americas	<5 years	8866	4845.96	3226.73	6807.25
Viruses	ROTA	Rotavirus	2011	Incidence	Rate per 100,000	VCT	Saint Vincent and the Grenadines	Americas	≥5 years	100809	1645.78	1043.79	2584.24
Viruses	ROTA	Rotavirus	2011	Incidence	Rate per 100,000	VCT	Saint Vincent and the Grenadines	Americas	All ages	109675	1904.47	1257.13	2884.39
Viruses	ROTA	Rotavirus	2011	Incidence	Rate per 100,000	VEN	Venezuela	Americas	<5 years	2900287	7004.51	4504.73	10235.6
Viruses	ROTA	Rotavirus	2011	Incidence	Rate per 100,000	VEN	Venezuela	Americas	≥5 years	26099130	1653.37	939.24	2578.89
Viruses	ROTA	Rotavirus	2011	Incidence	Rate per 100,000	VEN	Venezuela	Americas	All ages	28999417	2188.55	1361.21	3222.47
Viruses	ROTA	Rotavirus	2011	Incidence	Rate per 100,000	VNM	Vietnam	Western Pacific	<5 years	7465357	16559.6	10969.5	24025
Viruses	ROTA	Rotavirus	2011	Incidence	Rate per 100,000	VNM	Vietnam	Western Pacific	≥5 years	80490349	2560.22	1523.81	3938.23
Viruses	ROTA	Rotavirus	2011	Incidence	Rate per 100,000	VNM	Vietnam	Western Pacific	All ages	87955706	3748.43	2439.38	5514.6
Viruses	ROTA	Rotavirus	2011	Incidence	Rate per 100,000	VUT	Vanuatu	Western Pacific	<5 years	35492	15617.4	10591.6	21712.4
Viruses	ROTA	Rotavirus	2011	Incidence	Rate per 100,000	VUT	Vanuatu	Western Pacific	≥5 years	205327	2859.57	1815.81	4198.65
Viruses	ROTA	Rotavirus	2011	Incidence	Rate per 100,000	VUT	Vanuatu	Western Pacific	All ages	240819	4739.83	3279.98	6566.7
Viruses	ROTA	Rotavirus	2011	Incidence	Rate per 100,000	WPR	Western Pacific Region	Western Pacific	<5 years	122256260	7260.64	5133.19	9725.29
Viruses	ROTA	Rotavirus	2011	Incidence	Rate per 100,000	WPR	Western Pacific Region	Western Pacific	≥5 years	1691045699	551.853	389.721	771.751
Viruses	ROTA	Rotavirus	2011	Incidence	Rate per 100,000	WPR	Western Pacific Region	Western Pacific	All ages	1813301959	1004.17	742.419	1351.01
Viruses	ROTA	Rotavirus	2011	Incidence	Rate per 100,000	WSM	Samoa	Western Pacific	<5 years	27493	10282.6	6694.16	14667.3
Viruses	ROTA	Rotavirus	2011	Incidence	Rate per 100,000	WSM	Samoa	Western Pacific	≥5 years	166323	2543.73	1547.89	3879.93
Viruses	ROTA	Rotavirus	2011	Incidence	Rate per 100,000	WSM	Samoa	Western Pacific	All ages	193816	3641.49	2446.08	5186.85
Viruses	ROTA	Rotavirus	2011	Incidence	Rate per 100,000	YEM	Yemen	Eastern Mediterranean	<5 years	4401839	48271.1	33628.3	63887.4
Viruses	ROTA	Rotavirus	2011	Incidence	Rate per 100,000	YEM	Yemen	Eastern Mediterranean	≥5 years	22764299	3122.48	1910.84	4680.72
Viruses	ROTA	Rotavirus	2011	Incidence	Rate per 100,000	YEM	Yemen	Eastern Mediterranean	All ages	27166138	10438.1	7096.93	14242.8
Viruses	ROTA	Rotavirus	2011	Incidence	Rate per 100,000	ZAF	South Africa	Africa	<5 years	5611570	13050.8	8739.15	18620.1
Viruses	ROTA	Rotavirus	2011	Incidence	Rate per 100,000	ZAF	South Africa	Africa	≥5 years	47050185	5158.1	3177.2	7993.95
Viruses	ROTA	Rotavirus	2011	Incidence	Rate per 100,000	ZAF	South Africa	Africa	All ages	52661755	5999.14	3846.11	8956.89
Viruses	ROTA	Rotavirus	2011	Incidence	Rate per 100,000	ZMB	Zambia	Africa	<5 years	2586032	33771.4	23266.4	48846.3
Viruses	ROTA	Rotavirus	2011	Incidence	Rate per 100,000	ZMB	Zambia	Africa	≥5 years	11615107	6243.37	3887.01	10685.9
Viruses	ROTA	Rotavirus	2011	Incidence	Rate per 100,000	ZMB	Zambia	Africa	All ages	14201139	11256.2	7399.33	17442.2
Viruses	ROTA	Rotavirus	2011	Incidence	Rate per 100,000	ZWE	Zimbabwe	Africa	<5 years	2185095	18201.5	12065.9	25690.5
Viruses	ROTA	Rotavirus	2011	Incidence	Rate per 100,000	ZWE	Zimbabwe	Africa	≥5 years	11284903	4451.36	2711.19	6748.4
Viruses	ROTA	Rotavirus	2011	Incidence	Rate per 100,000	ZWE	Zimbabwe	Africa	All ages	13469998	6681.91	4311.11	9502.06
Viruses	ROTA	Rotavirus	2011	Mortality	Number	AFG	Afghanistan	Eastern Mediterranean	<5 years	5194640	1626.09	1153.42	2135.13
Viruses	ROTA	Rotavirus	2011	Mortality	Number	AFG	Afghanistan	Eastern Mediterranean	≥5 years	23477456	21.4629	13.432	31.5767
Viruses	ROTA	Rotavirus	2011	Mortality	Number	AFG	Afghanistan	Eastern Mediterranean	All ages	28672096	1647.55	1175.87	2160.06
Viruses	ROTA	Rotavirus	2011	Mortality	Number	AFR	African Region	Africa	<5 years	150690186	127636	104134	155243
Viruses	ROTA	Rotavirus	2011	Mortality	Number	AFR	African Region	Africa	≥5 years	744751662	25168.9	17890.5	33779.9
Viruses	ROTA	Rotavirus	2011	Mortality	Number	AFR	African Region	Africa	All ages	895441848	152805	123568	186391
Viruses	ROTA	Rotavirus	2011	Mortality	Number	AGO	Angola	Africa	<5 years	4413196	4954.53	3237.24	7195.35
Viruses	ROTA	Rotavirus	2011	Mortality	Number	AGO	Angola	Africa	≥5 years	19334000	903.127	564.335	1369.38
Viruses	ROTA	Rotavirus	2011	Mortality	Number	AGO	Angola	Africa	All ages	23747196	5857.66	3934.06	8289.04
Viruses	ROTA	Rotavirus	2011	Mortality	Number	ALB	Albania	Europe	<5 years	172852	2.70543	1.93823	3.5552
Viruses	ROTA	Rotavirus	2011	Mortality	Number	ALB	Albania	Europe	≥5 years	2739164	0.853505	0.508726	1.3075
Viruses	ROTA	Rotavirus	2011	Mortality	Number	ALB	Albania	Europe	All ages	2912016	3.55894	2.48481	4.76173
Viruses	ROTA	Rotavirus	2011	Mortality	Number	AMR	Region of the Americas	Americas	<5 years	75295701	2770.77	2246.25	3390.28
Viruses	ROTA	Rotavirus	2011	Mortality	Number	AMR	Region of the Americas	Americas	≥5 years	858384396	1255.29	884.669	1752.06
Viruses	ROTA	Rotavirus	2011	Mortality	Number	AMR	Region of the Americas	Americas	All ages	933680097	4026.05	3163.28	5019.45
Viruses	ROTA	Rotavirus	2011	Mortality	Number	AND	Andorra	Europe	<5 years	3719	0.0156037	0.00375199	0.043102
Viruses	ROTA	Rotavirus	2011	Mortality	Number	AND	Andorra	Europe	≥5 years	74075	0.0103882	0.00249788	0.0286951
Viruses	ROTA	Rotavirus	2011	Mortality	Number	AND	Andorra	Europe	All ages	77794	0.0259919	0.00624987	0.0717971
Viruses	ROTA	Rotavirus	2011	Mortality	Number	ARE	United Arab Emirates	Eastern Mediterranean	<5 years	398800	1.41499	0.340241	3.90861
Viruses	ROTA	Rotavirus	2011	Mortality	Number	ARE	United Arab Emirates	Eastern Mediterranean	≥5 years	6655790	0.942032	0.226516	2.60216
Viruses	ROTA	Rotavirus	2011	Mortality	Number	ARE	United Arab Emirates	Eastern Mediterranean	All ages	7054590	2.35703	0.566757	6.51077
Viruses	ROTA	Rotavirus	2011	Mortality	Number	ARG	Argentina	Americas	<5 years	3629812	42.0987	30.1871	55.9865
Viruses	ROTA	Rotavirus	2011	Mortality	Number	ARG	Argentina	Americas	≥5 years	37877037	40.8412	24.9402	60.5864
Viruses	ROTA	Rotavirus	2011	Mortality	Number	ARG	Argentina	Americas	All ages	41506849	82.9398	56.4056	115.851
Viruses	ROTA	Rotavirus	2011	Mortality	Number	ARM	Armenia	Europe	<5 years	205393	6.91336	4.87932	9.32923
Viruses	ROTA	Rotavirus	2011	Mortality	Number	ARM	Armenia	Europe	≥5 years	2718507	0.445654	0.297894	0.608732
Viruses	ROTA	Rotavirus	2011	Mortality	Number	ARM	Armenia	Europe	All ages	2923900	7.35902	5.21693	9.87136
Viruses	ROTA	Rotavirus	2011	Mortality	Number	ATG	Antigua and Barbuda	Americas	<5 years	6572	0.017218	0.00414014	0.047561
Viruses	ROTA	Rotavirus	2011	Mortality	Number	ATG	Antigua and Barbuda	Americas	≥5 years	79270	0.0114629	0.0027563	0.0316637
Viruses	ROTA	Rotavirus	2011	Mortality	Number	ATG	Antigua and Barbuda	Americas	All ages	85842	0.0286809	0.00689644	0.0792247
Viruses	ROTA	Rotavirus	2011	Mortality	Number	AUS	Australia	Western Pacific	<5 years	1464295	4.47366	1.07571	12.3575
Viruses	ROTA	Rotavirus	2011	Mortality	Number	AUS	Australia	Western Pacific	≥5 years	20839565	2.97834	0.716154	8.22701
Viruses	ROTA	Rotavirus	2011	Mortality	Number	AUS	Australia	Western Pacific	All ages	22303860	7.452	1.79186	20.5845
Viruses	ROTA	Rotavirus	2011	Mortality	Number	AUT	Austria	Europe	<5 years	393183	1.6802	0.404012	4.6412
Viruses	ROTA	Rotavirus	2011	Mortality	Number	AUT	Austria	Europe	≥5 years	7983637	1.1186	0.268971	3.08988
Viruses	ROTA	Rotavirus	2011	Mortality	Number	AUT	Austria	Europe	All ages	8376820	2.7988	0.672983	7.73107
Viruses	ROTA	Rotavirus	2011	Mortality	Number	AZE	Azerbaijan	Europe	<5 years	784692	133.92	92.5579	179.324
Viruses	ROTA	Rotavirus	2011	Mortality	Number	AZE	Azerbaijan	Europe	≥5 years	8415331	2.99976	1.94384	4.31531
Viruses	ROTA	Rotavirus	2011	Mortality	Number	AZE	Azerbaijan	Europe	All ages	9200023	136.92	94.836	182.574
Viruses	ROTA	Rotavirus	2011	Mortality	Number	BDI	Burundi	Africa	<5 years	1864248	1230.14	965.157	1530.57
Viruses	ROTA	Rotavirus	2011	Mortality	Number	BDI	Burundi	Africa	≥5 years	7689020	310.345	202.492	430.814
Viruses	ROTA	Rotavirus	2011	Mortality	Number	BDI	Burundi	Africa	All ages	9553268	1540.49	1204.85	1934.64
Viruses	ROTA	Rotavirus	2011	Mortality	Number	BEL	Belgium	Europe	<5 years	645515	2.20654	0.530573	6.09509
Viruses	ROTA	Rotavirus	2011	Mortality	Number	BEL	Belgium	Europe	≥5 years	10355418	1.469	0.353229	4.05781
Viruses	ROTA	Rotavirus	2011	Mortality	Number	BEL	Belgium	Europe	All ages	11000933	3.67555	0.883801	10.1529
Viruses	ROTA	Rotavirus	2011	Mortality	Number	BEN	Benin	Africa	<5 years	1707983	1548.43	1251.75	1893.8
Viruses	ROTA	Rotavirus	2011	Mortality	Number	BEN	Benin	Africa	≥5 years	8235325	408.533	279.124	585.4
Viruses	ROTA	Rotavirus	2011	Mortality	Number	BEN	Benin	Africa	All ages	9943308	1956.96	1571.45	2421.26
Viruses	ROTA	Rotavirus	2011	Mortality	Number	BFA	Burkina Faso	Africa	<5 years	3006815	1541.82	1082.59	2031.15
Viruses	ROTA	Rotavirus	2011	Mortality	Number	BFA	Burkina Faso	Africa	≥5 years	13406395	528.469	314.041	790.007
Viruses	ROTA	Rotavirus	2011	Mortality	Number	BFA	Burkina Faso	Africa	All ages	16413210	2070.29	1415.22	2741.91
Viruses	ROTA	Rotavirus	2011	Mortality	Number	BGD	Bangladesh	South-East Asia	<5 years	16649816	4245.83	3314.73	5283.9
Viruses	ROTA	Rotavirus	2011	Mortality	Number	BGD	Bangladesh	South-East Asia	≥5 years	136199623	2208.79	1300.26	3575.43
Viruses	ROTA	Rotavirus	2011	Mortality	Number	BGD	Bangladesh	South-East Asia	All ages	152849439	6454.62	4846.97	8640.68
Viruses	ROTA	Rotavirus	2011	Mortality	Number	BGR	Bulgaria	Europe	<5 years	363118	2.70172	1.52713	4.23069
Viruses	ROTA	Rotavirus	2011	Mortality	Number	BGR	Bulgaria	Europe	≥5 years	7046892	1.25493	0.865172	1.72333
Viruses	ROTA	Rotavirus	2011	Mortality	Number	BGR	Bulgaria	Europe	All ages	7410010	3.95665	2.58101	5.72223
Viruses	ROTA	Rotavirus	2011	Mortality	Number	BHR	Bahrain	Eastern Mediterranean	<5 years	90121	0.243043	0.0584407	0.671353
Viruses	ROTA	Rotavirus	2011	Mortality	Number	BHR	Bahrain	Eastern Mediterranean	≥5 years	1121593	0.161806	0.0389069	0.446953
Viruses	ROTA	Rotavirus	2011	Mortality	Number	BHR	Bahrain	Eastern Mediterranean	All ages	1211714	0.404849	0.0973476	1.11831
Viruses	ROTA	Rotavirus	2011	Mortality	Number	BHS	Bahamas	Americas	<5 years	28104	0.0741644	0.0178332	0.204863
Viruses	ROTA	Rotavirus	2011	Mortality	Number	BHS	Bahamas	Americas	≥5 years	341650	0.0493749	0.0118724	0.136388
Viruses	ROTA	Rotavirus	2011	Mortality	Number	BHS	Bahamas	Americas	All ages	369754	0.123539	0.0297056	0.341251
Viruses	ROTA	Rotavirus	2011	Mortality	Number	BIH	Bosnia and Herzegovina	Europe	<5 years	174706	0.282125	0.132698	0.522086
Viruses	ROTA	Rotavirus	2011	Mortality	Number	BIH	Bosnia and Herzegovina	Europe	≥5 years	3602206	2.7416	1.66501	4.05468
Viruses	ROTA	Rotavirus	2011	Mortality	Number	BIH	Bosnia and Herzegovina	Europe	All ages	3776912	3.02372	1.90848	4.41563
Viruses	ROTA	Rotavirus	2011	Mortality	Number	BLR	Belarus	Europe	<5 years	518348	0.98902	0.706214	1.30612
Viruses	ROTA	Rotavirus	2011	Mortality	Number	BLR	Belarus	Europe	≥5 years	8963105	0.866873	0.592795	1.19341
Viruses	ROTA	Rotavirus	2011	Mortality	Number	BLR	Belarus	Europe	All ages	9481453	1.85589	1.33362	2.44532
Viruses	ROTA	Rotavirus	2011	Mortality	Number	BLZ	Belize	Americas	<5 years	37248	2.18299	1.27936	3.43647
Viruses	ROTA	Rotavirus	2011	Mortality	Number	BLZ	Belize	Americas	≥5 years	286510	0.479129	0.321624	0.676359
Viruses	ROTA	Rotavirus	2011	Mortality	Number	BLZ	Belize	Americas	All ages	323758	2.66212	1.73041	4.0083
Viruses	ROTA	Rotavirus	2011	Mortality	Number	BOL	Bolivia	Americas	<5 years	1227561	184.824	129.7	253.366
Viruses	ROTA	Rotavirus	2011	Mortality	Number	BOL	Bolivia	Americas	≥5 years	9038009	35.8297	21.5028	57.4444
Viruses	ROTA	Rotavirus	2011	Mortality	Number	BOL	Bolivia	Americas	All ages	10265570	220.654	153.694	307.094
Viruses	ROTA	Rotavirus	2011	Mortality	Number	BRA	Brazil	Americas	<5 years	14818577	302.008	219.438	413.95
Viruses	ROTA	Rotavirus	2011	Mortality	Number	BRA	Brazil	Americas	≥5 years	179676213	315.229	192.87	480.805
Viruses	ROTA	Rotavirus	2011	Mortality	Number	BRA	Brazil	Americas	All ages	194494790	617.237	415.621	881.813
Viruses	ROTA	Rotavirus	2011	Mortality	Number	BRB	Barbados	Americas	<5 years	18249	0.0553023	0.0132977	0.152761
Viruses	ROTA	Rotavirus	2011	Mortality	Number	BRB	Barbados	Americas	≥5 years	257466	0.0368175	0.00885292	0.1017
Viruses	ROTA	Rotavirus	2011	Mortality	Number	BRB	Barbados	Americas	All ages	275715	0.0921198	0.0221506	0.254461
Viruses	ROTA	Rotavirus	2011	Mortality	Number	BRN	Brunei	Western Pacific	<5 years	31551	0.0794428	0.0191024	0.219444
Viruses	ROTA	Rotavirus	2011	Mortality	Number	BRN	Brunei	Western Pacific	≥5 years	364519	0.052889	0.0127174	0.146094
Viruses	ROTA	Rotavirus	2011	Mortality	Number	BRN	Brunei	Western Pacific	All ages	396070	0.132332	0.0318198	0.365538
Viruses	ROTA	Rotavirus	2011	Mortality	Number	BTN	Bhutan	South-East Asia	<5 years	64021	12.0317	8.75059	15.8464
Viruses	ROTA	Rotavirus	2011	Mortality	Number	BTN	Bhutan	South-East Asia	≥5 years	641450	16.2441	10.1803	23.9448
Viruses	ROTA	Rotavirus	2011	Mortality	Number	BTN	Bhutan	South-East Asia	All ages	705471	28.2758	20.4259	38.1947
Viruses	ROTA	Rotavirus	2011	Mortality	Number	BWA	Botswana	Africa	<5 years	262535	90.1763	46.3124	161.588
Viruses	ROTA	Rotavirus	2011	Mortality	Number	BWA	Botswana	Africa	≥5 years	1792199	54.9358	34.303	82.2993
Viruses	ROTA	Rotavirus	2011	Mortality	Number	BWA	Botswana	Africa	All ages	2054734	145.112	87.3222	222.962
Viruses	ROTA	Rotavirus	2011	Mortality	Number	CAF	Central African Republic	Africa	<5 years	790336	797.115	542.493	1083.25
Viruses	ROTA	Rotavirus	2011	Mortality	Number	CAF	Central African Republic	Africa	≥5 years	3746369	179.984	112.545	280.894
Viruses	ROTA	Rotavirus	2011	Mortality	Number	CAF	Central African Republic	Africa	All ages	4536705	977.098	673.575	1331.03
Viruses	ROTA	Rotavirus	2011	Mortality	Number	CAN	Canada	Americas	<5 years	1897859	6.89513	1.65796	19.0463
Viruses	ROTA	Rotavirus	2011	Mortality	Number	CAN	Canada	Americas	≥5 years	32478503	4.59043	1.10379	12.6801
Viruses	ROTA	Rotavirus	2011	Mortality	Number	CAN	Canada	Americas	All ages	34376362	11.4856	2.76175	31.7264
Viruses	ROTA	Rotavirus	2011	Mortality	Number	CHE	Switzerland	Europe	<5 years	390624	1.57896	0.379669	4.36154
Viruses	ROTA	Rotavirus	2011	Mortality	Number	CHE	Switzerland	Europe	≥5 years	7481453	1.05119	0.252764	2.9037
Viruses	ROTA	Rotavirus	2011	Mortality	Number	CHE	Switzerland	Europe	All ages	7872077	2.63016	0.632433	7.26524
Viruses	ROTA	Rotavirus	2011	Mortality	Number	CHL	Chile	Americas	<5 years	1192752	3.46343	0.832796	9.56696
Viruses	ROTA	Rotavirus	2011	Mortality	Number	CHL	Chile	Americas	≥5 years	16074499	2.30578	0.554433	6.3692
Viruses	ROTA	Rotavirus	2011	Mortality	Number	CHL	Chile	Americas	All ages	17267251	5.7692	1.38723	15.9362
Viruses	ROTA	Rotavirus	2011	Mortality	Number	CHN	China	Western Pacific	<5 years	86211745	2871.75	2064.38	3700.68
Viruses	ROTA	Rotavirus	2011	Mortality	Number	CHN	China	Western Pacific	≥5 years	1269819488	475.75	316.037	681.162
Viruses	ROTA	Rotavirus	2011	Mortality	Number	CHN	China	Western Pacific	All ages	1356031233	3347.5	2454.22	4357
Viruses	ROTA	Rotavirus	2011	Mortality	Number	CIV	Cote d'Ivoire	Africa	<5 years	3867830	2010.17	1604.06	2487.51
Viruses	ROTA	Rotavirus	2011	Mortality	Number	CIV	Cote d'Ivoire	Africa	≥5 years	18867155	452.837	316.944	637.889
Viruses	ROTA	Rotavirus	2011	Mortality	Number	CIV	Cote d'Ivoire	Africa	All ages	22734985	2463.01	1981.97	3063.71
Viruses	ROTA	Rotavirus	2011	Mortality	Number	CMR	Cameroon	Africa	<5 years	3427347	3378.3	2549.87	4345.88
Viruses	ROTA	Rotavirus	2011	Mortality	Number	CMR	Cameroon	Africa	≥5 years	16520991	477.148	300.921	715.646
Viruses	ROTA	Rotavirus	2011	Mortality	Number	CMR	Cameroon	Africa	All ages	19948338	3855.45	2873.55	5011.4
Viruses	ROTA	Rotavirus	2011	Mortality	Number	COD	Democratic Republic of Congo	Africa	<5 years	12884348	10774.4	8010.7	13447.3
Viruses	ROTA	Rotavirus	2011	Mortality	Number	COD	Democratic Republic of Congo	Africa	≥5 years	56789213	2088.55	1406.86	2953.66
Viruses	ROTA	Rotavirus	2011	Mortality	Number	COD	Democratic Republic of Congo	Africa	All ages	69673561	12863	9618.43	16207.6
Viruses	ROTA	Rotavirus	2011	Mortality	Number	COG	Congo	Africa	<5 years	746474	246.294	180.811	329.734
Viruses	ROTA	Rotavirus	2011	Mortality	Number	COG	Congo	Africa	≥5 years	3790428	91.9072	56.9067	140.919
Viruses	ROTA	Rotavirus	2011	Mortality	Number	COG	Congo	Africa	All ages	4536902	338.201	243.408	452.822
Viruses	ROTA	Rotavirus	2011	Mortality	Number	COK	Cook Islands	Western Pacific	<5 years	1568	0.00345535	0.000830855	0.00954466
Viruses	ROTA	Rotavirus	2011	Mortality	Number	COK	Cook Islands	Western Pacific	≥5 years	15659	0.0023004	0.000553141	0.00635435
Viruses	ROTA	Rotavirus	2011	Mortality	Number	COK	Cook Islands	Western Pacific	All ages	17227	0.00575575	0.001384	0.015899
Viruses	ROTA	Rotavirus	2011	Mortality	Number	COL	Colombia	Americas	<5 years	3867113	67.8983	45.9053	93.1675
Viruses	ROTA	Rotavirus	2011	Mortality	Number	COL	Colombia	Americas	≥5 years	41159928	36.3146	21.9722	53.7814
Viruses	ROTA	Rotavirus	2011	Mortality	Number	COL	Colombia	Americas	All ages	45027041	104.213	69.9087	145.136
Viruses	ROTA	Rotavirus	2011	Mortality	Number	COM	Comoros	Africa	<5 years	99007	54.4862	39.5815	73.8472
Viruses	ROTA	Rotavirus	2011	Mortality	Number	COM	Comoros	Africa	≥5 years	562336	13.2322	8.85187	18.8984
Viruses	ROTA	Rotavirus	2011	Mortality	Number	COM	Comoros	Africa	All ages	661343	67.7184	50.2885	90.3067
Viruses	ROTA	Rotavirus	2011	Mortality	Number	CPV	Cape Verde	Africa	<5 years	52446	3.4629	2.57544	4.61814
Viruses	ROTA	Rotavirus	2011	Mortality	Number	CPV	Cape Verde	Africa	≥5 years	458682	4.78475	2.81887	7.85516
Viruses	ROTA	Rotavirus	2011	Mortality	Number	CPV	Cape Verde	Africa	All ages	511128	8.24765	5.78681	11.9001
Viruses	ROTA	Rotavirus	2011	Mortality	Number	CRI	Costa Rica	Americas	<5 years	360218	2.92403	1.85385	4.24524
Viruses	ROTA	Rotavirus	2011	Mortality	Number	CRI	Costa Rica	Americas	≥5 years	4222326	6.42611	4.32403	8.99839
Viruses	ROTA	Rotavirus	2011	Mortality	Number	CRI	Costa Rica	Americas	All ages	4582544	9.35014	6.43264	12.7034
Viruses	ROTA	Rotavirus	2011	Mortality	Number	CUB	Cuba	Americas	<5 years	610940	2.53009	1.40772	4.04627
Viruses	ROTA	Rotavirus	2011	Mortality	Number	CUB	Cuba	Americas	≥5 years	10687913	28.8247	17.5006	44.7565
Viruses	ROTA	Rotavirus	2011	Mortality	Number	CUB	Cuba	Americas	All ages	11298853	31.3548	19.2877	47.8601
Viruses	ROTA	Rotavirus	2011	Mortality	Number	CYP	Cyprus	Europe	<5 years	62372	0.228072	0.0548408	0.629998
Viruses	ROTA	Rotavirus	2011	Mortality	Number	CYP	Cyprus	Europe	≥5 years	1074701	0.151839	0.0365102	0.419421
Viruses	ROTA	Rotavirus	2011	Mortality	Number	CYP	Cyprus	Europe	All ages	1137073	0.37991	0.091351	1.04942
Viruses	ROTA	Rotavirus	2011	Mortality	Number	CZE	Czechia	Europe	<5 years	589932	2.10331	0.505751	5.80995
Viruses	ROTA	Rotavirus	2011	Mortality	Number	CZE	Czechia	Europe	≥5 years	9896348	1.40028	0.336704	3.86797
Viruses	ROTA	Rotavirus	2011	Mortality	Number	CZE	Czechia	Europe	All ages	10486280	3.5036	0.842455	9.67792
Viruses	ROTA	Rotavirus	2011	Mortality	Number	DEU	Germany	Europe	<5 years	3497499	16.2074	3.89713	44.7693
Viruses	ROTA	Rotavirus	2011	Mortality	Number	DEU	Germany	Europe	≥5 years	77305935	10.7901	2.59451	29.8052
Viruses	ROTA	Rotavirus	2011	Mortality	Number	DEU	Germany	Europe	All ages	80803434	26.9974	6.49165	74.5745
Viruses	ROTA	Rotavirus	2011	Mortality	Number	DJI	Djibouti	Eastern Mediterranean	<5 years	116654	49.6428	34.9369	65.9566
Viruses	ROTA	Rotavirus	2011	Mortality	Number	DJI	Djibouti	Eastern Mediterranean	≥5 years	822777	22.5298	14.9946	32.1967
Viruses	ROTA	Rotavirus	2011	Mortality	Number	DJI	Djibouti	Eastern Mediterranean	All ages	939431	72.1725	52.5056	94.029
Viruses	ROTA	Rotavirus	2011	Mortality	Number	DMA	Dominica	Americas	<5 years	4957	0	0	0
Viruses	ROTA	Rotavirus	2011	Mortality	Number	DMA	Dominica	Americas	≥5 years	63884	0.156832	0.105309	0.218861
Viruses	ROTA	Rotavirus	2011	Mortality	Number	DMA	Dominica	Americas	All ages	68841	0.156832	0.105309	0.218861
Viruses	ROTA	Rotavirus	2011	Mortality	Number	DNK	Denmark	Europe	<5 years	325484	1.1154	0.268202	3.08104
Viruses	ROTA	Rotavirus	2011	Mortality	Number	DNK	Denmark	Europe	≥5 years	5235438	0.742575	0.178555	2.0512
Viruses	ROTA	Rotavirus	2011	Mortality	Number	DNK	Denmark	Europe	All ages	5560922	1.85797	0.446757	5.13224
Viruses	ROTA	Rotavirus	2011	Mortality	Number	DOM	Dominican Republic	Americas	<5 years	1015970	173.4	128.884	221.311
Viruses	ROTA	Rotavirus	2011	Mortality	Number	DOM	Dominican Republic	Americas	≥5 years	8866953	30.6298	18.8546	44.9354
Viruses	ROTA	Rotavirus	2011	Mortality	Number	DOM	Dominican Republic	Americas	All ages	9882923	204.029	153.208	261.34
Viruses	ROTA	Rotavirus	2011	Mortality	Number	DZA	Algeria	Africa	<5 years	3985400	325.905	267.263	399.83
Viruses	ROTA	Rotavirus	2011	Mortality	Number	DZA	Algeria	Africa	≥5 years	32557117	17.7392	11.2246	25.9511
Viruses	ROTA	Rotavirus	2011	Mortality	Number	DZA	Algeria	Africa	All ages	36542517	343.645	281.854	421.25
Viruses	ROTA	Rotavirus	2011	Mortality	Number	ECU	Ecuador	Americas	<5 years	1606455	22.0727	15.7509	29.1151
Viruses	ROTA	Rotavirus	2011	Mortality	Number	ECU	Ecuador	Americas	≥5 years	13594773	14.3282	9.13777	21.1754
Viruses	ROTA	Rotavirus	2011	Mortality	Number	ECU	Ecuador	Americas	All ages	15201228	36.4009	25.9863	48.9316
Viruses	ROTA	Rotavirus	2011	Mortality	Number	EGY	Egypt	Eastern Mediterranean	<5 years	11265201	850.333	537.539	1126.56
Viruses	ROTA	Rotavirus	2011	Mortality	Number	EGY	Egypt	Eastern Mediterranean	≥5 years	78788866	79.8843	42.9125	119.742
Viruses	ROTA	Rotavirus	2011	Mortality	Number	EGY	Egypt	Eastern Mediterranean	All ages	90054067	930.217	578.2	1219.01
Viruses	ROTA	Rotavirus	2011	Mortality	Number	EMR	Eastern Mediterranean Region	Eastern Mediterranean	<5 years	83185316	28762	22334.3	35835.4
Viruses	ROTA	Rotavirus	2011	Mortality	Number	EMR	Eastern Mediterranean Region	Eastern Mediterranean	≥5 years	549619321	4619.03	3075.83	6805.41
Viruses	ROTA	Rotavirus	2011	Mortality	Number	EMR	Eastern Mediterranean Region	Eastern Mediterranean	All ages	632804637	33381.1	25957.3	41751.2
Viruses	ROTA	Rotavirus	2011	Mortality	Number	ERI	Eritrea	Africa	<5 years	461598	172.072	132.665	219.737
Viruses	ROTA	Rotavirus	2011	Mortality	Number	ERI	Eritrea	Africa	≥5 years	2514958	168.596	108.892	242.585
Viruses	ROTA	Rotavirus	2011	Mortality	Number	ERI	Eritrea	Africa	All ages	2976556	340.668	251.87	442.312
Viruses	ROTA	Rotavirus	2011	Mortality	Number	ESP	Spain	Europe	<5 years	2489645	9.41239	2.26325	25.9997
Viruses	ROTA	Rotavirus	2011	Mortality	Number	ESP	Spain	Europe	≥5 years	44436743	6.2663	1.50676	17.3093
Viruses	ROTA	Rotavirus	2011	Mortality	Number	ESP	Spain	Europe	All ages	46926388	15.6787	3.77001	43.309
Viruses	ROTA	Rotavirus	2011	Mortality	Number	EST	Estonia	Europe	<5 years	78060	0.266684	0.0641253	0.736656
Viruses	ROTA	Rotavirus	2011	Mortality	Number	EST	Estonia	Europe	≥5 years	1251518	0.177545	0.0426914	0.490428
Viruses	ROTA	Rotavirus	2011	Mortality	Number	EST	Estonia	Europe	All ages	1329578	0.444228	0.106817	1.22708
Viruses	ROTA	Rotavirus	2011	Mortality	Number	ETH	Ethiopia	Africa	<5 years	15429671	8710.43	6815.86	10603.4
Viruses	ROTA	Rotavirus	2011	Mortality	Number	ETH	Ethiopia	Africa	≥5 years	76398006	3143.48	2149.33	4421.88
Viruses	ROTA	Rotavirus	2011	Mortality	Number	ETH	Ethiopia	Africa	All ages	91827677	11853.9	9230.46	14564.4
Viruses	ROTA	Rotavirus	2011	Mortality	Number	EUR	European Region	Europe	<5 years	54958381	1205.94	894.408	1663.33
Viruses	ROTA	Rotavirus	2011	Mortality	Number	EUR	European Region	Europe	≥5 years	844428310	183.675	113.39	312.762
Viruses	ROTA	Rotavirus	2011	Mortality	Number	EUR	European Region	Europe	All ages	899386691	1389.61	1024.56	1918.08
Viruses	ROTA	Rotavirus	2011	Mortality	Number	FIN	Finland	Europe	<5 years	301625	1.07816	0.259248	2.97818
Viruses	ROTA	Rotavirus	2011	Mortality	Number	FIN	Finland	Europe	≥5 years	5073641	0.717784	0.172594	1.98272
Viruses	ROTA	Rotavirus	2011	Mortality	Number	FIN	Finland	Europe	All ages	5375266	1.79594	0.431842	4.9609
Viruses	ROTA	Rotavirus	2011	Mortality	Number	FJI	Fiji	Western Pacific	<5 years	100255	6.5647	5.05909	8.16258
Viruses	ROTA	Rotavirus	2011	Mortality	Number	FJI	Fiji	Western Pacific	≥5 years	811600	12.5496	8.27286	17.6675
Viruses	ROTA	Rotavirus	2011	Mortality	Number	FJI	Fiji	Western Pacific	All ages	911855	19.1143	13.7594	25.3864
Viruses	ROTA	Rotavirus	2011	Mortality	Number	FRA	France	Europe	<5 years	3908551	12.7513	3.0661	35.2226
Viruses	ROTA	Rotavirus	2011	Mortality	Number	FRA	France	Europe	≥5 years	59664109	8.48915	2.04125	23.4494
Viruses	ROTA	Rotavirus	2011	Mortality	Number	FRA	France	Europe	All ages	63572660	21.2404	5.10735	58.672
Viruses	ROTA	Rotavirus	2011	Mortality	Number	FSM	Micronesia	Western Pacific	<5 years	12624	2.04973	1.07403	3.23539
Viruses	ROTA	Rotavirus	2011	Mortality	Number	FSM	Micronesia	Western Pacific	≥5 years	94988	0.628203	0.409861	0.955584
Viruses	ROTA	Rotavirus	2011	Mortality	Number	FSM	Micronesia	Western Pacific	All ages	107612	2.67793	1.62989	4.01688
Viruses	ROTA	Rotavirus	2011	Mortality	Number	GAB	Gabon	Africa	<5 years	251657	76.8398	55.0277	104.975
Viruses	ROTA	Rotavirus	2011	Mortality	Number	GAB	Gabon	Africa	≥5 years	1498381	23.3313	14.0565	37.3706
Viruses	ROTA	Rotavirus	2011	Mortality	Number	GAB	Gabon	Africa	All ages	1750038	100.171	71.3101	136.041
Viruses	ROTA	Rotavirus	2011	Mortality	Number	GBR	United Kingdom	Europe	<5 years	3956066	12.6898	3.05131	35.0527
Viruses	ROTA	Rotavirus	2011	Mortality	Number	GBR	United Kingdom	Europe	≥5 years	59310004	8.44821	2.03141	23.3363
Viruses	ROTA	Rotavirus	2011	Mortality	Number	GBR	United Kingdom	Europe	All ages	63266070	21.138	5.08272	58.3891
Viruses	ROTA	Rotavirus	2011	Mortality	Number	GEO	Georgia	Europe	<5 years	271155	2.81236	2.04759	3.6309
Viruses	ROTA	Rotavirus	2011	Mortality	Number	GEO	Georgia	Europe	≥5 years	3611860	1.14214	0.778574	1.57915
Viruses	ROTA	Rotavirus	2011	Mortality	Number	GEO	Georgia	Europe	All ages	3883015	3.9545	2.86716	5.09136
Viruses	ROTA	Rotavirus	2011	Mortality	Number	GHA	Ghana	Africa	<5 years	3775870	944.779	662.88	1240.87
Viruses	ROTA	Rotavirus	2011	Mortality	Number	GHA	Ghana	Africa	≥5 years	22003829	479.348	294.794	722.909
Viruses	ROTA	Rotavirus	2011	Mortality	Number	GHA	Ghana	Africa	All ages	25779699	1424.13	967.593	1921.77
Viruses	ROTA	Rotavirus	2011	Mortality	Number	GIN	Guinea	Africa	<5 years	1783944	1607.7	1303.11	1982.28
Viruses	ROTA	Rotavirus	2011	Mortality	Number	GIN	Guinea	Africa	≥5 years	8740736	490.83	338.621	701.951
Viruses	ROTA	Rotavirus	2011	Mortality	Number	GIN	Guinea	Africa	All ages	10524680	2098.53	1691.04	2611.39
Viruses	ROTA	Rotavirus	2011	Mortality	Number	GLOBAL	Global	All WHO Member States	<5 years	671227486	218092	182036	257373
Viruses	ROTA	Rotavirus	2011	Mortality	Number	GLOBAL	Global	All WHO Member States	≥5 years	6350130222	110495	75508.1	150763
Viruses	ROTA	Rotavirus	2011	Mortality	Number	GLOBAL	Global	All WHO Member States	All ages	7021357708	328587	264400	397924
Viruses	ROTA	Rotavirus	2011	Mortality	Number	GMB	Gambia	Africa	<5 years	335380	150.773	105.485	197.705
Viruses	ROTA	Rotavirus	2011	Mortality	Number	GMB	Gambia	Africa	≥5 years	1619300	31.3451	18.5667	46.3659
Viruses	ROTA	Rotavirus	2011	Mortality	Number	GMB	Gambia	Africa	All ages	1954680	182.118	127.413	238.135
Viruses	ROTA	Rotavirus	2011	Mortality	Number	GNB	Guinea-Bissau	Africa	<5 years	262966	221.959	159.815	299.389
Viruses	ROTA	Rotavirus	2011	Mortality	Number	GNB	Guinea-Bissau	Africa	≥5 years	1323786	50.8128	32.7649	74.2309
Viruses	ROTA	Rotavirus	2011	Mortality	Number	GNB	Guinea-Bissau	Africa	All ages	1586752	272.772	198.174	365.765
Viruses	ROTA	Rotavirus	2011	Mortality	Number	GNQ	Equatorial Guinea	Africa	<5 years	194128	169.548	123.497	225.042
Viruses	ROTA	Rotavirus	2011	Mortality	Number	GNQ	Equatorial Guinea	Africa	≥5 years	1022159	14.6048	9.68228	20.7773
Viruses	ROTA	Rotavirus	2011	Mortality	Number	GNQ	Equatorial Guinea	Africa	All ages	1216287	184.153	134.081	242.293
Viruses	ROTA	Rotavirus	2011	Mortality	Number	GRC	Greece	Europe	<5 years	557149	2.23201	0.536696	6.16543
Viruses	ROTA	Rotavirus	2011	Mortality	Number	GRC	Greece	Europe	≥5 years	10570739	1.48596	0.357305	4.10463
Viruses	ROTA	Rotavirus	2011	Mortality	Number	GRC	Greece	Europe	All ages	11127888	3.71797	0.894001	10.2701
Viruses	ROTA	Rotavirus	2011	Mortality	Number	GRD	Grenada	Americas	<5 years	8803	0	0	0
Viruses	ROTA	Rotavirus	2011	Mortality	Number	GRD	Grenada	Americas	≥5 years	102940	0.135402	0.0883208	0.197228
Viruses	ROTA	Rotavirus	2011	Mortality	Number	GRD	Grenada	Americas	All ages	111743	0.135402	0.0883208	0.197228
Viruses	ROTA	Rotavirus	2011	Mortality	Number	GTM	Guatemala	Americas	<5 years	1932712	308.207	216.71	424.283
Viruses	ROTA	Rotavirus	2011	Mortality	Number	GTM	Guatemala	Americas	≥5 years	12711765	130.484	81.285	201.757
Viruses	ROTA	Rotavirus	2011	Mortality	Number	GTM	Guatemala	Americas	All ages	14644477	438.691	303.988	615.558
Viruses	ROTA	Rotavirus	2011	Mortality	Number	GUY	Guyana	Americas	<5 years	77869	0.149983	0.0360642	0.414297
Viruses	ROTA	Rotavirus	2011	Mortality	Number	GUY	Guyana	Americas	≥5 years	669888	0.0998514	0.0240097	0.275818
Viruses	ROTA	Rotavirus	2011	Mortality	Number	GUY	Guyana	Americas	All ages	747757	0.249835	0.0600739	0.690114
Viruses	ROTA	Rotavirus	2011	Mortality	Number	HND	Honduras	Americas	<5 years	1074883	71.5696	50.8965	96.6548
Viruses	ROTA	Rotavirus	2011	Mortality	Number	HND	Honduras	Americas	≥5 years	7378447	46.005	26.2438	71.651
Viruses	ROTA	Rotavirus	2011	Mortality	Number	HND	Honduras	Americas	All ages	8453330	117.575	79.4381	164.17
Viruses	ROTA	Rotavirus	2011	Mortality	Number	HRV	Croatia	Europe	<5 years	213096	0.861457	0.207141	2.37959
Viruses	ROTA	Rotavirus	2011	Mortality	Number	HRV	Croatia	Europe	≥5 years	4081781	0.573515	0.137904	1.58421
Viruses	ROTA	Rotavirus	2011	Mortality	Number	HRV	Croatia	Europe	All ages	4294877	1.43497	0.345045	3.9638
Viruses	ROTA	Rotavirus	2011	Mortality	Number	HTI	Haiti	Americas	<5 years	1232457	841.015	625.814	1077.87
Viruses	ROTA	Rotavirus	2011	Mortality	Number	HTI	Haiti	Americas	≥5 years	8604608	188.555	125.878	265.599
Viruses	ROTA	Rotavirus	2011	Mortality	Number	HTI	Haiti	Americas	All ages	9837065	1029.57	754.24	1316.19
Viruses	ROTA	Rotavirus	2011	Mortality	Number	HUN	Hungary	Europe	<5 years	482504	1.99875	0.480608	5.52112
Viruses	ROTA	Rotavirus	2011	Mortality	Number	HUN	Hungary	Europe	≥5 years	9482465	1.33067	0.319965	3.67568
Viruses	ROTA	Rotavirus	2011	Mortality	Number	HUN	Hungary	Europe	All ages	9964969	3.32942	0.800573	9.1968
Viruses	ROTA	Rotavirus	2011	Mortality	Number	IDN	Indonesia	South-East Asia	<5 years	23966924	6248.19	4643.34	8812.11
Viruses	ROTA	Rotavirus	2011	Mortality	Number	IDN	Indonesia	South-East Asia	≥5 years	223890079	7191.24	4503.5	12008.1
Viruses	ROTA	Rotavirus	2011	Mortality	Number	IDN	Indonesia	South-East Asia	All ages	247857003	13439.4	9407.89	20650.5
Viruses	ROTA	Rotavirus	2011	Mortality	Number	IND	India	South-East Asia	<5 years	128749407	37116.2	29221	45402.7
Viruses	ROTA	Rotavirus	2011	Mortality	Number	IND	India	South-East Asia	≥5 years	1123702758	67034	42754.1	95131.8
Viruses	ROTA	Rotavirus	2011	Mortality	Number	IND	India	South-East Asia	All ages	1252452165	104150	72792.4	139261
Viruses	ROTA	Rotavirus	2011	Mortality	Number	IRL	Ireland	Europe	<5 years	353445	0.916568	0.220393	2.53182
Viruses	ROTA	Rotavirus	2011	Mortality	Number	IRL	Ireland	Europe	≥5 years	4216194	0.610205	0.146726	1.68556
Viruses	ROTA	Rotavirus	2011	Mortality	Number	IRL	Ireland	Europe	All ages	4569639	1.52677	0.367119	4.21738
Viruses	ROTA	Rotavirus	2011	Mortality	Number	IRN	Iran	Eastern Mediterranean	<5 years	6504147	53.2752	32.4357	77.9851
Viruses	ROTA	Rotavirus	2011	Mortality	Number	IRN	Iran	Eastern Mediterranean	≥5 years	71400479	36.8799	22.7911	53.3165
Viruses	ROTA	Rotavirus	2011	Mortality	Number	IRN	Iran	Eastern Mediterranean	All ages	77904626	90.1551	60.7717	128.413
Viruses	ROTA	Rotavirus	2011	Mortality	Number	IRQ	Iraq	Eastern Mediterranean	<5 years	4862303	690.402	520.102	875.323
Viruses	ROTA	Rotavirus	2011	Mortality	Number	IRQ	Iraq	Eastern Mediterranean	≥5 years	26682638	17.3855	10.9876	24.8911
Viruses	ROTA	Rotavirus	2011	Mortality	Number	IRQ	Iraq	Eastern Mediterranean	All ages	31544941	707.788	536.065	898.779
Viruses	ROTA	Rotavirus	2011	Mortality	Number	ISL	Iceland	Europe	<5 years	23616	0.0638985	0.0153647	0.176506
Viruses	ROTA	Rotavirus	2011	Mortality	Number	ISL	Iceland	Europe	≥5 years	294956	0.0425404	0.010229	0.117509
Viruses	ROTA	Rotavirus	2011	Mortality	Number	ISL	Iceland	Europe	All ages	318572	0.106439	0.0255937	0.294014
Viruses	ROTA	Rotavirus	2011	Mortality	Number	ISR	Israel	Europe	<5 years	756242	1.48522	0.357127	4.10259
Viruses	ROTA	Rotavirus	2011	Mortality	Number	ISR	Israel	Europe	≥5 years	6648462	0.988784	0.237757	2.7313
Viruses	ROTA	Rotavirus	2011	Mortality	Number	ISR	Israel	Europe	All ages	7404704	2.474	0.594885	6.83389
Viruses	ROTA	Rotavirus	2011	Mortality	Number	ITA	Italy	Europe	<5 years	2824503	12.0931	2.90783	33.4045
Viruses	ROTA	Rotavirus	2011	Mortality	Number	ITA	Italy	Europe	≥5 years	57466646	8.05095	1.93589	22.239
Viruses	ROTA	Rotavirus	2011	Mortality	Number	ITA	Italy	Europe	All ages	60291149	20.144	4.84372	55.6435
Viruses	ROTA	Rotavirus	2011	Mortality	Number	JAM	Jamaica	Americas	<5 years	220896	0	0	0
Viruses	ROTA	Rotavirus	2011	Mortality	Number	JAM	Jamaica	Americas	≥5 years	2533566	6.81175	4.587	9.62993
Viruses	ROTA	Rotavirus	2011	Mortality	Number	JAM	Jamaica	Americas	All ages	2754462	6.81175	4.587	9.62993
Viruses	ROTA	Rotavirus	2011	Mortality	Number	JOR	Jordan	Eastern Mediterranean	<5 years	961275	12.321	8.37683	16.6651
Viruses	ROTA	Rotavirus	2011	Mortality	Number	JOR	Jordan	Eastern Mediterranean	≥5 years	6427077	1.724	1.0423	2.73692
Viruses	ROTA	Rotavirus	2011	Mortality	Number	JOR	Jordan	Eastern Mediterranean	All ages	7388352	14.045	9.57004	19.4716
Viruses	ROTA	Rotavirus	2011	Mortality	Number	JPN	Japan	Western Pacific	<5 years	5421907	25.7078	6.18155	71.0122
Viruses	ROTA	Rotavirus	2011	Mortality	Number	JPN	Japan	Western Pacific	≥5 years	122746823	17.115	4.11536	47.2763
Viruses	ROTA	Rotavirus	2011	Mortality	Number	JPN	Japan	Western Pacific	All ages	128168730	42.8228	10.2969	118.289
Viruses	ROTA	Rotavirus	2011	Mortality	Number	KAZ	Kazakhstan	Europe	<5 years	1772327	55.7269	42.0722	70.1694
Viruses	ROTA	Rotavirus	2011	Mortality	Number	KAZ	Kazakhstan	Europe	≥5 years	15176312	2.7779	1.91223	3.79665
Viruses	ROTA	Rotavirus	2011	Mortality	Number	KAZ	Kazakhstan	Europe	All ages	16948639	58.5048	43.9803	73.8795
Viruses	ROTA	Rotavirus	2011	Mortality	Number	KEN	Kenya	Africa	<5 years	7009750	1926.51	1455.98	2457.66
Viruses	ROTA	Rotavirus	2011	Mortality	Number	KEN	Kenya	Africa	≥5 years	35178169	820.252	532.77	1148.55
Viruses	ROTA	Rotavirus	2011	Mortality	Number	KEN	Kenya	Africa	All ages	42187919	2746.76	2050.88	3514.82
Viruses	ROTA	Rotavirus	2011	Mortality	Number	KGZ	Kyrgyzstan	Europe	<5 years	637640	61.8539	46.7023	80.2937
Viruses	ROTA	Rotavirus	2011	Mortality	Number	KGZ	Kyrgyzstan	Europe	≥5 years	4905617	1.20979	0.844563	1.65615
Viruses	ROTA	Rotavirus	2011	Mortality	Number	KGZ	Kyrgyzstan	Europe	All ages	5543257	63.0637	47.6309	81.8546
Viruses	ROTA	Rotavirus	2011	Mortality	Number	KHM	Cambodia	Western Pacific	<5 years	1715865	402.246	263.484	537.125
Viruses	ROTA	Rotavirus	2011	Mortality	Number	KHM	Cambodia	Western Pacific	≥5 years	12896104	117.532	69.0706	174.661
Viruses	ROTA	Rotavirus	2011	Mortality	Number	KHM	Cambodia	Western Pacific	All ages	14611969	519.778	347.641	706.252
Viruses	ROTA	Rotavirus	2011	Mortality	Number	KIR	Kiribati	Western Pacific	<5 years	14988	7.19385	5.03824	9.69201
Viruses	ROTA	Rotavirus	2011	Mortality	Number	KIR	Kiribati	Western Pacific	≥5 years	94813	4.27517	2.77537	5.8943
Viruses	ROTA	Rotavirus	2011	Mortality	Number	KIR	Kiribati	Western Pacific	All ages	109801	11.469	8.27171	15.1022
Viruses	ROTA	Rotavirus	2011	Mortality	Number	KNA	Saint Kitts and Nevis	Americas	<5 years	3190	0.00937862	0.00225513	0.0259064
Viruses	ROTA	Rotavirus	2011	Mortality	Number	KNA	Saint Kitts and Nevis	Americas	≥5 years	43568	0.00624381	0.00150135	0.0172472
Viruses	ROTA	Rotavirus	2011	Mortality	Number	KNA	Saint Kitts and Nevis	Americas	All ages	46758	0.0156224	0.00375648	0.0431535
Viruses	ROTA	Rotavirus	2011	Mortality	Number	KOR	South Korea	Western Pacific	<5 years	2275561	9.80688	2.35811	27.0894
Viruses	ROTA	Rotavirus	2011	Mortality	Number	KOR	South Korea	Western Pacific	≥5 years	46617576	6.52892	1.56991	18.0347
Viruses	ROTA	Rotavirus	2011	Mortality	Number	KOR	South Korea	Western Pacific	All ages	48893137	16.3358	3.92801	45.1241
Viruses	ROTA	Rotavirus	2011	Mortality	Number	KWT	Kuwait	Eastern Mediterranean	<5 years	266999	0.60556	0.14561	1.67273
Viruses	ROTA	Rotavirus	2011	Mortality	Number	KWT	Kuwait	Eastern Mediterranean	≥5 years	2752081	0.403152	0.0969395	1.11362
Viruses	ROTA	Rotavirus	2011	Mortality	Number	KWT	Kuwait	Eastern Mediterranean	All ages	3019080	1.00871	0.242549	2.78635
Viruses	ROTA	Rotavirus	2011	Mortality	Number	LAO	Laos	Western Pacific	<5 years	776723	429.793	319.592	542.185
Viruses	ROTA	Rotavirus	2011	Mortality	Number	LAO	Laos	Western Pacific	≥5 years	5603706	67.0486	41.8072	99.5287
Viruses	ROTA	Rotavirus	2011	Mortality	Number	LAO	Laos	Western Pacific	All ages	6380429	496.841	368.718	631.272
Viruses	ROTA	Rotavirus	2011	Mortality	Number	LBN	Lebanon	Eastern Mediterranean	<5 years	437306	1.21152	0.769703	1.79051
Viruses	ROTA	Rotavirus	2011	Mortality	Number	LBN	Lebanon	Eastern Mediterranean	≥5 years	4619832	5.49191	3.29412	8.39638
Viruses	ROTA	Rotavirus	2011	Mortality	Number	LBN	Lebanon	Eastern Mediterranean	All ages	5057138	6.70343	4.27152	9.84964
Viruses	ROTA	Rotavirus	2011	Mortality	Number	LBR	Liberia	Africa	<5 years	689774	498.317	377.962	623.363
Viruses	ROTA	Rotavirus	2011	Mortality	Number	LBR	Liberia	Africa	≥5 years	3427671	99.7558	66.9615	141.526
Viruses	ROTA	Rotavirus	2011	Mortality	Number	LBR	Liberia	Africa	All ages	4117445	598.073	450.401	751.098
Viruses	ROTA	Rotavirus	2011	Mortality	Number	LBY	Libya	Eastern Mediterranean	<5 years	723679	32.4455	21.9744	43.8268
Viruses	ROTA	Rotavirus	2011	Mortality	Number	LBY	Libya	Eastern Mediterranean	≥5 years	5840430	3.59059	2.13325	5.34089
Viruses	ROTA	Rotavirus	2011	Mortality	Number	LBY	Libya	Eastern Mediterranean	All ages	6564109	36.0361	24.4753	47.9511
Viruses	ROTA	Rotavirus	2011	Mortality	Number	LCA	Saint Lucia	Americas	<5 years	12255	0	0	0
Viruses	ROTA	Rotavirus	2011	Mortality	Number	LCA	Saint Lucia	Americas	≥5 years	159151	0.245373	0.164101	0.347157
Viruses	ROTA	Rotavirus	2011	Mortality	Number	LCA	Saint Lucia	Americas	All ages	171406	0.245373	0.164101	0.347157
Viruses	ROTA	Rotavirus	2011	Mortality	Number	LKA	Sri Lanka	South-East Asia	<5 years	1825866	16.7023	13.5237	20.4492
Viruses	ROTA	Rotavirus	2011	Mortality	Number	LKA	Sri Lanka	South-East Asia	≥5 years	19116362	92.6844	59.3965	135.542
Viruses	ROTA	Rotavirus	2011	Mortality	Number	LKA	Sri Lanka	South-East Asia	All ages	20942228	109.387	74.2666	155.029
Viruses	ROTA	Rotavirus	2011	Mortality	Number	LSO	Lesotho	Africa	<5 years	261993	123.922	97.9423	154.206
Viruses	ROTA	Rotavirus	2011	Mortality	Number	LSO	Lesotho	Africa	≥5 years	1742257	151.105	100.589	219.583
Viruses	ROTA	Rotavirus	2011	Mortality	Number	LSO	Lesotho	Africa	All ages	2004250	275.027	206.783	362.922
Viruses	ROTA	Rotavirus	2011	Mortality	Number	LTU	Lithuania	Europe	<5 years	147642	0.612383	0.14725	1.69157
Viruses	ROTA	Rotavirus	2011	Mortality	Number	LTU	Lithuania	Europe	≥5 years	2905453	0.407694	0.0980317	1.12617
Viruses	ROTA	Rotavirus	2011	Mortality	Number	LTU	Lithuania	Europe	All ages	3053095	1.02008	0.245282	2.81774
Viruses	ROTA	Rotavirus	2011	Mortality	Number	LUX	Luxembourg	Europe	<5 years	29318	0.10276	0.024709	0.283851
Viruses	ROTA	Rotavirus	2011	Mortality	Number	LUX	Luxembourg	Europe	≥5 years	483000	0.0684122	0.01645	0.188974
Viruses	ROTA	Rotavirus	2011	Mortality	Number	LUX	Luxembourg	Europe	All ages	512318	0.171172	0.041159	0.472825
Viruses	ROTA	Rotavirus	2011	Mortality	Number	LVA	Latvia	Europe	<5 years	107864	0.416156	0.100066	1.14954
Viruses	ROTA	Rotavirus	2011	Mortality	Number	LVA	Latvia	Europe	≥5 years	1966920	0.277055	0.0666192	0.765305
Viruses	ROTA	Rotavirus	2011	Mortality	Number	LVA	Latvia	Europe	All ages	2074784	0.693211	0.166686	1.91484
Viruses	ROTA	Rotavirus	2011	Mortality	Number	MAR	Morocco	Eastern Mediterranean	<5 years	3339262	213.636	149.467	306.737
Viruses	ROTA	Rotavirus	2011	Mortality	Number	MAR	Morocco	Eastern Mediterranean	≥5 years	29350401	23.9176	13.5308	39.839
Viruses	ROTA	Rotavirus	2011	Mortality	Number	MAR	Morocco	Eastern Mediterranean	All ages	32689663	237.554	164.4	338.812
Viruses	ROTA	Rotavirus	2011	Mortality	Number	MCO	Monaco	Europe	<5 years	1490	0.00673139	0.00161859	0.018594
Viruses	ROTA	Rotavirus	2011	Mortality	Number	MCO	Monaco	Europe	≥5 years	32070	0.00448142	0.00107758	0.0123789
Viruses	ROTA	Rotavirus	2011	Mortality	Number	MCO	Monaco	Europe	All ages	33560	0.0112128	0.00269617	0.0309729
Viruses	ROTA	Rotavirus	2011	Mortality	Number	MDA	Moldova	Europe	<5 years	218419	1.89833	1.01535	2.94856
Viruses	ROTA	Rotavirus	2011	Mortality	Number	MDA	Moldova	Europe	≥5 years	3376281	0	0	0
Viruses	ROTA	Rotavirus	2011	Mortality	Number	MDA	Moldova	Europe	All ages	3594700	1.89833	1.01535	2.94856
Viruses	ROTA	Rotavirus	2011	Mortality	Number	MDG	Madagascar	Africa	<5 years	3692575	2427.95	1810.69	3208.98
Viruses	ROTA	Rotavirus	2011	Mortality	Number	MDG	Madagascar	Africa	≥5 years	18810546	831.404	504.861	1368.46
Viruses	ROTA	Rotavirus	2011	Mortality	Number	MDG	Madagascar	Africa	All ages	22503121	3259.36	2348.85	4422.17
Viruses	ROTA	Rotavirus	2011	Mortality	Number	MDV	Maldives	South-East Asia	<5 years	32934	0.545946	0.402862	0.710786
Viruses	ROTA	Rotavirus	2011	Mortality	Number	MDV	Maldives	South-East Asia	≥5 years	334217	1.18986	0.753927	1.72561
Viruses	ROTA	Rotavirus	2011	Mortality	Number	MDV	Maldives	South-East Asia	All ages	367151	1.7358	1.21063	2.37278
Viruses	ROTA	Rotavirus	2011	Mortality	Number	MEX	Mexico	Americas	<5 years	11291267	336.933	222.866	476.093
Viruses	ROTA	Rotavirus	2011	Mortality	Number	MEX	Mexico	Americas	≥5 years	103141586	201.153	114.089	319.996
Viruses	ROTA	Rotavirus	2011	Mortality	Number	MEX	Mexico	Americas	All ages	114432853	538.087	339.767	800.579
Viruses	ROTA	Rotavirus	2011	Mortality	Number	MHL	Marshall Islands	Western Pacific	<5 years	7562	1.25503	0.671763	2.05247
Viruses	ROTA	Rotavirus	2011	Mortality	Number	MHL	Marshall Islands	Western Pacific	≥5 years	44508	0.238243	0.151651	0.345495
Viruses	ROTA	Rotavirus	2011	Mortality	Number	MHL	Marshall Islands	Western Pacific	All ages	52070	1.49327	0.873934	2.3444
Viruses	ROTA	Rotavirus	2011	Mortality	Number	MKD	North Macedonia	Europe	<5 years	120629	0.674625	0.181006	1.58846
Viruses	ROTA	Rotavirus	2011	Mortality	Number	MKD	North Macedonia	Europe	≥5 years	1926182	0	0	0
Viruses	ROTA	Rotavirus	2011	Mortality	Number	MKD	North Macedonia	Europe	All ages	2046811	0.674625	0.181006	1.58846
Viruses	ROTA	Rotavirus	2011	Mortality	Number	MLI	Mali	Africa	<5 years	3145492	3589.51	2574.85	4581.35
Viruses	ROTA	Rotavirus	2011	Mortality	Number	MLI	Mali	Africa	≥5 years	13059692	593.903	360.169	910.379
Viruses	ROTA	Rotavirus	2011	Mortality	Number	MLI	Mali	Africa	All ages	16205184	4183.42	2998.32	5423.73
Viruses	ROTA	Rotavirus	2011	Mortality	Number	MLT	Malta	Europe	<5 years	20281	0.0849627	0.0204297	0.234691
Viruses	ROTA	Rotavirus	2011	Mortality	Number	MLT	Malta	Europe	≥5 years	403309	0.0565639	0.013601	0.156245
Viruses	ROTA	Rotavirus	2011	Mortality	Number	MLT	Malta	Europe	All ages	423590	0.141527	0.0340307	0.390937
Viruses	ROTA	Rotavirus	2011	Mortality	Number	MMR	Myanmar	South-East Asia	<5 years	4507875	1883.06	1485.5	2350.5
Viruses	ROTA	Rotavirus	2011	Mortality	Number	MMR	Myanmar	South-East Asia	≥5 years	44707149	369.203	247.162	530.143
Viruses	ROTA	Rotavirus	2011	Mortality	Number	MMR	Myanmar	South-East Asia	All ages	49215024	2252.26	1756.15	2829.55
Viruses	ROTA	Rotavirus	2011	Mortality	Number	MNE	Montenegro	Europe	<5 years	39525	0	0	0
Viruses	ROTA	Rotavirus	2011	Mortality	Number	MNE	Montenegro	Europe	≥5 years	592392	0.0310982	0.0195272	0.0466708
Viruses	ROTA	Rotavirus	2011	Mortality	Number	MNE	Montenegro	Europe	All ages	631917	0.0310982	0.0195272	0.0466708
Viruses	ROTA	Rotavirus	2011	Mortality	Number	MNG	Mongolia	Western Pacific	<5 years	299492	33.136	25.1793	41.5995
Viruses	ROTA	Rotavirus	2011	Mortality	Number	MNG	Mongolia	Western Pacific	≥5 years	2421947	0.139986	0.0936755	0.195103
Viruses	ROTA	Rotavirus	2011	Mortality	Number	MNG	Mongolia	Western Pacific	All ages	2721439	33.276	25.2789	41.7979
Viruses	ROTA	Rotavirus	2011	Mortality	Number	MOZ	Mozambique	Africa	<5 years	4166881	2177.94	1558.23	2902.83
Viruses	ROTA	Rotavirus	2011	Mortality	Number	MOZ	Mozambique	Africa	≥5 years	19143328	701.028	442.569	1040.63
Viruses	ROTA	Rotavirus	2011	Mortality	Number	MOZ	Mozambique	Africa	All ages	23310209	2878.97	2038.4	3832.99
Viruses	ROTA	Rotavirus	2011	Mortality	Number	MRT	Mauritania	Africa	<5 years	597040	201.73	162.061	250.356
Viruses	ROTA	Rotavirus	2011	Mortality	Number	MRT	Mauritania	Africa	≥5 years	2848548	52.9235	36.855	73.0716
Viruses	ROTA	Rotavirus	2011	Mortality	Number	MRT	Mauritania	Africa	All ages	3445588	254.653	204.877	317.113
Viruses	ROTA	Rotavirus	2011	Mortality	Number	MUS	Mauritius	Africa	<5 years	78696	1.38458	0.703901	2.28714
Viruses	ROTA	Rotavirus	2011	Mortality	Number	MUS	Mauritius	Africa	≥5 years	1205784	2.74917	1.89944	3.7537
Viruses	ROTA	Rotavirus	2011	Mortality	Number	MUS	Mauritius	Africa	All ages	1284480	4.13375	2.88761	5.68015
Viruses	ROTA	Rotavirus	2011	Mortality	Number	MWI	Malawi	Africa	<5 years	2741036	1044.36	733.4	1375.91
Viruses	ROTA	Rotavirus	2011	Mortality	Number	MWI	Malawi	Africa	≥5 years	12302996	522.582	298.569	822.739
Viruses	ROTA	Rotavirus	2011	Mortality	Number	MWI	Malawi	Africa	All ages	15044032	1566.94	1069.14	2077.23
Viruses	ROTA	Rotavirus	2011	Mortality	Number	MYS	Malaysia	Western Pacific	<5 years	2521078	11.1543	8.50277	14.6529
Viruses	ROTA	Rotavirus	2011	Mortality	Number	MYS	Malaysia	Western Pacific	≥5 years	26393412	97.1798	61.203	156.824
Viruses	ROTA	Rotavirus	2011	Mortality	Number	MYS	Malaysia	Western Pacific	All ages	28914490	108.334	70.1842	171.705
Viruses	ROTA	Rotavirus	2011	Mortality	Number	NAM	Namibia	Africa	<5 years	288077	96.2617	68.3077	128.879
Viruses	ROTA	Rotavirus	2011	Mortality	Number	NAM	Namibia	Africa	≥5 years	1838502	48.4123	31.7156	67.9429
Viruses	ROTA	Rotavirus	2011	Mortality	Number	NAM	Namibia	Africa	All ages	2126579	144.674	104.631	186.064
Viruses	ROTA	Rotavirus	2011	Mortality	Number	NER	Niger	Africa	<5 years	3439186	4586.13	3556.72	5704.19
Viruses	ROTA	Rotavirus	2011	Mortality	Number	NER	Niger	Africa	≥5 years	13417981	1045.07	699.982	1457.1
Viruses	ROTA	Rotavirus	2011	Mortality	Number	NER	Niger	Africa	All ages	16857167	5631.2	4335.35	6993.35
Viruses	ROTA	Rotavirus	2011	Mortality	Number	NGA	Nigeria	Africa	<5 years	30130447	55088.9	42257.7	71587
Viruses	ROTA	Rotavirus	2011	Mortality	Number	NGA	Nigeria	Africa	≥5 years	138851010	4576.08	2886.81	7179.53
Viruses	ROTA	Rotavirus	2011	Mortality	Number	NGA	Nigeria	Africa	All ages	168981457	59665	45533	77594.4
Viruses	ROTA	Rotavirus	2011	Mortality	Number	NIC	Nicaragua	Americas	<5 years	671999	49.3886	32.7509	68.7229
Viruses	ROTA	Rotavirus	2011	Mortality	Number	NIC	Nicaragua	Americas	≥5 years	5106153	4.10176	2.29077	6.54146
Viruses	ROTA	Rotavirus	2011	Mortality	Number	NIC	Nicaragua	Americas	All ages	5778152	53.4903	35.321	74.6563
Viruses	ROTA	Rotavirus	2011	Mortality	Number	NIU	Niue	Western Pacific	<5 years	159	0.000353017	8.48844e-05	0.000975132
Viruses	ROTA	Rotavirus	2011	Mortality	Number	NIU	Niue	Western Pacific	≥5 years	1601	0.000235021	5.65118e-05	0.000649194
Viruses	ROTA	Rotavirus	2011	Mortality	Number	NIU	Niue	Western Pacific	All ages	1760	0.000588038	0.000141396	0.00162433
Viruses	ROTA	Rotavirus	2011	Mortality	Number	NLD	Netherlands	Europe	<5 years	932890	3.37225	0.810871	9.3151
Viruses	ROTA	Rotavirus	2011	Mortality	Number	NLD	Netherlands	Europe	≥5 years	15879779	2.24507	0.539837	6.20152
Viruses	ROTA	Rotavirus	2011	Mortality	Number	NLD	Netherlands	Europe	All ages	16812669	5.61732	1.35071	15.5166
Viruses	ROTA	Rotavirus	2011	Mortality	Number	NOR	Norway	Europe	<5 years	308828	0.986883	0.2373	2.72605
Viruses	ROTA	Rotavirus	2011	Mortality	Number	NOR	Norway	Europe	≥5 years	4611375	0.657017	0.157983	1.81487
Viruses	ROTA	Rotavirus	2011	Mortality	Number	NOR	Norway	Europe	All ages	4920203	1.6439	0.395283	4.54092
Viruses	ROTA	Rotavirus	2011	Mortality	Number	NPL	Nepal	South-East Asia	<5 years	3044464	603.78	448.535	762.539
Viruses	ROTA	Rotavirus	2011	Mortality	Number	NPL	Nepal	South-East Asia	≥5 years	24378824	420.739	261.463	643.011
Viruses	ROTA	Rotavirus	2011	Mortality	Number	NPL	Nepal	South-East Asia	All ages	27423288	1024.52	726.707	1353.73
Viruses	ROTA	Rotavirus	2011	Mortality	Number	NRU	Nauru	Western Pacific	<5 years	1531	0.00201761	0.000485143	0.00557321
Viruses	ROTA	Rotavirus	2011	Mortality	Number	NRU	Nauru	Western Pacific	≥5 years	8528	0.00134322	0.000322984	0.00371036
Viruses	ROTA	Rotavirus	2011	Mortality	Number	NRU	Nauru	Western Pacific	All ages	10059	0.00336084	0.000808127	0.00928358
Viruses	ROTA	Rotavirus	2011	Mortality	Number	NZL	New Zealand	Western Pacific	<5 years	315917	0.876205	0.210687	2.42033
Viruses	ROTA	Rotavirus	2011	Mortality	Number	NZL	New Zealand	Western Pacific	≥5 years	4052490	0.583333	0.140265	1.61133
Viruses	ROTA	Rotavirus	2011	Mortality	Number	NZL	New Zealand	Western Pacific	All ages	4368407	1.45954	0.350952	4.03166
Viruses	ROTA	Rotavirus	2011	Mortality	Number	OMN	Oman	Eastern Mediterranean	<5 years	296217	0.561741	0.135073	1.55169
Viruses	ROTA	Rotavirus	2011	Mortality	Number	OMN	Oman	Eastern Mediterranean	≥5 years	2504398	0.373979	0.0899248	1.03304
Viruses	ROTA	Rotavirus	2011	Mortality	Number	OMN	Oman	Eastern Mediterranean	All ages	2800615	0.93572	0.224998	2.58472
Viruses	ROTA	Rotavirus	2011	Mortality	Number	PAK	Pakistan	Eastern Mediterranean	<5 years	29197973	15774.2	11984.9	20335
Viruses	ROTA	Rotavirus	2011	Mortality	Number	PAK	Pakistan	Eastern Mediterranean	≥5 years	172398722	3705.57	2333.63	5691.71
Viruses	ROTA	Rotavirus	2011	Mortality	Number	PAK	Pakistan	Eastern Mediterranean	All ages	201596695	19479.7	14650.2	25421.9
Viruses	ROTA	Rotavirus	2011	Mortality	Number	PAN	Panama	Americas	<5 years	368899	0.734259	0.176556	2.02823
Viruses	ROTA	Rotavirus	2011	Mortality	Number	PAN	Panama	Americas	≥5 years	3291819	0.488832	0.117542	1.35029
Viruses	ROTA	Rotavirus	2011	Mortality	Number	PAN	Panama	Americas	All ages	3660718	1.22309	0.294097	3.37852
Viruses	ROTA	Rotavirus	2011	Mortality	Number	PER	Peru	Americas	<5 years	2907780	121.553	87.7044	165.489
Viruses	ROTA	Rotavirus	2011	Mortality	Number	PER	Peru	Americas	≥5 years	26278843	31.6009	18.5197	52.0577
Viruses	ROTA	Rotavirus	2011	Mortality	Number	PER	Peru	Americas	All ages	29186623	153.154	108.142	212.375
Viruses	ROTA	Rotavirus	2011	Mortality	Number	PHL	Philippines	Western Pacific	<5 years	12166302	2416.71	1800.97	3049.37
Viruses	ROTA	Rotavirus	2011	Mortality	Number	PHL	Philippines	Western Pacific	≥5 years	85193086	325.65	203.406	456.724
Viruses	ROTA	Rotavirus	2011	Mortality	Number	PHL	Philippines	Western Pacific	All ages	97359388	2742.36	2041.22	3452.33
Viruses	ROTA	Rotavirus	2011	Mortality	Number	PLW	Palau	Western Pacific	<5 years	1231	0.182028	0.0987949	0.297305
Viruses	ROTA	Rotavirus	2011	Mortality	Number	PLW	Palau	Western Pacific	≥5 years	17007	0.188935	0.11084	0.319104
Viruses	ROTA	Rotavirus	2011	Mortality	Number	PLW	Palau	Western Pacific	All ages	18238	0.370963	0.225689	0.575772
Viruses	ROTA	Rotavirus	2011	Mortality	Number	PNG	Papua New Guinea	Western Pacific	<5 years	1064626	458.182	302.792	635.691
Viruses	ROTA	Rotavirus	2011	Mortality	Number	PNG	Papua New Guinea	Western Pacific	≥5 years	6683448	90.6919	49.8081	139.773
Viruses	ROTA	Rotavirus	2011	Mortality	Number	PNG	Papua New Guinea	Western Pacific	All ages	7748074	548.874	352.377	761.16
Viruses	ROTA	Rotavirus	2011	Mortality	Number	POL	Poland	Europe	<5 years	2027773	7.65737	1.84125	21.1518
Viruses	ROTA	Rotavirus	2011	Mortality	Number	POL	Poland	Europe	≥5 years	36148769	5.09789	1.22581	14.0818
Viruses	ROTA	Rotavirus	2011	Mortality	Number	POL	Poland	Europe	All ages	38176542	12.7553	3.06706	35.2336
Viruses	ROTA	Rotavirus	2011	Mortality	Number	PRK	North Korea	South-East Asia	<5 years	1649985	165.608	115.828	233.656
Viruses	ROTA	Rotavirus	2011	Mortality	Number	PRK	North Korea	South-East Asia	≥5 years	23391967	7.22728	4.64468	10.8113
Viruses	ROTA	Rotavirus	2011	Mortality	Number	PRK	North Korea	South-East Asia	All ages	25041952	172.835	121.543	243.473
Viruses	ROTA	Rotavirus	2011	Mortality	Number	PRT	Portugal	Europe	<5 years	499557	2.12106	0.510018	5.85897
Viruses	ROTA	Rotavirus	2011	Mortality	Number	PRT	Portugal	Europe	≥5 years	10075197	1.4121	0.339544	3.90061
Viruses	ROTA	Rotavirus	2011	Mortality	Number	PRT	Portugal	Europe	All ages	10574754	3.53316	0.849562	9.75957
Viruses	ROTA	Rotavirus	2011	Mortality	Number	PRY	Paraguay	Americas	<5 years	619454	41.2215	24.7367	64.5954
Viruses	ROTA	Rotavirus	2011	Mortality	Number	PRY	Paraguay	Americas	≥5 years	5155161	8.23461	5.18127	12.7634
Viruses	ROTA	Rotavirus	2011	Mortality	Number	PRY	Paraguay	Americas	All ages	5774615	49.4561	31.4851	75.2244
Viruses	ROTA	Rotavirus	2011	Mortality	Number	QAT	Qatar	Eastern Mediterranean	<5 years	95460	0.353642	0.0850346	0.976858
Viruses	ROTA	Rotavirus	2011	Mortality	Number	QAT	Qatar	Eastern Mediterranean	≥5 years	1667654	0.235437	0.0566118	0.650343
Viruses	ROTA	Rotavirus	2011	Mortality	Number	QAT	Qatar	Eastern Mediterranean	All ages	1763114	0.589078	0.141646	1.6272
Viruses	ROTA	Rotavirus	2011	Mortality	Number	ROU	Romania	Europe	<5 years	1061591	4.08329	0.981845	11.2792
Viruses	ROTA	Rotavirus	2011	Mortality	Number	ROU	Romania	Europe	≥5 years	19296059	2.71845	0.653663	7.50913
Viruses	ROTA	Rotavirus	2011	Mortality	Number	ROU	Romania	Europe	All ages	20357650	6.80174	1.63551	18.7883
Viruses	ROTA	Rotavirus	2011	Mortality	Number	RUS	Russia	Europe	<5 years	8107125	60.012	42.1416	78.5247
Viruses	ROTA	Rotavirus	2011	Mortality	Number	RUS	Russia	Europe	≥5 years	135837926	36.8523	23.4278	52.6896
Viruses	ROTA	Rotavirus	2011	Mortality	Number	RUS	Russia	Europe	All ages	143945051	96.8644	66.816	127.978
Viruses	ROTA	Rotavirus	2011	Mortality	Number	RWA	Rwanda	Africa	<5 years	1665649	736.815	587.289	910.558
Viruses	ROTA	Rotavirus	2011	Mortality	Number	RWA	Rwanda	Africa	≥5 years	8780576	178.289	112.461	277.405
Viruses	ROTA	Rotavirus	2011	Mortality	Number	RWA	Rwanda	Africa	All ages	10446225	915.104	723.188	1148.87
Viruses	ROTA	Rotavirus	2011	Mortality	Number	SAU	Saudi Arabia	Eastern Mediterranean	<5 years	2561587	5.14065	1.23609	14.1999
Viruses	ROTA	Rotavirus	2011	Mortality	Number	SAU	Saudi Arabia	Eastern Mediterranean	≥5 years	23067632	3.42239	0.822928	9.4536
Viruses	ROTA	Rotavirus	2011	Mortality	Number	SAU	Saudi Arabia	Eastern Mediterranean	All ages	25629219	8.56304	2.05902	23.6535
Viruses	ROTA	Rotavirus	2011	Mortality	Number	SDN	Sudan	Eastern Mediterranean	<5 years	6041782	2811.9	1975.21	3770.44
Viruses	ROTA	Rotavirus	2011	Mortality	Number	SDN	Sudan	Eastern Mediterranean	≥5 years	29737089	85.1898	45.4181	142.998
Viruses	ROTA	Rotavirus	2011	Mortality	Number	SDN	Sudan	Eastern Mediterranean	All ages	35778871	2897.09	2037.77	3870.05
Viruses	ROTA	Rotavirus	2011	Mortality	Number	SEAR	South-East Asian Region	South-East Asia	<5 years	184841642	50430.8	40756.9	61576.6
Viruses	ROTA	Rotavirus	2011	Mortality	Number	SEAR	South-East Asian Region	South-East Asia	≥5 years	1661900834	77842.8	50789.5	109705
Viruses	ROTA	Rotavirus	2011	Mortality	Number	SEAR	South-East Asian Region	South-East Asia	All ages	1846742476	128274	94543.2	167227
Viruses	ROTA	Rotavirus	2011	Mortality	Number	SEN	Senegal	Africa	<5 years	2100518	1022.18	740.617	1359.07
Viruses	ROTA	Rotavirus	2011	Mortality	Number	SEN	Senegal	Africa	≥5 years	10686411	320.517	200.871	482.986
Viruses	ROTA	Rotavirus	2011	Mortality	Number	SEN	Senegal	Africa	All ages	12786929	1342.7	967.696	1852.6
Viruses	ROTA	Rotavirus	2011	Mortality	Number	SGP	Singapore	Western Pacific	<5 years	224368	1.02791	0.247166	2.83939
Viruses	ROTA	Rotavirus	2011	Mortality	Number	SGP	Singapore	Western Pacific	≥5 years	4900399	0.684334	0.164551	1.89032
Viruses	ROTA	Rotavirus	2011	Mortality	Number	SGP	Singapore	Western Pacific	All ages	5124767	1.71225	0.411717	4.72971
Viruses	ROTA	Rotavirus	2011	Mortality	Number	SLB	Solomon Islands	Western Pacific	<5 years	83151	8.28518	5.95631	11.0202
Viruses	ROTA	Rotavirus	2011	Mortality	Number	SLB	Solomon Islands	Western Pacific	≥5 years	459635	7.07193	4.56536	10.1402
Viruses	ROTA	Rotavirus	2011	Mortality	Number	SLB	Solomon Islands	Western Pacific	All ages	542786	15.3571	11.0505	20.5799
Viruses	ROTA	Rotavirus	2011	Mortality	Number	SLE	Sierra Leone	Africa	<5 years	1030903	1216.38	955.564	1505.42
Viruses	ROTA	Rotavirus	2011	Mortality	Number	SLE	Sierra Leone	Africa	≥5 years	5273473	273.574	186.634	379.21
Viruses	ROTA	Rotavirus	2011	Mortality	Number	SLE	Sierra Leone	Africa	All ages	6304376	1489.96	1159.33	1843.99
Viruses	ROTA	Rotavirus	2011	Mortality	Number	SLV	El Salvador	Americas	<5 years	582480	18.0383	12.7501	24.7677
Viruses	ROTA	Rotavirus	2011	Mortality	Number	SLV	El Salvador	Americas	≥5 years	5496274	18.6434	10.5155	29.4395
Viruses	ROTA	Rotavirus	2011	Mortality	Number	SLV	El Salvador	Americas	All ages	6078754	36.6817	25.4738	52.4405
Viruses	ROTA	Rotavirus	2011	Mortality	Number	SMR	San Marino	Europe	<5 years	1643	0.00621069	0.00149339	0.0171557
Viruses	ROTA	Rotavirus	2011	Mortality	Number	SMR	San Marino	Europe	≥5 years	29321	0.00413476	0.000994222	0.0114214
Viruses	ROTA	Rotavirus	2011	Mortality	Number	SMR	San Marino	Europe	All ages	30964	0.0103455	0.00248761	0.0285771
Viruses	ROTA	Rotavirus	2011	Mortality	Number	SOM	Somalia	Eastern Mediterranean	<5 years	2425580	4921.31	2992.3	7602.07
Viruses	ROTA	Rotavirus	2011	Mortality	Number	SOM	Somalia	Eastern Mediterranean	≥5 years	9984733	535.584	332.206	784.695
Viruses	ROTA	Rotavirus	2011	Mortality	Number	SOM	Somalia	Eastern Mediterranean	All ages	12410313	5456.89	3393.92	8327.83
Viruses	ROTA	Rotavirus	2011	Mortality	Number	SRB	Serbia	Europe	<5 years	342485	0	0	0
Viruses	ROTA	Rotavirus	2011	Mortality	Number	SRB	Serbia	Europe	≥5 years	7038437	6.05715	3.84669	9.18146
Viruses	ROTA	Rotavirus	2011	Mortality	Number	SRB	Serbia	Europe	All ages	7380922	6.05715	3.84669	9.18146
Viruses	ROTA	Rotavirus	2011	Mortality	Number	SSD	South Sudan	Africa	<5 years	1706566	1073.28	720.835	1477.56
Viruses	ROTA	Rotavirus	2011	Mortality	Number	SSD	South Sudan	Africa	≥5 years	8332784	455.87	295.717	636.683
Viruses	ROTA	Rotavirus	2011	Mortality	Number	SSD	South Sudan	Africa	All ages	10039350	1529.15	1080.92	2048.75
Viruses	ROTA	Rotavirus	2011	Mortality	Number	STP	Sao Tome and Principe	Africa	<5 years	29513	5.80969	4.06968	7.81434
Viruses	ROTA	Rotavirus	2011	Mortality	Number	STP	Sao Tome and Principe	Africa	≥5 years	154226	1.54164	1.02462	2.21426
Viruses	ROTA	Rotavirus	2011	Mortality	Number	STP	Sao Tome and Principe	Africa	All ages	183739	7.35133	5.33755	9.71972
Viruses	ROTA	Rotavirus	2011	Mortality	Number	SUR	Suriname	Americas	<5 years	55621	0.764934	0.278464	1.57147
Viruses	ROTA	Rotavirus	2011	Mortality	Number	SUR	Suriname	Americas	≥5 years	497480	2.24519	1.45901	3.28636
Viruses	ROTA	Rotavirus	2011	Mortality	Number	SUR	Suriname	Americas	All ages	553101	3.01012	1.91395	4.46761
Viruses	ROTA	Rotavirus	2011	Mortality	Number	SVK	Slovakia	Europe	<5 years	284864	1.08206	0.260185	2.98894
Viruses	ROTA	Rotavirus	2011	Mortality	Number	SVK	Slovakia	Europe	≥5 years	5109833	0.720379	0.173218	1.98989
Viruses	ROTA	Rotavirus	2011	Mortality	Number	SVK	Slovakia	Europe	All ages	5394697	1.80244	0.433403	4.97883
Viruses	ROTA	Rotavirus	2011	Mortality	Number	SVN	Slovenia	Europe	<5 years	106578	0.410421	0.0986875	1.1337
Viruses	ROTA	Rotavirus	2011	Mortality	Number	SVN	Slovenia	Europe	≥5 years	1939617	0.273238	0.0657012	0.75476
Viruses	ROTA	Rotavirus	2011	Mortality	Number	SVN	Slovenia	Europe	All ages	2046195	0.683659	0.164389	1.88846
Viruses	ROTA	Rotavirus	2011	Mortality	Number	SWE	Sweden	Europe	<5 years	561788	1.88856	0.454113	5.21674
Viruses	ROTA	Rotavirus	2011	Mortality	Number	SWE	Sweden	Europe	≥5 years	8853821	1.25731	0.302325	3.47304
Viruses	ROTA	Rotavirus	2011	Mortality	Number	SWE	Sweden	Europe	All ages	9415609	3.14587	0.756438	8.68978
Viruses	ROTA	Rotavirus	2011	Mortality	Number	SWZ	Eswatini	Africa	<5 years	151570	79.6882	60.059	106.382
Viruses	ROTA	Rotavirus	2011	Mortality	Number	SWZ	Eswatini	Africa	≥5 years	963241	29.4186	20.1894	41.5632
Viruses	ROTA	Rotavirus	2011	Mortality	Number	SWZ	Eswatini	Africa	All ages	1114811	109.107	82.4921	144.306
Viruses	ROTA	Rotavirus	2011	Mortality	Number	SYC	Seychelles	Africa	<5 years	7354	0.110745	0.0461484	0.22902
Viruses	ROTA	Rotavirus	2011	Mortality	Number	SYC	Seychelles	Africa	≥5 years	88417	0.461317	0.313884	0.653666
Viruses	ROTA	Rotavirus	2011	Mortality	Number	SYC	Seychelles	Africa	All ages	95771	0.572061	0.392939	0.80535
Viruses	ROTA	Rotavirus	2011	Mortality	Number	SYR	Syria	Eastern Mediterranean	<5 years	3068739	61.6698	43.5868	82.9277
Viruses	ROTA	Rotavirus	2011	Mortality	Number	SYR	Syria	Eastern Mediterranean	≥5 years	19665826	7.54557	4.60692	11.3638
Viruses	ROTA	Rotavirus	2011	Mortality	Number	SYR	Syria	Eastern Mediterranean	All ages	22734565	69.2154	48.7717	93.2894
Viruses	ROTA	Rotavirus	2011	Mortality	Number	TCD	Chad	Africa	<5 years	2531341	3808.34	2974.11	4635.42
Viruses	ROTA	Rotavirus	2011	Mortality	Number	TCD	Chad	Africa	≥5 years	9994536	673.262	458.138	929.248
Viruses	ROTA	Rotavirus	2011	Mortality	Number	TCD	Chad	Africa	All ages	12525877	4481.61	3485.6	5447.71
Viruses	ROTA	Rotavirus	2011	Mortality	Number	TGO	Togo	Africa	<5 years	1121323	768.533	601.505	936.943
Viruses	ROTA	Rotavirus	2011	Mortality	Number	TGO	Togo	Africa	≥5 years	5702930	244.57	162.384	345.865
Viruses	ROTA	Rotavirus	2011	Mortality	Number	TGO	Togo	Africa	All ages	6824253	1013.1	785.483	1245.2
Viruses	ROTA	Rotavirus	2011	Mortality	Number	THA	Thailand	South-East Asia	<5 years	4193211	42.2589	25.4573	60.7037
Viruses	ROTA	Rotavirus	2011	Mortality	Number	THA	Thailand	South-East Asia	≥5 years	64597873	492.091	290.71	755.431
Viruses	ROTA	Rotavirus	2011	Mortality	Number	THA	Thailand	South-East Asia	All ages	68791084	534.35	319.699	801.463
Viruses	ROTA	Rotavirus	2011	Mortality	Number	TJK	Tajikistan	Europe	<5 years	1072577	257.176	195.026	326.198
Viruses	ROTA	Rotavirus	2011	Mortality	Number	TJK	Tajikistan	Europe	≥5 years	6663388	6.82195	4.70081	9.88779
Viruses	ROTA	Rotavirus	2011	Mortality	Number	TJK	Tajikistan	Europe	All ages	7735965	263.998	200.753	334.83
Viruses	ROTA	Rotavirus	2011	Mortality	Number	TKM	Turkmenistan	Europe	<5 years	609711	125.502	87.997	166.898
Viruses	ROTA	Rotavirus	2011	Mortality	Number	TKM	Turkmenistan	Europe	≥5 years	5012619	1.14792	0.78635	1.58626
Viruses	ROTA	Rotavirus	2011	Mortality	Number	TKM	Turkmenistan	Europe	All ages	5622330	126.65	88.9442	168.449
Viruses	ROTA	Rotavirus	2011	Mortality	Number	TLS	Timor-Leste	South-East Asia	<5 years	157139	96.6802	75.2213	123.079
Viruses	ROTA	Rotavirus	2011	Mortality	Number	TLS	Timor-Leste	South-East Asia	≥5 years	940532	9.38072	5.93433	14.7557
Viruses	ROTA	Rotavirus	2011	Mortality	Number	TLS	Timor-Leste	South-East Asia	All ages	1097671	106.061	82.513	135.938
Viruses	ROTA	Rotavirus	2011	Mortality	Number	TON	Tonga	Western Pacific	<5 years	14168	0.224039	0.118794	0.40209
Viruses	ROTA	Rotavirus	2011	Mortality	Number	TON	Tonga	Western Pacific	≥5 years	93352	0.353141	0.217468	0.528924
Viruses	ROTA	Rotavirus	2011	Mortality	Number	TON	Tonga	Western Pacific	All ages	107520	0.57718	0.375089	0.859213
Viruses	ROTA	Rotavirus	2011	Mortality	Number	TTO	Trinidad and Tobago	Americas	<5 years	95181	0.278932	0.0670704	0.770489
Viruses	ROTA	Rotavirus	2011	Mortality	Number	TTO	Trinidad and Tobago	Americas	≥5 years	1295462	0.185699	0.0446521	0.512953
Viruses	ROTA	Rotavirus	2011	Mortality	Number	TTO	Trinidad and Tobago	Americas	All ages	1390643	0.464631	0.111723	1.28344
Viruses	ROTA	Rotavirus	2011	Mortality	Number	TUN	Tunisia	Eastern Mediterranean	<5 years	935752	9.32052	6.46894	12.3275
Viruses	ROTA	Rotavirus	2011	Mortality	Number	TUN	Tunisia	Eastern Mediterranean	≥5 years	9889548	6.60828	4.01517	10.2033
Viruses	ROTA	Rotavirus	2011	Mortality	Number	TUN	Tunisia	Eastern Mediterranean	All ages	10825300	15.9288	11.2151	21.3951
Viruses	ROTA	Rotavirus	2011	Mortality	Number	TUR	Turkey	Europe	<5 years	6163911	40.8236	29.1917	53.6852
Viruses	ROTA	Rotavirus	2011	Mortality	Number	TUR	Turkey	Europe	≥5 years	67622363	41.5056	25.9144	62.3088
Viruses	ROTA	Rotavirus	2011	Mortality	Number	TUR	Turkey	Europe	All ages	73786274	82.3292	56.3921	112.133
Viruses	ROTA	Rotavirus	2011	Mortality	Number	TUV	Tuvalu	Western Pacific	<5 years	1251	0.607467	0.443846	0.822751
Viruses	ROTA	Rotavirus	2011	Mortality	Number	TUV	Tuvalu	Western Pacific	≥5 years	9446	0.687357	0.461833	0.977473
Viruses	ROTA	Rotavirus	2011	Mortality	Number	TUV	Tuvalu	Western Pacific	All ages	10697	1.29482	0.955776	1.70964
Viruses	ROTA	Rotavirus	2011	Mortality	Number	TZA	Tanzania	Africa	<5 years	7894723	3439.43	2636.34	4554.04
Viruses	ROTA	Rotavirus	2011	Mortality	Number	TZA	Tanzania	Africa	≥5 years	37484486	1194.29	757.931	1820.68
Viruses	ROTA	Rotavirus	2011	Mortality	Number	TZA	Tanzania	Africa	All ages	45379209	4633.72	3471.35	6251.33
Viruses	ROTA	Rotavirus	2011	Mortality	Number	UGA	Uganda	Africa	<5 years	6223903	1518	1158.26	1911.93
Viruses	ROTA	Rotavirus	2011	Mortality	Number	UGA	Uganda	Africa	≥5 years	26643518	599.684	387.566	830.621
Viruses	ROTA	Rotavirus	2011	Mortality	Number	UGA	Uganda	Africa	All ages	32867421	2117.69	1577.21	2604.16
Viruses	ROTA	Rotavirus	2011	Mortality	Number	UKR	Ukraine	Europe	<5 years	2457827	17.8927	10.1123	28.6063
Viruses	ROTA	Rotavirus	2011	Mortality	Number	UKR	Ukraine	Europe	≥5 years	43915989	1.82075	1.29207	2.48882
Viruses	ROTA	Rotavirus	2011	Mortality	Number	UKR	Ukraine	Europe	All ages	46373816	19.7135	12.0446	30.8168
Viruses	ROTA	Rotavirus	2011	Mortality	Number	URY	Uruguay	Americas	<5 years	235065	0.666489	0.16026	1.84103
Viruses	ROTA	Rotavirus	2011	Mortality	Number	URY	Uruguay	Americas	≥5 years	3087782	0.443715	0.106693	1.22567
Viruses	ROTA	Rotavirus	2011	Mortality	Number	URY	Uruguay	Americas	All ages	3322847	1.1102	0.266953	3.0667
Viruses	ROTA	Rotavirus	2011	Mortality	Number	USA	United States	Americas	<5 years	20673350	62.7003	15.0766	173.196
Viruses	ROTA	Rotavirus	2011	Mortality	Number	USA	United States	Americas	≥5 years	291925030	41.7427	10.0372	115.305
Viruses	ROTA	Rotavirus	2011	Mortality	Number	USA	United States	Americas	All ages	312598380	104.443	25.1138	288.501
Viruses	ROTA	Rotavirus	2011	Mortality	Number	UZB	Uzbekistan	Europe	<5 years	2981004	330.24	166.001	591.411
Viruses	ROTA	Rotavirus	2011	Mortality	Number	UZB	Uzbekistan	Europe	≥5 years	25624953	6.0302	4.30268	8.25785
Viruses	ROTA	Rotavirus	2011	Mortality	Number	UZB	Uzbekistan	Europe	All ages	28605957	336.27	171.154	598.541
Viruses	ROTA	Rotavirus	2011	Mortality	Number	VCT	Saint Vincent and the Grenadines	Americas	<5 years	8866	0	0	0
Viruses	ROTA	Rotavirus	2011	Mortality	Number	VCT	Saint Vincent and the Grenadines	Americas	≥5 years	100809	0.159724	0.106528	0.230804
Viruses	ROTA	Rotavirus	2011	Mortality	Number	VCT	Saint Vincent and the Grenadines	Americas	All ages	109675	0.159724	0.106528	0.230804
Viruses	ROTA	Rotavirus	2011	Mortality	Number	VEN	Venezuela	Americas	<5 years	2900287	107.092	76.9583	146.274
Viruses	ROTA	Rotavirus	2011	Mortality	Number	VEN	Venezuela	Americas	≥5 years	26099130	57.8896	35.457	85.6284
Viruses	ROTA	Rotavirus	2011	Mortality	Number	VEN	Venezuela	Americas	All ages	28999417	164.982	113.782	231.197
Viruses	ROTA	Rotavirus	2011	Mortality	Number	VNM	Vietnam	Western Pacific	<5 years	7465357	589.106	436.022	764.317
Viruses	ROTA	Rotavirus	2011	Mortality	Number	VNM	Vietnam	Western Pacific	≥5 years	80490349	193.192	105.601	323.091
Viruses	ROTA	Rotavirus	2011	Mortality	Number	VNM	Vietnam	Western Pacific	All ages	87955706	782.297	564.466	1055.27
Viruses	ROTA	Rotavirus	2011	Mortality	Number	VUT	Vanuatu	Western Pacific	<5 years	35492	4.25615	3.0078	5.76529
Viruses	ROTA	Rotavirus	2011	Mortality	Number	VUT	Vanuatu	Western Pacific	≥5 years	205327	3.43267	2.05043	5.28893
Viruses	ROTA	Rotavirus	2011	Mortality	Number	VUT	Vanuatu	Western Pacific	All ages	240819	7.68882	5.31216	10.415
Viruses	ROTA	Rotavirus	2011	Mortality	Number	WPR	Western Pacific Region	Western Pacific	<5 years	122256260	7286.32	5848.7	8918.84
Viruses	ROTA	Rotavirus	2011	Mortality	Number	WPR	Western Pacific Region	Western Pacific	≥5 years	1691045699	1425.36	986.406	1917.4
Viruses	ROTA	Rotavirus	2011	Mortality	Number	WPR	Western Pacific Region	Western Pacific	All ages	1813301959	8711.68	6885.67	10723.8
Viruses	ROTA	Rotavirus	2011	Mortality	Number	WSM	Samoa	Western Pacific	<5 years	27493	1.64397	1.19215	2.11998
Viruses	ROTA	Rotavirus	2011	Mortality	Number	WSM	Samoa	Western Pacific	≥5 years	166323	0.809222	0.495713	1.28133
Viruses	ROTA	Rotavirus	2011	Mortality	Number	WSM	Samoa	Western Pacific	All ages	193816	2.4532	1.75076	3.26504
Viruses	ROTA	Rotavirus	2011	Mortality	Number	YEM	Yemen	Eastern Mediterranean	<5 years	4401839	1646.01	1150.99	2237.6
Viruses	ROTA	Rotavirus	2011	Mortality	Number	YEM	Yemen	Eastern Mediterranean	≥5 years	22764299	60.1255	36.2036	88.7285
Viruses	ROTA	Rotavirus	2011	Mortality	Number	YEM	Yemen	Eastern Mediterranean	All ages	27166138	1706.13	1189.37	2298.59
Viruses	ROTA	Rotavirus	2011	Mortality	Number	ZAF	South Africa	Africa	<5 years	5611570	1226.54	897.39	1572.72
Viruses	ROTA	Rotavirus	2011	Mortality	Number	ZAF	South Africa	Africa	≥5 years	47050185	1127.03	732.336	1711.95
Viruses	ROTA	Rotavirus	2011	Mortality	Number	ZAF	South Africa	Africa	All ages	52661755	2353.58	1621.22	3256.71
Viruses	ROTA	Rotavirus	2011	Mortality	Number	ZMB	Zambia	Africa	<5 years	2586032	1118.29	847.66	1449.67
Viruses	ROTA	Rotavirus	2011	Mortality	Number	ZMB	Zambia	Africa	≥5 years	11615107	296.664	192.045	453.52
Viruses	ROTA	Rotavirus	2011	Mortality	Number	ZMB	Zambia	Africa	All ages	14201139	1414.96	1050.49	1876.06
Viruses	ROTA	Rotavirus	2011	Mortality	Number	ZWE	Zimbabwe	Africa	<5 years	2185095	850.493	631.332	1116.13
Viruses	ROTA	Rotavirus	2011	Mortality	Number	ZWE	Zimbabwe	Africa	≥5 years	11284903	394.55	243.462	593.081
Viruses	ROTA	Rotavirus	2011	Mortality	Number	ZWE	Zimbabwe	Africa	All ages	13469998	1245.04	906.404	1701.51
Viruses	ROTA	Rotavirus	2011	Mortality	Rate per 100,000	AFG	Afghanistan	Eastern Mediterranean	<5 years	5194640	31.3032	22.2041	41.1026
Viruses	ROTA	Rotavirus	2011	Mortality	Rate per 100,000	AFG	Afghanistan	Eastern Mediterranean	≥5 years	23477456	0.0914191	0.0572123	0.134498
Viruses	ROTA	Rotavirus	2011	Mortality	Rate per 100,000	AFG	Afghanistan	Eastern Mediterranean	All ages	28672096	5.74618	4.10111	7.53366
Viruses	ROTA	Rotavirus	2011	Mortality	Rate per 100,000	AFR	African Region	Africa	<5 years	150690186	84.7011	69.1045	103.021
Viruses	ROTA	Rotavirus	2011	Mortality	Rate per 100,000	AFR	African Region	Africa	≥5 years	744751662	3.37951	2.40222	4.53573
Viruses	ROTA	Rotavirus	2011	Mortality	Rate per 100,000	AFR	African Region	Africa	All ages	895441848	17.0648	13.7996	20.8155
Viruses	ROTA	Rotavirus	2011	Mortality	Rate per 100,000	AGO	Angola	Africa	<5 years	4413196	112.266	73.3536	163.042
Viruses	ROTA	Rotavirus	2011	Mortality	Rate per 100,000	AGO	Angola	Africa	≥5 years	19334000	4.67118	2.91887	7.08277
Viruses	ROTA	Rotavirus	2011	Mortality	Rate per 100,000	AGO	Angola	Africa	All ages	23747196	24.6667	16.5664	34.9053
Viruses	ROTA	Rotavirus	2011	Mortality	Rate per 100,000	ALB	Albania	Europe	<5 years	172852	1.56517	1.12133	2.05679
Viruses	ROTA	Rotavirus	2011	Mortality	Rate per 100,000	ALB	Albania	Europe	≥5 years	2739164	0.0311593	0.0185723	0.0477334
Viruses	ROTA	Rotavirus	2011	Mortality	Rate per 100,000	ALB	Albania	Europe	All ages	2912016	0.122216	0.0853295	0.16352
Viruses	ROTA	Rotavirus	2011	Mortality	Rate per 100,000	AMR	Region of the Americas	Americas	<5 years	75295701	3.67985	2.98324	4.50262
Viruses	ROTA	Rotavirus	2011	Mortality	Rate per 100,000	AMR	Region of the Americas	Americas	≥5 years	858384396	0.146238	0.103062	0.204111
Viruses	ROTA	Rotavirus	2011	Mortality	Rate per 100,000	AMR	Region of the Americas	Americas	All ages	933680097	0.431202	0.338797	0.537599
Viruses	ROTA	Rotavirus	2011	Mortality	Rate per 100,000	AND	Andorra	Europe	<5 years	3719	0.419568	0.100887	1.15897
Viruses	ROTA	Rotavirus	2011	Mortality	Rate per 100,000	AND	Andorra	Europe	≥5 years	74075	0.0140239	0.0033721	0.0387379
Viruses	ROTA	Rotavirus	2011	Mortality	Rate per 100,000	AND	Andorra	Europe	All ages	77794	0.0334112	0.00803387	0.0922913
Viruses	ROTA	Rotavirus	2011	Mortality	Rate per 100,000	ARE	United Arab Emirates	Eastern Mediterranean	<5 years	398800	0.354813	0.0853163	0.980093
Viruses	ROTA	Rotavirus	2011	Mortality	Rate per 100,000	ARE	United Arab Emirates	Eastern Mediterranean	≥5 years	6655790	0.0141536	0.00340329	0.0390961
Viruses	ROTA	Rotavirus	2011	Mortality	Rate per 100,000	ARE	United Arab Emirates	Eastern Mediterranean	All ages	7054590	0.0334112	0.00803387	0.0922913
Viruses	ROTA	Rotavirus	2011	Mortality	Rate per 100,000	ARG	Argentina	Americas	<5 years	3629812	1.1598	0.831642	1.54241
Viruses	ROTA	Rotavirus	2011	Mortality	Rate per 100,000	ARG	Argentina	Americas	≥5 years	37877037	0.107826	0.0658453	0.159955
Viruses	ROTA	Rotavirus	2011	Mortality	Rate per 100,000	ARG	Argentina	Americas	All ages	41506849	0.199822	0.135895	0.279112
Viruses	ROTA	Rotavirus	2011	Mortality	Rate per 100,000	ARM	Armenia	Europe	<5 years	205393	3.36592	2.3756	4.54213
Viruses	ROTA	Rotavirus	2011	Mortality	Rate per 100,000	ARM	Armenia	Europe	≥5 years	2718507	0.0163934	0.010958	0.0223921
Viruses	ROTA	Rotavirus	2011	Mortality	Rate per 100,000	ARM	Armenia	Europe	All ages	2923900	0.251685	0.178424	0.337609
Viruses	ROTA	Rotavirus	2011	Mortality	Rate per 100,000	ATG	Antigua and Barbuda	Americas	<5 years	6572	0.26199	0.0629967	0.723691
Viruses	ROTA	Rotavirus	2011	Mortality	Rate per 100,000	ATG	Antigua and Barbuda	Americas	≥5 years	79270	0.0144605	0.0034771	0.0399441
Viruses	ROTA	Rotavirus	2011	Mortality	Rate per 100,000	ATG	Antigua and Barbuda	Americas	All ages	85842	0.0334112	0.00803387	0.0922913
Viruses	ROTA	Rotavirus	2011	Mortality	Rate per 100,000	AUS	Australia	Western Pacific	<5 years	1464295	0.305516	0.0734627	0.843922
Viruses	ROTA	Rotavirus	2011	Mortality	Rate per 100,000	AUS	Australia	Western Pacific	≥5 years	20839565	0.0142917	0.00343651	0.0394778
Viruses	ROTA	Rotavirus	2011	Mortality	Rate per 100,000	AUS	Australia	Western Pacific	All ages	22303860	0.0334112	0.00803387	0.0922913
Viruses	ROTA	Rotavirus	2011	Mortality	Rate per 100,000	AUT	Austria	Europe	<5 years	393183	0.427334	0.102754	1.18042
Viruses	ROTA	Rotavirus	2011	Mortality	Rate per 100,000	AUT	Austria	Europe	≥5 years	7983637	0.0140111	0.00336903	0.0387026
Viruses	ROTA	Rotavirus	2011	Mortality	Rate per 100,000	AUT	Austria	Europe	All ages	8376820	0.0334112	0.00803387	0.0922913
Viruses	ROTA	Rotavirus	2011	Mortality	Rate per 100,000	AZE	Azerbaijan	Europe	<5 years	784692	17.0666	11.7954	22.8528
Viruses	ROTA	Rotavirus	2011	Mortality	Rate per 100,000	AZE	Azerbaijan	Europe	≥5 years	8415331	0.0356464	0.0230988	0.0512791
Viruses	ROTA	Rotavirus	2011	Mortality	Rate per 100,000	AZE	Azerbaijan	Europe	All ages	9200023	1.48826	1.03082	1.9845
Viruses	ROTA	Rotavirus	2011	Mortality	Rate per 100,000	BDI	Burundi	Africa	<5 years	1864248	65.9861	51.7719	82.1013
Viruses	ROTA	Rotavirus	2011	Mortality	Rate per 100,000	BDI	Burundi	Africa	≥5 years	7689020	4.03621	2.63352	5.60298
Viruses	ROTA	Rotavirus	2011	Mortality	Rate per 100,000	BDI	Burundi	Africa	All ages	9553268	16.1253	12.6119	20.2511
Viruses	ROTA	Rotavirus	2011	Mortality	Rate per 100,000	BEL	Belgium	Europe	<5 years	645515	0.341827	0.0821937	0.944222
Viruses	ROTA	Rotavirus	2011	Mortality	Rate per 100,000	BEL	Belgium	Europe	≥5 years	10355418	0.0141859	0.00341105	0.0391853
Viruses	ROTA	Rotavirus	2011	Mortality	Rate per 100,000	BEL	Belgium	Europe	All ages	11000933	0.0334112	0.00803387	0.0922913
Viruses	ROTA	Rotavirus	2011	Mortality	Rate per 100,000	BEN	Benin	Africa	<5 years	1707983	90.6584	73.2879	110.879
Viruses	ROTA	Rotavirus	2011	Mortality	Rate per 100,000	BEN	Benin	Africa	≥5 years	8235325	4.96074	3.38935	7.1084
Viruses	ROTA	Rotavirus	2011	Mortality	Rate per 100,000	BEN	Benin	Africa	All ages	9943308	19.6812	15.8041	24.3506
Viruses	ROTA	Rotavirus	2011	Mortality	Rate per 100,000	BFA	Burkina Faso	Africa	<5 years	3006815	51.2776	36.0047	67.5514
Viruses	ROTA	Rotavirus	2011	Mortality	Rate per 100,000	BFA	Burkina Faso	Africa	≥5 years	13406395	3.94192	2.34247	5.89276
Viruses	ROTA	Rotavirus	2011	Mortality	Rate per 100,000	BFA	Burkina Faso	Africa	All ages	16413210	12.6136	8.62243	16.7055
Viruses	ROTA	Rotavirus	2011	Mortality	Rate per 100,000	BGD	Bangladesh	South-East Asia	<5 years	16649816	25.5007	19.9085	31.7355
Viruses	ROTA	Rotavirus	2011	Mortality	Rate per 100,000	BGD	Bangladesh	South-East Asia	≥5 years	136199623	1.62173	0.954672	2.62514
Viruses	ROTA	Rotavirus	2011	Mortality	Rate per 100,000	BGD	Bangladesh	South-East Asia	All ages	152849439	4.22286	3.17108	5.65307
Viruses	ROTA	Rotavirus	2011	Mortality	Rate per 100,000	BGR	Bulgaria	Europe	<5 years	363118	0.744033	0.42056	1.1651
Viruses	ROTA	Rotavirus	2011	Mortality	Rate per 100,000	BGR	Bulgaria	Europe	≥5 years	7046892	0.0178083	0.0122774	0.0244551
Viruses	ROTA	Rotavirus	2011	Mortality	Rate per 100,000	BGR	Bulgaria	Europe	All ages	7410010	0.053396	0.0348314	0.077223
Viruses	ROTA	Rotavirus	2011	Mortality	Rate per 100,000	BHR	Bahrain	Eastern Mediterranean	<5 years	90121	0.269685	0.0648469	0.744946
Viruses	ROTA	Rotavirus	2011	Mortality	Rate per 100,000	BHR	Bahrain	Eastern Mediterranean	≥5 years	1121593	0.0144264	0.00346889	0.0398498
Viruses	ROTA	Rotavirus	2011	Mortality	Rate per 100,000	BHR	Bahrain	Eastern Mediterranean	All ages	1211714	0.0334112	0.00803387	0.0922913
Viruses	ROTA	Rotavirus	2011	Mortality	Rate per 100,000	BHS	Bahamas	Americas	<5 years	28104	0.263893	0.0634542	0.728946
Viruses	ROTA	Rotavirus	2011	Mortality	Rate per 100,000	BHS	Bahamas	Americas	≥5 years	341650	0.0144519	0.00347502	0.0399202
Viruses	ROTA	Rotavirus	2011	Mortality	Rate per 100,000	BHS	Bahamas	Americas	All ages	369754	0.0334112	0.00803387	0.0922913
Viruses	ROTA	Rotavirus	2011	Mortality	Rate per 100,000	BIH	Bosnia and Herzegovina	Europe	<5 years	174706	0.161485	0.0759549	0.298837
Viruses	ROTA	Rotavirus	2011	Mortality	Rate per 100,000	BIH	Bosnia and Herzegovina	Europe	≥5 years	3602206	0.0761088	0.046222	0.112561
Viruses	ROTA	Rotavirus	2011	Mortality	Rate per 100,000	BIH	Bosnia and Herzegovina	Europe	All ages	3776912	0.080058	0.0505302	0.116911
Viruses	ROTA	Rotavirus	2011	Mortality	Rate per 100,000	BLR	Belarus	Europe	<5 years	518348	0.190802	0.136243	0.251977
Viruses	ROTA	Rotavirus	2011	Mortality	Rate per 100,000	BLR	Belarus	Europe	≥5 years	8963105	0.00967157	0.00661372	0.0133147
Viruses	ROTA	Rotavirus	2011	Mortality	Rate per 100,000	BLR	Belarus	Europe	All ages	9481453	0.0195739	0.0140656	0.0257905
Viruses	ROTA	Rotavirus	2011	Mortality	Rate per 100,000	BLZ	Belize	Americas	<5 years	37248	5.86069	3.4347	9.22593
Viruses	ROTA	Rotavirus	2011	Mortality	Rate per 100,000	BLZ	Belize	Americas	≥5 years	286510	0.167229	0.112256	0.236068
Viruses	ROTA	Rotavirus	2011	Mortality	Rate per 100,000	BLZ	Belize	Americas	All ages	323758	0.822255	0.534477	1.23805
Viruses	ROTA	Rotavirus	2011	Mortality	Rate per 100,000	BOL	Bolivia	Americas	<5 years	1227561	15.0562	10.5657	20.6398
Viruses	ROTA	Rotavirus	2011	Mortality	Rate per 100,000	BOL	Bolivia	Americas	≥5 years	9038009	0.396434	0.237915	0.635587
Viruses	ROTA	Rotavirus	2011	Mortality	Rate per 100,000	BOL	Bolivia	Americas	All ages	10265570	2.14946	1.49718	2.9915
Viruses	ROTA	Rotavirus	2011	Mortality	Rate per 100,000	BRA	Brazil	Americas	<5 years	14818577	2.03804	1.48083	2.79345
Viruses	ROTA	Rotavirus	2011	Mortality	Rate per 100,000	BRA	Brazil	Americas	≥5 years	179676213	0.175443	0.107343	0.267595
Viruses	ROTA	Rotavirus	2011	Mortality	Rate per 100,000	BRA	Brazil	Americas	All ages	194494790	0.317354	0.213693	0.453387
Viruses	ROTA	Rotavirus	2011	Mortality	Rate per 100,000	BRB	Barbados	Americas	<5 years	18249	0.303043	0.072868	0.83709
Viruses	ROTA	Rotavirus	2011	Mortality	Rate per 100,000	BRB	Barbados	Americas	≥5 years	257466	0.0142999	0.00343848	0.0395005
Viruses	ROTA	Rotavirus	2011	Mortality	Rate per 100,000	BRB	Barbados	Americas	All ages	275715	0.0334112	0.00803387	0.0922913
Viruses	ROTA	Rotavirus	2011	Mortality	Rate per 100,000	BRN	Brunei	Western Pacific	<5 years	31551	0.251792	0.0605444	0.69552
Viruses	ROTA	Rotavirus	2011	Mortality	Rate per 100,000	BRN	Brunei	Western Pacific	≥5 years	364519	0.0145093	0.00348882	0.0400787
Viruses	ROTA	Rotavirus	2011	Mortality	Rate per 100,000	BRN	Brunei	Western Pacific	All ages	396070	0.0334112	0.00803387	0.0922913
Viruses	ROTA	Rotavirus	2011	Mortality	Rate per 100,000	BTN	Bhutan	South-East Asia	<5 years	64021	18.7933	13.6683	24.7519
Viruses	ROTA	Rotavirus	2011	Mortality	Rate per 100,000	BTN	Bhutan	South-East Asia	≥5 years	641450	2.53241	1.58707	3.73292
Viruses	ROTA	Rotavirus	2011	Mortality	Rate per 100,000	BTN	Bhutan	South-East Asia	All ages	705471	4.00808	2.89536	5.41407
Viruses	ROTA	Rotavirus	2011	Mortality	Rate per 100,000	BWA	Botswana	Africa	<5 years	262535	34.3483	17.6405	61.549
Viruses	ROTA	Rotavirus	2011	Mortality	Rate per 100,000	BWA	Botswana	Africa	≥5 years	1792199	3.06527	1.91402	4.59209
Viruses	ROTA	Rotavirus	2011	Mortality	Rate per 100,000	BWA	Botswana	Africa	All ages	2054734	7.06233	4.24981	10.8511
Viruses	ROTA	Rotavirus	2011	Mortality	Rate per 100,000	CAF	Central African Republic	Africa	<5 years	790336	100.858	68.6408	137.062
Viruses	ROTA	Rotavirus	2011	Mortality	Rate per 100,000	CAF	Central African Republic	Africa	≥5 years	3746369	4.80421	3.00411	7.49778
Viruses	ROTA	Rotavirus	2011	Mortality	Rate per 100,000	CAF	Central African Republic	Africa	All ages	4536705	21.5376	14.8472	29.3391
Viruses	ROTA	Rotavirus	2011	Mortality	Rate per 100,000	CAN	Canada	Americas	<5 years	1897859	0.363311	0.0873597	1.00357
Viruses	ROTA	Rotavirus	2011	Mortality	Rate per 100,000	CAN	Canada	Americas	≥5 years	32478503	0.0141338	0.00339852	0.0390414
Viruses	ROTA	Rotavirus	2011	Mortality	Rate per 100,000	CAN	Canada	Americas	All ages	34376362	0.0334112	0.00803387	0.0922913
Viruses	ROTA	Rotavirus	2011	Mortality	Rate per 100,000	CHE	Switzerland	Europe	<5 years	390624	0.404216	0.0971954	1.11656
Viruses	ROTA	Rotavirus	2011	Mortality	Rate per 100,000	CHE	Switzerland	Europe	≥5 years	7481453	0.0140507	0.00337854	0.0388119
Viruses	ROTA	Rotavirus	2011	Mortality	Rate per 100,000	CHE	Switzerland	Europe	All ages	7872077	0.0334112	0.00803387	0.0922913
Viruses	ROTA	Rotavirus	2011	Mortality	Rate per 100,000	CHL	Chile	Americas	<5 years	1192752	0.290373	0.0698214	0.802091
Viruses	ROTA	Rotavirus	2011	Mortality	Rate per 100,000	CHL	Chile	Americas	≥5 years	16074499	0.0143443	0.00344915	0.039623
Viruses	ROTA	Rotavirus	2011	Mortality	Rate per 100,000	CHL	Chile	Americas	All ages	17267251	0.0334112	0.00803387	0.0922913
Viruses	ROTA	Rotavirus	2011	Mortality	Rate per 100,000	CHN	China	Western Pacific	<5 years	86211745	3.33104	2.39455	4.29255
Viruses	ROTA	Rotavirus	2011	Mortality	Rate per 100,000	CHN	China	Western Pacific	≥5 years	1269819488	0.0374659	0.0248884	0.0536424
Viruses	ROTA	Rotavirus	2011	Mortality	Rate per 100,000	CHN	China	Western Pacific	All ages	1356031233	0.24686	0.180986	0.321305
Viruses	ROTA	Rotavirus	2011	Mortality	Rate per 100,000	CIV	Cote d'Ivoire	Africa	<5 years	3867830	51.9716	41.4718	64.3128
Viruses	ROTA	Rotavirus	2011	Mortality	Rate per 100,000	CIV	Cote d'Ivoire	Africa	≥5 years	18867155	2.40013	1.67987	3.38095
Viruses	ROTA	Rotavirus	2011	Mortality	Rate per 100,000	CIV	Cote d'Ivoire	Africa	All ages	22734985	10.8336	8.71772	13.4758
Viruses	ROTA	Rotavirus	2011	Mortality	Rate per 100,000	CMR	Cameroon	Africa	<5 years	3427347	98.569	74.3979	126.8
Viruses	ROTA	Rotavirus	2011	Mortality	Rate per 100,000	CMR	Cameroon	Africa	≥5 years	16520991	2.88813	1.82145	4.33174
Viruses	ROTA	Rotavirus	2011	Mortality	Rate per 100,000	CMR	Cameroon	Africa	All ages	19948338	19.3272	14.405	25.1219
Viruses	ROTA	Rotavirus	2011	Mortality	Rate per 100,000	COD	Democratic Republic of Congo	Africa	<5 years	12884348	83.6242	62.1739	104.369
Viruses	ROTA	Rotavirus	2011	Mortality	Rate per 100,000	COD	Democratic Republic of Congo	Africa	≥5 years	56789213	3.67772	2.47734	5.20109
Viruses	ROTA	Rotavirus	2011	Mortality	Rate per 100,000	COD	Democratic Republic of Congo	Africa	All ages	69673561	18.4618	13.805	23.2621
Viruses	ROTA	Rotavirus	2011	Mortality	Rate per 100,000	COG	Congo	Africa	<5 years	746474	32.9943	24.222	44.1722
Viruses	ROTA	Rotavirus	2011	Mortality	Rate per 100,000	COG	Congo	Africa	≥5 years	3790428	2.42472	1.50133	3.71777
Viruses	ROTA	Rotavirus	2011	Mortality	Rate per 100,000	COG	Congo	Africa	All ages	4536902	7.45446	5.36506	9.98086
Viruses	ROTA	Rotavirus	2011	Mortality	Rate per 100,000	COK	Cook Islands	Western Pacific	<5 years	1568	0.220367	0.0529882	0.608716
Viruses	ROTA	Rotavirus	2011	Mortality	Rate per 100,000	COK	Cook Islands	Western Pacific	≥5 years	15659	0.0146906	0.00353242	0.0405796
Viruses	ROTA	Rotavirus	2011	Mortality	Rate per 100,000	COK	Cook Islands	Western Pacific	All ages	17227	0.0334112	0.00803387	0.0922913
Viruses	ROTA	Rotavirus	2011	Mortality	Rate per 100,000	COL	Colombia	Americas	<5 years	3867113	1.75579	1.18707	2.40923
Viruses	ROTA	Rotavirus	2011	Mortality	Rate per 100,000	COL	Colombia	Americas	≥5 years	41159928	0.0882281	0.0533825	0.130664
Viruses	ROTA	Rotavirus	2011	Mortality	Rate per 100,000	COL	Colombia	Americas	All ages	45027041	0.231445	0.155259	0.322331
Viruses	ROTA	Rotavirus	2011	Mortality	Rate per 100,000	COM	Comoros	Africa	<5 years	99007	55.0327	39.9785	74.5879
Viruses	ROTA	Rotavirus	2011	Mortality	Rate per 100,000	COM	Comoros	Africa	≥5 years	562336	2.35307	1.57412	3.3607
Viruses	ROTA	Rotavirus	2011	Mortality	Rate per 100,000	COM	Comoros	Africa	All ages	661343	10.2395	7.604	13.6551
Viruses	ROTA	Rotavirus	2011	Mortality	Rate per 100,000	CPV	Cape Verde	Africa	<5 years	52446	6.60279	4.91065	8.80552
Viruses	ROTA	Rotavirus	2011	Mortality	Rate per 100,000	CPV	Cape Verde	Africa	≥5 years	458682	1.04315	0.614558	1.71255
Viruses	ROTA	Rotavirus	2011	Mortality	Rate per 100,000	CPV	Cape Verde	Africa	All ages	511128	1.61362	1.13216	2.32821
Viruses	ROTA	Rotavirus	2011	Mortality	Rate per 100,000	CRI	Costa Rica	Americas	<5 years	360218	0.811739	0.514648	1.17852
Viruses	ROTA	Rotavirus	2011	Mortality	Rate per 100,000	CRI	Costa Rica	Americas	≥5 years	4222326	0.152194	0.102409	0.213114
Viruses	ROTA	Rotavirus	2011	Mortality	Rate per 100,000	CRI	Costa Rica	Americas	All ages	4582544	0.204038	0.140373	0.277213
Viruses	ROTA	Rotavirus	2011	Mortality	Rate per 100,000	CUB	Cuba	Americas	<5 years	610940	0.41413	0.230419	0.662303
Viruses	ROTA	Rotavirus	2011	Mortality	Rate per 100,000	CUB	Cuba	Americas	≥5 years	10687913	0.269694	0.163742	0.418758
Viruses	ROTA	Rotavirus	2011	Mortality	Rate per 100,000	CUB	Cuba	Americas	All ages	11298853	0.277504	0.170705	0.423584
Viruses	ROTA	Rotavirus	2011	Mortality	Rate per 100,000	CYP	Cyprus	Europe	<5 years	62372	0.365663	0.0879253	1.01007
Viruses	ROTA	Rotavirus	2011	Mortality	Rate per 100,000	CYP	Cyprus	Europe	≥5 years	1074701	0.0141284	0.00339725	0.0390268
Viruses	ROTA	Rotavirus	2011	Mortality	Rate per 100,000	CYP	Cyprus	Europe	All ages	1137073	0.0334112	0.00803387	0.0922913
Viruses	ROTA	Rotavirus	2011	Mortality	Rate per 100,000	CZE	Czechia	Europe	<5 years	589932	0.356535	0.0857304	0.984851
Viruses	ROTA	Rotavirus	2011	Mortality	Rate per 100,000	CZE	Czechia	Europe	≥5 years	9896348	0.0141495	0.0034023	0.0390848
Viruses	ROTA	Rotavirus	2011	Mortality	Rate per 100,000	CZE	Czechia	Europe	All ages	10486280	0.0334112	0.00803387	0.0922913
Viruses	ROTA	Rotavirus	2011	Mortality	Rate per 100,000	DEU	Germany	Europe	<5 years	3497499	0.463399	0.111426	1.28004
Viruses	ROTA	Rotavirus	2011	Mortality	Rate per 100,000	DEU	Germany	Europe	≥5 years	77305935	0.0139576	0.00335616	0.0385548
Viruses	ROTA	Rotavirus	2011	Mortality	Rate per 100,000	DEU	Germany	Europe	All ages	80803434	0.0334112	0.00803387	0.0922913
Viruses	ROTA	Rotavirus	2011	Mortality	Rate per 100,000	DJI	Djibouti	Eastern Mediterranean	<5 years	116654	42.5556	29.9491	56.5403
Viruses	ROTA	Rotavirus	2011	Mortality	Rate per 100,000	DJI	Djibouti	Eastern Mediterranean	≥5 years	822777	2.73826	1.82244	3.91318
Viruses	ROTA	Rotavirus	2011	Mortality	Rate per 100,000	DJI	Djibouti	Eastern Mediterranean	All ages	939431	7.68258	5.58908	10.0091
Viruses	ROTA	Rotavirus	2011	Mortality	Rate per 100,000	DMA	Dominica	Americas	<5 years	4957	0	0	0
Viruses	ROTA	Rotavirus	2011	Mortality	Rate per 100,000	DMA	Dominica	Americas	≥5 years	63884	0.245494	0.164844	0.342591
Viruses	ROTA	Rotavirus	2011	Mortality	Rate per 100,000	DMA	Dominica	Americas	All ages	68841	0.227817	0.152974	0.317922
Viruses	ROTA	Rotavirus	2011	Mortality	Rate per 100,000	DNK	Denmark	Europe	<5 years	325484	0.342689	0.082401	0.946603
Viruses	ROTA	Rotavirus	2011	Mortality	Rate per 100,000	DNK	Denmark	Europe	≥5 years	5235438	0.0141836	0.00341052	0.0391792
Viruses	ROTA	Rotavirus	2011	Mortality	Rate per 100,000	DNK	Denmark	Europe	All ages	5560922	0.0334112	0.00803387	0.0922913
Viruses	ROTA	Rotavirus	2011	Mortality	Rate per 100,000	DOM	Dominican Republic	Americas	<5 years	1015970	17.0674	12.6859	21.7832
Viruses	ROTA	Rotavirus	2011	Mortality	Rate per 100,000	DOM	Dominican Republic	Americas	≥5 years	8866953	0.345438	0.212639	0.506774
Viruses	ROTA	Rotavirus	2011	Mortality	Rate per 100,000	DOM	Dominican Republic	Americas	All ages	9882923	2.06446	1.55023	2.64436
Viruses	ROTA	Rotavirus	2011	Mortality	Rate per 100,000	DZA	Algeria	Africa	<5 years	3985400	8.17748	6.70604	10.0324
Viruses	ROTA	Rotavirus	2011	Mortality	Rate per 100,000	DZA	Algeria	Africa	≥5 years	32557117	0.0544865	0.0344768	0.0797095
Viruses	ROTA	Rotavirus	2011	Mortality	Rate per 100,000	DZA	Algeria	Africa	All ages	36542517	0.940396	0.771304	1.15277
Viruses	ROTA	Rotavirus	2011	Mortality	Rate per 100,000	ECU	Ecuador	Americas	<5 years	1606455	1.374	0.980476	1.81238
Viruses	ROTA	Rotavirus	2011	Mortality	Rate per 100,000	ECU	Ecuador	Americas	≥5 years	13594773	0.105395	0.0672153	0.155761
Viruses	ROTA	Rotavirus	2011	Mortality	Rate per 100,000	ECU	Ecuador	Americas	All ages	15201228	0.23946	0.170949	0.321893
Viruses	ROTA	Rotavirus	2011	Mortality	Rate per 100,000	EGY	Egypt	Eastern Mediterranean	<5 years	11265201	7.54832	4.77168	10.0003
Viruses	ROTA	Rotavirus	2011	Mortality	Rate per 100,000	EGY	Egypt	Eastern Mediterranean	≥5 years	78788866	0.10139	0.0544652	0.151978
Viruses	ROTA	Rotavirus	2011	Mortality	Rate per 100,000	EGY	Egypt	Eastern Mediterranean	All ages	90054067	1.03295	0.642059	1.35364
Viruses	ROTA	Rotavirus	2011	Mortality	Rate per 100,000	EMR	Eastern Mediterranean Region	Eastern Mediterranean	<5 years	83185316	34.5759	26.8488	43.0791
Viruses	ROTA	Rotavirus	2011	Mortality	Rate per 100,000	EMR	Eastern Mediterranean Region	Eastern Mediterranean	≥5 years	549619321	0.840406	0.559629	1.23821
Viruses	ROTA	Rotavirus	2011	Mortality	Rate per 100,000	EMR	Eastern Mediterranean Region	Eastern Mediterranean	All ages	632804637	5.2751	4.10195	6.5978
Viruses	ROTA	Rotavirus	2011	Mortality	Rate per 100,000	ERI	Eritrea	Africa	<5 years	461598	37.2775	28.7404	47.6036
Viruses	ROTA	Rotavirus	2011	Mortality	Rate per 100,000	ERI	Eritrea	Africa	≥5 years	2514958	6.70373	4.32975	9.64571
Viruses	ROTA	Rotavirus	2011	Mortality	Rate per 100,000	ERI	Eritrea	Africa	All ages	2976556	11.445	8.46178	14.8599
Viruses	ROTA	Rotavirus	2011	Mortality	Rate per 100,000	ESP	Spain	Europe	<5 years	2489645	0.378062	0.0909065	1.04431
Viruses	ROTA	Rotavirus	2011	Mortality	Rate per 100,000	ESP	Spain	Europe	≥5 years	44436743	0.0141016	0.00339079	0.0389526
Viruses	ROTA	Rotavirus	2011	Mortality	Rate per 100,000	ESP	Spain	Europe	All ages	46926388	0.0334112	0.00803387	0.0922913
Viruses	ROTA	Rotavirus	2011	Mortality	Rate per 100,000	EST	Estonia	Europe	<5 years	78060	0.34164	0.0821487	0.943705
Viruses	ROTA	Rotavirus	2011	Mortality	Rate per 100,000	EST	Estonia	Europe	≥5 years	1251518	0.0141863	0.00341117	0.0391867
Viruses	ROTA	Rotavirus	2011	Mortality	Rate per 100,000	EST	Estonia	Europe	All ages	1329578	0.0334112	0.00803387	0.0922913
Viruses	ROTA	Rotavirus	2011	Mortality	Rate per 100,000	ETH	Ethiopia	Africa	<5 years	15429671	56.4525	44.1737	68.7206
Viruses	ROTA	Rotavirus	2011	Mortality	Rate per 100,000	ETH	Ethiopia	Africa	≥5 years	76398006	4.11461	2.81333	5.78795
Viruses	ROTA	Rotavirus	2011	Mortality	Rate per 100,000	ETH	Ethiopia	Africa	All ages	91827677	12.9089	10.0519	15.8606
Viruses	ROTA	Rotavirus	2011	Mortality	Rate per 100,000	EUR	European Region	Europe	<5 years	54958381	2.19428	1.62743	3.02653
Viruses	ROTA	Rotavirus	2011	Mortality	Rate per 100,000	EUR	European Region	Europe	≥5 years	844428310	0.0217513	0.0134281	0.0370383
Viruses	ROTA	Rotavirus	2011	Mortality	Rate per 100,000	EUR	European Region	Europe	All ages	899386691	0.154507	0.113918	0.213265
Viruses	ROTA	Rotavirus	2011	Mortality	Rate per 100,000	FIN	Finland	Europe	<5 years	301625	0.35745	0.0859504	0.987378
Viruses	ROTA	Rotavirus	2011	Mortality	Rate per 100,000	FIN	Finland	Europe	≥5 years	5073641	0.0141473	0.00340178	0.0390789
Viruses	ROTA	Rotavirus	2011	Mortality	Rate per 100,000	FIN	Finland	Europe	All ages	5375266	0.0334112	0.00803387	0.0922913
Viruses	ROTA	Rotavirus	2011	Mortality	Rate per 100,000	FJI	Fiji	Western Pacific	<5 years	100255	6.54801	5.04622	8.14182
Viruses	ROTA	Rotavirus	2011	Mortality	Rate per 100,000	FJI	Fiji	Western Pacific	≥5 years	811600	1.54628	1.01933	2.17687
Viruses	ROTA	Rotavirus	2011	Mortality	Rate per 100,000	FJI	Fiji	Western Pacific	All ages	911855	2.0962	1.50895	2.78404
Viruses	ROTA	Rotavirus	2011	Mortality	Rate per 100,000	FRA	France	Europe	<5 years	3908551	0.32624	0.0784458	0.901167
Viruses	ROTA	Rotavirus	2011	Mortality	Rate per 100,000	FRA	France	Europe	≥5 years	59664109	0.0142282	0.00342124	0.0393024
Viruses	ROTA	Rotavirus	2011	Mortality	Rate per 100,000	FRA	France	Europe	All ages	63572660	0.0334112	0.00803387	0.0922913
Viruses	ROTA	Rotavirus	2011	Mortality	Rate per 100,000	FSM	Micronesia	Western Pacific	<5 years	12624	16.2368	8.50783	25.6289
Viruses	ROTA	Rotavirus	2011	Mortality	Rate per 100,000	FSM	Micronesia	Western Pacific	≥5 years	94988	0.66135	0.431488	1.006
Viruses	ROTA	Rotavirus	2011	Mortality	Rate per 100,000	FSM	Micronesia	Western Pacific	All ages	107612	2.48851	1.5146	3.73274
Viruses	ROTA	Rotavirus	2011	Mortality	Rate per 100,000	GAB	Gabon	Africa	<5 years	251657	30.5335	21.8662	41.7136
Viruses	ROTA	Rotavirus	2011	Mortality	Rate per 100,000	GAB	Gabon	Africa	≥5 years	1498381	1.5571	0.93811	2.49406
Viruses	ROTA	Rotavirus	2011	Mortality	Rate per 100,000	GAB	Gabon	Africa	All ages	1750038	5.72394	4.07477	7.77362
Viruses	ROTA	Rotavirus	2011	Mortality	Rate per 100,000	GBR	United Kingdom	Europe	<5 years	3956066	0.320767	0.0771299	0.88605
Viruses	ROTA	Rotavirus	2011	Mortality	Rate per 100,000	GBR	United Kingdom	Europe	≥5 years	59310004	0.0142442	0.00342507	0.0393464
Viruses	ROTA	Rotavirus	2011	Mortality	Rate per 100,000	GBR	United Kingdom	Europe	All ages	63266070	0.0334112	0.00803387	0.0922913
Viruses	ROTA	Rotavirus	2011	Mortality	Rate per 100,000	GEO	Georgia	Europe	<5 years	271155	1.03718	0.755137	1.33905
Viruses	ROTA	Rotavirus	2011	Mortality	Rate per 100,000	GEO	Georgia	Europe	≥5 years	3611860	0.0316221	0.021556	0.0437212
Viruses	ROTA	Rotavirus	2011	Mortality	Rate per 100,000	GEO	Georgia	Europe	All ages	3883015	0.101841	0.0738385	0.131119
Viruses	ROTA	Rotavirus	2011	Mortality	Rate per 100,000	GHA	Ghana	Africa	<5 years	3775870	25.0215	17.5557	32.8631
Viruses	ROTA	Rotavirus	2011	Mortality	Rate per 100,000	GHA	Ghana	Africa	≥5 years	22003829	2.17848	1.33974	3.28538
Viruses	ROTA	Rotavirus	2011	Mortality	Rate per 100,000	GHA	Ghana	Africa	All ages	25779699	5.52422	3.75331	7.4546
Viruses	ROTA	Rotavirus	2011	Mortality	Rate per 100,000	GIN	Guinea	Africa	<5 years	1783944	90.1208	73.0464	111.118
Viruses	ROTA	Rotavirus	2011	Mortality	Rate per 100,000	GIN	Guinea	Africa	≥5 years	8740736	5.61543	3.87406	8.0308
Viruses	ROTA	Rotavirus	2011	Mortality	Rate per 100,000	GIN	Guinea	Africa	All ages	10524680	19.9392	16.0674	24.8121
Viruses	ROTA	Rotavirus	2011	Mortality	Rate per 100,000	GLOBAL	Global	All WHO Member States	<5 years	671227486	32.4915	27.1198	38.3436
Viruses	ROTA	Rotavirus	2011	Mortality	Rate per 100,000	GLOBAL	Global	All WHO Member States	≥5 years	6350130222	1.74004	1.18908	2.37417
Viruses	ROTA	Rotavirus	2011	Mortality	Rate per 100,000	GLOBAL	Global	All WHO Member States	All ages	7021357708	4.67982	3.76565	5.66734
Viruses	ROTA	Rotavirus	2011	Mortality	Rate per 100,000	GMB	Gambia	Africa	<5 years	335380	44.9558	31.4522	58.9495
Viruses	ROTA	Rotavirus	2011	Mortality	Rate per 100,000	GMB	Gambia	Africa	≥5 years	1619300	1.93572	1.14659	2.86333
Viruses	ROTA	Rotavirus	2011	Mortality	Rate per 100,000	GMB	Gambia	Africa	All ages	1954680	9.31701	6.51834	12.1828
Viruses	ROTA	Rotavirus	2011	Mortality	Rate per 100,000	GNB	Guinea-Bissau	Africa	<5 years	262966	84.4059	60.7739	113.851
Viruses	ROTA	Rotavirus	2011	Mortality	Rate per 100,000	GNB	Guinea-Bissau	Africa	≥5 years	1323786	3.83845	2.47509	5.60747
Viruses	ROTA	Rotavirus	2011	Mortality	Rate per 100,000	GNB	Guinea-Bissau	Africa	All ages	1586752	17.1906	12.4893	23.0512
Viruses	ROTA	Rotavirus	2011	Mortality	Rate per 100,000	GNQ	Equatorial Guinea	Africa	<5 years	194128	87.3385	63.6161	115.924
Viruses	ROTA	Rotavirus	2011	Mortality	Rate per 100,000	GNQ	Equatorial Guinea	Africa	≥5 years	1022159	1.42882	0.947239	2.03268
Viruses	ROTA	Rotavirus	2011	Mortality	Rate per 100,000	GNQ	Equatorial Guinea	Africa	All ages	1216287	15.1406	11.0238	19.9207
Viruses	ROTA	Rotavirus	2011	Mortality	Rate per 100,000	GRC	Greece	Europe	<5 years	557149	0.400612	0.0963289	1.1066
Viruses	ROTA	Rotavirus	2011	Mortality	Rate per 100,000	GRC	Greece	Europe	≥5 years	10570739	0.0140573	0.00338013	0.0388302
Viruses	ROTA	Rotavirus	2011	Mortality	Rate per 100,000	GRC	Greece	Europe	All ages	11127888	0.0334112	0.00803387	0.0922913
Viruses	ROTA	Rotavirus	2011	Mortality	Rate per 100,000	GRD	Grenada	Americas	<5 years	8803	0	0	0
Viruses	ROTA	Rotavirus	2011	Mortality	Rate per 100,000	GRD	Grenada	Americas	≥5 years	102940	0.131535	0.0857983	0.191595
Viruses	ROTA	Rotavirus	2011	Mortality	Rate per 100,000	GRD	Grenada	Americas	All ages	111743	0.121173	0.0790392	0.176502
Viruses	ROTA	Rotavirus	2011	Mortality	Rate per 100,000	GTM	Guatemala	Americas	<5 years	1932712	15.9469	11.2128	21.9527
Viruses	ROTA	Rotavirus	2011	Mortality	Rate per 100,000	GTM	Guatemala	Americas	≥5 years	12711765	1.02648	0.639447	1.58717
Viruses	ROTA	Rotavirus	2011	Mortality	Rate per 100,000	GTM	Guatemala	Americas	All ages	14644477	2.9956	2.07579	4.20334
Viruses	ROTA	Rotavirus	2011	Mortality	Rate per 100,000	GUY	Guyana	Americas	<5 years	77869	0.19261	0.0463139	0.532043
Viruses	ROTA	Rotavirus	2011	Mortality	Rate per 100,000	GUY	Guyana	Americas	≥5 years	669888	0.0149057	0.00358414	0.0411737
Viruses	ROTA	Rotavirus	2011	Mortality	Rate per 100,000	GUY	Guyana	Americas	All ages	747757	0.0334112	0.00803387	0.0922913
Viruses	ROTA	Rotavirus	2011	Mortality	Rate per 100,000	HND	Honduras	Americas	<5 years	1074883	6.65836	4.73507	8.99212
Viruses	ROTA	Rotavirus	2011	Mortality	Rate per 100,000	HND	Honduras	Americas	≥5 years	7378447	0.623505	0.355682	0.971085
Viruses	ROTA	Rotavirus	2011	Mortality	Rate per 100,000	HND	Honduras	Americas	All ages	8453330	1.39087	0.939725	1.94208
Viruses	ROTA	Rotavirus	2011	Mortality	Rate per 100,000	HRV	Croatia	Europe	<5 years	213096	0.404258	0.0972055	1.11667
Viruses	ROTA	Rotavirus	2011	Mortality	Rate per 100,000	HRV	Croatia	Europe	≥5 years	4081781	0.0140506	0.00337853	0.0388117
Viruses	ROTA	Rotavirus	2011	Mortality	Rate per 100,000	HRV	Croatia	Europe	All ages	4294877	0.0334112	0.00803387	0.0922913
Viruses	ROTA	Rotavirus	2011	Mortality	Rate per 100,000	HTI	Haiti	Americas	<5 years	1232457	68.2389	50.7778	87.4569
Viruses	ROTA	Rotavirus	2011	Mortality	Rate per 100,000	HTI	Haiti	Americas	≥5 years	8604608	2.19133	1.46292	3.08671
Viruses	ROTA	Rotavirus	2011	Mortality	Rate per 100,000	HTI	Haiti	Americas	All ages	9837065	10.4662	7.66733	13.3799
Viruses	ROTA	Rotavirus	2011	Mortality	Rate per 100,000	HUN	Hungary	Europe	<5 years	482504	0.414246	0.0996071	1.14426
Viruses	ROTA	Rotavirus	2011	Mortality	Rate per 100,000	HUN	Hungary	Europe	≥5 years	9482465	0.0140329	0.00337428	0.0387629
Viruses	ROTA	Rotavirus	2011	Mortality	Rate per 100,000	HUN	Hungary	Europe	All ages	9964969	0.0334112	0.00803387	0.0922913
Viruses	ROTA	Rotavirus	2011	Mortality	Rate per 100,000	IDN	Indonesia	South-East Asia	<5 years	23966924	26.0701	19.3739	36.7678
Viruses	ROTA	Rotavirus	2011	Mortality	Rate per 100,000	IDN	Indonesia	South-East Asia	≥5 years	223890079	3.21195	2.01148	5.3634
Viruses	ROTA	Rotavirus	2011	Mortality	Rate per 100,000	IDN	Indonesia	South-East Asia	All ages	247857003	5.42225	3.79569	8.33163
Viruses	ROTA	Rotavirus	2011	Mortality	Rate per 100,000	IND	India	South-East Asia	<5 years	128749407	28.8282	22.696	35.2644
Viruses	ROTA	Rotavirus	2011	Mortality	Rate per 100,000	IND	India	South-East Asia	≥5 years	1123702758	5.96546	3.80475	8.46592
Viruses	ROTA	Rotavirus	2011	Mortality	Rate per 100,000	IND	India	South-East Asia	All ages	1252452165	8.3157	5.81199	11.119
Viruses	ROTA	Rotavirus	2011	Mortality	Rate per 100,000	IRL	Ireland	Europe	<5 years	353445	0.259324	0.0623556	0.716326
Viruses	ROTA	Rotavirus	2011	Mortality	Rate per 100,000	IRL	Ireland	Europe	≥5 years	4216194	0.0144729	0.00348007	0.0399782
Viruses	ROTA	Rotavirus	2011	Mortality	Rate per 100,000	IRL	Ireland	Europe	All ages	4569639	0.0334112	0.00803387	0.0922913
Viruses	ROTA	Rotavirus	2011	Mortality	Rate per 100,000	IRN	Iran	Eastern Mediterranean	<5 years	6504147	0.819096	0.498693	1.19901
Viruses	ROTA	Rotavirus	2011	Mortality	Rate per 100,000	IRN	Iran	Eastern Mediterranean	≥5 years	71400479	0.0516521	0.0319201	0.0746725
Viruses	ROTA	Rotavirus	2011	Mortality	Rate per 100,000	IRN	Iran	Eastern Mediterranean	All ages	77904626	0.115725	0.0780078	0.164834
Viruses	ROTA	Rotavirus	2011	Mortality	Rate per 100,000	IRQ	Iraq	Eastern Mediterranean	<5 years	4862303	14.1991	10.6966	18.0022
Viruses	ROTA	Rotavirus	2011	Mortality	Rate per 100,000	IRQ	Iraq	Eastern Mediterranean	≥5 years	26682638	0.0651568	0.0411787	0.0932858
Viruses	ROTA	Rotavirus	2011	Mortality	Rate per 100,000	IRQ	Iraq	Eastern Mediterranean	All ages	31544941	2.24374	1.69937	2.8492
Viruses	ROTA	Rotavirus	2011	Mortality	Rate per 100,000	ISL	Iceland	Europe	<5 years	23616	0.270573	0.0650604	0.747398
Viruses	ROTA	Rotavirus	2011	Mortality	Rate per 100,000	ISL	Iceland	Europe	≥5 years	294956	0.0144226	0.00346798	0.0398393
Viruses	ROTA	Rotavirus	2011	Mortality	Rate per 100,000	ISL	Iceland	Europe	All ages	318572	0.0334112	0.00803387	0.0922913
Viruses	ROTA	Rotavirus	2011	Mortality	Rate per 100,000	ISR	Israel	Europe	<5 years	756242	0.196395	0.0472239	0.542498
Viruses	ROTA	Rotavirus	2011	Mortality	Rate per 100,000	ISR	Israel	Europe	≥5 years	6648462	0.0148724	0.00357613	0.0410817
Viruses	ROTA	Rotavirus	2011	Mortality	Rate per 100,000	ISR	Israel	Europe	All ages	7404704	0.0334112	0.00803387	0.0922913
Viruses	ROTA	Rotavirus	2011	Mortality	Rate per 100,000	ITA	Italy	Europe	<5 years	2824503	0.428148	0.10295	1.18267
Viruses	ROTA	Rotavirus	2011	Mortality	Rate per 100,000	ITA	Italy	Europe	≥5 years	57466646	0.0140098	0.00336871	0.038699
Viruses	ROTA	Rotavirus	2011	Mortality	Rate per 100,000	ITA	Italy	Europe	All ages	60291149	0.0334112	0.00803387	0.0922913
Viruses	ROTA	Rotavirus	2011	Mortality	Rate per 100,000	JAM	Jamaica	Americas	<5 years	220896	0	0	0
Viruses	ROTA	Rotavirus	2011	Mortality	Rate per 100,000	JAM	Jamaica	Americas	≥5 years	2533566	0.26886	0.181049	0.380094
Viruses	ROTA	Rotavirus	2011	Mortality	Rate per 100,000	JAM	Jamaica	Americas	All ages	2754462	0.247299	0.16653	0.349612
Viruses	ROTA	Rotavirus	2011	Mortality	Rate per 100,000	JOR	Jordan	Eastern Mediterranean	<5 years	961275	1.28173	0.87143	1.73364
Viruses	ROTA	Rotavirus	2011	Mortality	Rate per 100,000	JOR	Jordan	Eastern Mediterranean	≥5 years	6427077	0.0268239	0.0162173	0.0425842
Viruses	ROTA	Rotavirus	2011	Mortality	Rate per 100,000	JOR	Jordan	Eastern Mediterranean	All ages	7388352	0.190096	0.129529	0.263544
Viruses	ROTA	Rotavirus	2011	Mortality	Rate per 100,000	JPN	Japan	Western Pacific	<5 years	5421907	0.474147	0.114011	1.30973
Viruses	ROTA	Rotavirus	2011	Mortality	Rate per 100,000	JPN	Japan	Western Pacific	≥5 years	122746823	0.0139433	0.00335273	0.0385153
Viruses	ROTA	Rotavirus	2011	Mortality	Rate per 100,000	JPN	Japan	Western Pacific	All ages	128168730	0.0334112	0.00803387	0.0922913
Viruses	ROTA	Rotavirus	2011	Mortality	Rate per 100,000	KAZ	Kazakhstan	Europe	<5 years	1772327	3.14428	2.37384	3.95917
Viruses	ROTA	Rotavirus	2011	Mortality	Rate per 100,000	KAZ	Kazakhstan	Europe	≥5 years	15176312	0.0183042	0.0126001	0.025017
Viruses	ROTA	Rotavirus	2011	Mortality	Rate per 100,000	KAZ	Kazakhstan	Europe	All ages	16948639	0.345189	0.259492	0.435902
Viruses	ROTA	Rotavirus	2011	Mortality	Rate per 100,000	KEN	Kenya	Africa	<5 years	7009750	27.4832	20.7709	35.0606
Viruses	ROTA	Rotavirus	2011	Mortality	Rate per 100,000	KEN	Kenya	Africa	≥5 years	35178169	2.33171	1.51449	3.26496
Viruses	ROTA	Rotavirus	2011	Mortality	Rate per 100,000	KEN	Kenya	Africa	All ages	42187919	6.51077	4.86129	8.33134
Viruses	ROTA	Rotavirus	2011	Mortality	Rate per 100,000	KGZ	Kyrgyzstan	Europe	<5 years	637640	9.70045	7.32424	12.5923
Viruses	ROTA	Rotavirus	2011	Mortality	Rate per 100,000	KGZ	Kyrgyzstan	Europe	≥5 years	4905617	0.0246613	0.0172162	0.0337602
Viruses	ROTA	Rotavirus	2011	Mortality	Rate per 100,000	KGZ	Kyrgyzstan	Europe	All ages	5543257	1.13767	0.859258	1.47665
Viruses	ROTA	Rotavirus	2011	Mortality	Rate per 100,000	KHM	Cambodia	Western Pacific	<5 years	1715865	23.4428	15.3557	31.3034
Viruses	ROTA	Rotavirus	2011	Mortality	Rate per 100,000	KHM	Cambodia	Western Pacific	≥5 years	12896104	0.911376	0.535593	1.35437
Viruses	ROTA	Rotavirus	2011	Mortality	Rate per 100,000	KHM	Cambodia	Western Pacific	All ages	14611969	3.55721	2.37915	4.83338
Viruses	ROTA	Rotavirus	2011	Mortality	Rate per 100,000	KIR	Kiribati	Western Pacific	<5 years	14988	47.9974	33.6151	64.6652
Viruses	ROTA	Rotavirus	2011	Mortality	Rate per 100,000	KIR	Kiribati	Western Pacific	≥5 years	94813	4.50906	2.9272	6.21677
Viruses	ROTA	Rotavirus	2011	Mortality	Rate per 100,000	KIR	Kiribati	Western Pacific	All ages	109801	10.4453	7.53337	13.7542
Viruses	ROTA	Rotavirus	2011	Mortality	Rate per 100,000	KNA	Saint Kitts and Nevis	Americas	<5 years	3190	0.294001	0.0706937	0.812112
Viruses	ROTA	Rotavirus	2011	Mortality	Rate per 100,000	KNA	Saint Kitts and Nevis	Americas	≥5 years	43568	0.0143312	0.00344599	0.0395868
Viruses	ROTA	Rotavirus	2011	Mortality	Rate per 100,000	KNA	Saint Kitts and Nevis	Americas	All ages	46758	0.0334112	0.00803387	0.0922913
Viruses	ROTA	Rotavirus	2011	Mortality	Rate per 100,000	KOR	South Korea	Western Pacific	<5 years	2275561	0.430965	0.103627	1.19045
Viruses	ROTA	Rotavirus	2011	Mortality	Rate per 100,000	KOR	South Korea	Western Pacific	≥5 years	46617576	0.0140053	0.00336763	0.0386865
Viruses	ROTA	Rotavirus	2011	Mortality	Rate per 100,000	KOR	South Korea	Western Pacific	All ages	48893137	0.0334112	0.00803387	0.0922913
Viruses	ROTA	Rotavirus	2011	Mortality	Rate per 100,000	KWT	Kuwait	Eastern Mediterranean	<5 years	266999	0.226802	0.0545356	0.626492
Viruses	ROTA	Rotavirus	2011	Mortality	Rate per 100,000	KWT	Kuwait	Eastern Mediterranean	≥5 years	2752081	0.014649	0.00352241	0.0404646
Viruses	ROTA	Rotavirus	2011	Mortality	Rate per 100,000	KWT	Kuwait	Eastern Mediterranean	All ages	3019080	0.0334112	0.00803387	0.0922913
Viruses	ROTA	Rotavirus	2011	Mortality	Rate per 100,000	LAO	Laos	Western Pacific	<5 years	776723	55.3341	41.1462	69.8042
Viruses	ROTA	Rotavirus	2011	Mortality	Rate per 100,000	LAO	Laos	Western Pacific	≥5 years	5603706	1.1965	0.746063	1.77612
Viruses	ROTA	Rotavirus	2011	Mortality	Rate per 100,000	LAO	Laos	Western Pacific	All ages	6380429	7.78696	5.77889	9.89387
Viruses	ROTA	Rotavirus	2011	Mortality	Rate per 100,000	LBN	Lebanon	Eastern Mediterranean	<5 years	437306	0.277042	0.17601	0.409441
Viruses	ROTA	Rotavirus	2011	Mortality	Rate per 100,000	LBN	Lebanon	Eastern Mediterranean	≥5 years	4619832	0.118877	0.0713038	0.181746
Viruses	ROTA	Rotavirus	2011	Mortality	Rate per 100,000	LBN	Lebanon	Eastern Mediterranean	All ages	5057138	0.132554	0.0844651	0.194767
Viruses	ROTA	Rotavirus	2011	Mortality	Rate per 100,000	LBR	Liberia	Africa	<5 years	689774	72.2435	54.795	90.3721
Viruses	ROTA	Rotavirus	2011	Mortality	Rate per 100,000	LBR	Liberia	Africa	≥5 years	3427671	2.91031	1.95356	4.12892
Viruses	ROTA	Rotavirus	2011	Mortality	Rate per 100,000	LBR	Liberia	Africa	All ages	4117445	14.5253	10.9388	18.2419
Viruses	ROTA	Rotavirus	2011	Mortality	Rate per 100,000	LBY	Libya	Eastern Mediterranean	<5 years	723679	4.48341	3.03648	6.05611
Viruses	ROTA	Rotavirus	2011	Mortality	Rate per 100,000	LBY	Libya	Eastern Mediterranean	≥5 years	5840430	0.0614781	0.0365256	0.0914468
Viruses	ROTA	Rotavirus	2011	Mortality	Rate per 100,000	LBY	Libya	Eastern Mediterranean	All ages	6564109	0.548987	0.372865	0.730504
Viruses	ROTA	Rotavirus	2011	Mortality	Rate per 100,000	LCA	Saint Lucia	Americas	<5 years	12255	0	0	0
Viruses	ROTA	Rotavirus	2011	Mortality	Rate per 100,000	LCA	Saint Lucia	Americas	≥5 years	159151	0.154176	0.10311	0.218131
Viruses	ROTA	Rotavirus	2011	Mortality	Rate per 100,000	LCA	Saint Lucia	Americas	All ages	171406	0.143153	0.0957382	0.202535
Viruses	ROTA	Rotavirus	2011	Mortality	Rate per 100,000	LKA	Sri Lanka	South-East Asia	<5 years	1825866	0.91476	0.740671	1.11997
Viruses	ROTA	Rotavirus	2011	Mortality	Rate per 100,000	LKA	Sri Lanka	South-East Asia	≥5 years	19116362	0.484843	0.31071	0.709035
Viruses	ROTA	Rotavirus	2011	Mortality	Rate per 100,000	LKA	Sri Lanka	South-East Asia	All ages	20942228	0.522326	0.354626	0.74027
Viruses	ROTA	Rotavirus	2011	Mortality	Rate per 100,000	LSO	Lesotho	Africa	<5 years	261993	47.2996	37.3835	58.8588
Viruses	ROTA	Rotavirus	2011	Mortality	Rate per 100,000	LSO	Lesotho	Africa	≥5 years	1742257	8.67296	5.77347	12.6034
Viruses	ROTA	Rotavirus	2011	Mortality	Rate per 100,000	LSO	Lesotho	Africa	All ages	2004250	13.7222	10.3172	18.1076
Viruses	ROTA	Rotavirus	2011	Mortality	Rate per 100,000	LTU	Lithuania	Europe	<5 years	147642	0.414776	0.0997346	1.14573
Viruses	ROTA	Rotavirus	2011	Mortality	Rate per 100,000	LTU	Lithuania	Europe	≥5 years	2905453	0.014032	0.00337406	0.0387604
Viruses	ROTA	Rotavirus	2011	Mortality	Rate per 100,000	LTU	Lithuania	Europe	All ages	3053095	0.0334112	0.00803387	0.0922913
Viruses	ROTA	Rotavirus	2011	Mortality	Rate per 100,000	LUX	Luxembourg	Europe	<5 years	29318	0.3505	0.0842792	0.96818
Viruses	ROTA	Rotavirus	2011	Mortality	Rate per 100,000	LUX	Luxembourg	Europe	≥5 years	483000	0.014164	0.0034058	0.039125
Viruses	ROTA	Rotavirus	2011	Mortality	Rate per 100,000	LUX	Luxembourg	Europe	All ages	512318	0.0334112	0.00803387	0.0922913
Viruses	ROTA	Rotavirus	2011	Mortality	Rate per 100,000	LVA	Latvia	Europe	<5 years	107864	0.385815	0.0927709	1.06573
Viruses	ROTA	Rotavirus	2011	Mortality	Rate per 100,000	LVA	Latvia	Europe	≥5 years	1966920	0.0140857	0.00338698	0.0389088
Viruses	ROTA	Rotavirus	2011	Mortality	Rate per 100,000	LVA	Latvia	Europe	All ages	2074784	0.0334112	0.00803387	0.0922913
Viruses	ROTA	Rotavirus	2011	Mortality	Rate per 100,000	MAR	Morocco	Eastern Mediterranean	<5 years	3339262	6.39771	4.47606	9.18577
Viruses	ROTA	Rotavirus	2011	Mortality	Rate per 100,000	MAR	Morocco	Eastern Mediterranean	≥5 years	29350401	0.0814898	0.0461007	0.135736
Viruses	ROTA	Rotavirus	2011	Mortality	Rate per 100,000	MAR	Morocco	Eastern Mediterranean	All ages	32689663	0.726695	0.502912	1.03645
Viruses	ROTA	Rotavirus	2011	Mortality	Rate per 100,000	MCO	Monaco	Europe	<5 years	1490	0.451771	0.10863	1.24792
Viruses	ROTA	Rotavirus	2011	Mortality	Rate per 100,000	MCO	Monaco	Europe	≥5 years	32070	0.0139739	0.00336008	0.0385998
Viruses	ROTA	Rotavirus	2011	Mortality	Rate per 100,000	MCO	Monaco	Europe	All ages	33560	0.0334112	0.00803387	0.0922913
Viruses	ROTA	Rotavirus	2011	Mortality	Rate per 100,000	MDA	Moldova	Europe	<5 years	218419	0.869124	0.464862	1.34996
Viruses	ROTA	Rotavirus	2011	Mortality	Rate per 100,000	MDA	Moldova	Europe	≥5 years	3376281	0	0	0
Viruses	ROTA	Rotavirus	2011	Mortality	Rate per 100,000	MDA	Moldova	Europe	All ages	3594700	0.0528092	0.0282456	0.0820253
Viruses	ROTA	Rotavirus	2011	Mortality	Rate per 100,000	MDG	Madagascar	Africa	<5 years	3692575	65.7523	49.036	86.9036
Viruses	ROTA	Rotavirus	2011	Mortality	Rate per 100,000	MDG	Madagascar	Africa	≥5 years	18810546	4.41988	2.68393	7.27495
Viruses	ROTA	Rotavirus	2011	Mortality	Rate per 100,000	MDG	Madagascar	Africa	All ages	22503121	14.484	10.4379	19.6513
Viruses	ROTA	Rotavirus	2011	Mortality	Rate per 100,000	MDV	Maldives	South-East Asia	<5 years	32934	1.6577	1.22324	2.15821
Viruses	ROTA	Rotavirus	2011	Mortality	Rate per 100,000	MDV	Maldives	South-East Asia	≥5 years	334217	0.356014	0.22558	0.516313
Viruses	ROTA	Rotavirus	2011	Mortality	Rate per 100,000	MDV	Maldives	South-East Asia	All ages	367151	0.472777	0.329738	0.646268
Viruses	ROTA	Rotavirus	2011	Mortality	Rate per 100,000	MEX	Mexico	Americas	<5 years	11291267	2.98402	1.97379	4.21647
Viruses	ROTA	Rotavirus	2011	Mortality	Rate per 100,000	MEX	Mexico	Americas	≥5 years	103141586	0.195026	0.110614	0.310249
Viruses	ROTA	Rotavirus	2011	Mortality	Rate per 100,000	MEX	Mexico	Americas	All ages	114432853	0.47022	0.296914	0.699606
Viruses	ROTA	Rotavirus	2011	Mortality	Rate per 100,000	MHL	Marshall Islands	Western Pacific	<5 years	7562	16.5965	8.8834	27.142
Viruses	ROTA	Rotavirus	2011	Mortality	Rate per 100,000	MHL	Marshall Islands	Western Pacific	≥5 years	44508	0.535282	0.340728	0.776254
Viruses	ROTA	Rotavirus	2011	Mortality	Rate per 100,000	MHL	Marshall Islands	Western Pacific	All ages	52070	2.86782	1.67838	4.50241
Viruses	ROTA	Rotavirus	2011	Mortality	Rate per 100,000	MKD	North Macedonia	Europe	<5 years	120629	0.559256	0.150052	1.31681
Viruses	ROTA	Rotavirus	2011	Mortality	Rate per 100,000	MKD	North Macedonia	Europe	≥5 years	1926182	0	0	0
Viruses	ROTA	Rotavirus	2011	Mortality	Rate per 100,000	MKD	North Macedonia	Europe	All ages	2046811	0.0329598	0.00884332	0.0776066
Viruses	ROTA	Rotavirus	2011	Mortality	Rate per 100,000	MLI	Mali	Africa	<5 years	3145492	114.116	81.8586	145.648
Viruses	ROTA	Rotavirus	2011	Mortality	Rate per 100,000	MLI	Mali	Africa	≥5 years	13059692	4.54761	2.75787	6.97091
Viruses	ROTA	Rotavirus	2011	Mortality	Rate per 100,000	MLI	Mali	Africa	All ages	16205184	25.8153	18.5022	33.4691
Viruses	ROTA	Rotavirus	2011	Mortality	Rate per 100,000	MLT	Malta	Europe	<5 years	20281	0.418928	0.100733	1.1572
Viruses	ROTA	Rotavirus	2011	Mortality	Rate per 100,000	MLT	Malta	Europe	≥5 years	403309	0.014025	0.00337236	0.0387409
Viruses	ROTA	Rotavirus	2011	Mortality	Rate per 100,000	MLT	Malta	Europe	All ages	423590	0.0334112	0.00803387	0.0922913
Viruses	ROTA	Rotavirus	2011	Mortality	Rate per 100,000	MMR	Myanmar	South-East Asia	<5 years	4507875	41.7726	32.9535	52.142
Viruses	ROTA	Rotavirus	2011	Mortality	Rate per 100,000	MMR	Myanmar	South-East Asia	≥5 years	44707149	0.825826	0.552846	1.18581
Viruses	ROTA	Rotavirus	2011	Mortality	Rate per 100,000	MMR	Myanmar	South-East Asia	All ages	49215024	4.57637	3.56832	5.74935
Viruses	ROTA	Rotavirus	2011	Mortality	Rate per 100,000	MNE	Montenegro	Europe	<5 years	39525	0	0	0
Viruses	ROTA	Rotavirus	2011	Mortality	Rate per 100,000	MNE	Montenegro	Europe	≥5 years	592392	0.0052496	0.00329634	0.00787837
Viruses	ROTA	Rotavirus	2011	Mortality	Rate per 100,000	MNE	Montenegro	Europe	All ages	631917	0.00492125	0.00309016	0.00738559
Viruses	ROTA	Rotavirus	2011	Mortality	Rate per 100,000	MNG	Mongolia	Western Pacific	<5 years	299492	11.0641	8.40733	13.89
Viruses	ROTA	Rotavirus	2011	Mortality	Rate per 100,000	MNG	Mongolia	Western Pacific	≥5 years	2421947	0.0057799	0.00386778	0.00805561
Viruses	ROTA	Rotavirus	2011	Mortality	Rate per 100,000	MNG	Mongolia	Western Pacific	All ages	2721439	1.22273	0.928882	1.53587
Viruses	ROTA	Rotavirus	2011	Mortality	Rate per 100,000	MOZ	Mozambique	Africa	<5 years	4166881	52.2678	37.3956	69.6643
Viruses	ROTA	Rotavirus	2011	Mortality	Rate per 100,000	MOZ	Mozambique	Africa	≥5 years	19143328	3.662	2.31187	5.43601
Viruses	ROTA	Rotavirus	2011	Mortality	Rate per 100,000	MOZ	Mozambique	Africa	All ages	23310209	12.3507	8.74467	16.4434
Viruses	ROTA	Rotavirus	2011	Mortality	Rate per 100,000	MRT	Mauritania	Africa	<5 years	597040	33.7883	27.144	41.9328
Viruses	ROTA	Rotavirus	2011	Mortality	Rate per 100,000	MRT	Mauritania	Africa	≥5 years	2848548	1.85791	1.29382	2.56522
Viruses	ROTA	Rotavirus	2011	Mortality	Rate per 100,000	MRT	Mauritania	Africa	All ages	3445588	7.3907	5.94608	9.20345
Viruses	ROTA	Rotavirus	2011	Mortality	Rate per 100,000	MUS	Mauritius	Africa	<5 years	78696	1.75941	0.894456	2.90629
Viruses	ROTA	Rotavirus	2011	Mortality	Rate per 100,000	MUS	Mauritius	Africa	≥5 years	1205784	0.227998	0.157527	0.311308
Viruses	ROTA	Rotavirus	2011	Mortality	Rate per 100,000	MUS	Mauritius	Africa	All ages	1284480	0.321823	0.224808	0.442214
Viruses	ROTA	Rotavirus	2011	Mortality	Rate per 100,000	MWI	Malawi	Africa	<5 years	2741036	38.1009	26.7563	50.1967
Viruses	ROTA	Rotavirus	2011	Mortality	Rate per 100,000	MWI	Malawi	Africa	≥5 years	12302996	4.2476	2.4268	6.68731
Viruses	ROTA	Rotavirus	2011	Mortality	Rate per 100,000	MWI	Malawi	Africa	All ages	15044032	10.4157	7.10676	13.8077
Viruses	ROTA	Rotavirus	2011	Mortality	Rate per 100,000	MYS	Malaysia	Western Pacific	<5 years	2521078	0.44244	0.337267	0.581215
Viruses	ROTA	Rotavirus	2011	Mortality	Rate per 100,000	MYS	Malaysia	Western Pacific	≥5 years	26393412	0.368197	0.231887	0.59418
Viruses	ROTA	Rotavirus	2011	Mortality	Rate per 100,000	MYS	Malaysia	Western Pacific	All ages	28914490	0.37467	0.24273	0.593838
Viruses	ROTA	Rotavirus	2011	Mortality	Rate per 100,000	NAM	Namibia	Africa	<5 years	288077	33.4153	23.7116	44.7378
Viruses	ROTA	Rotavirus	2011	Mortality	Rate per 100,000	NAM	Namibia	Africa	≥5 years	1838502	2.63325	1.72508	3.69556
Viruses	ROTA	Rotavirus	2011	Mortality	Rate per 100,000	NAM	Namibia	Africa	All ages	2126579	6.80313	4.92016	8.74947
Viruses	ROTA	Rotavirus	2011	Mortality	Rate per 100,000	NER	Niger	Africa	<5 years	3439186	133.349	103.418	165.859
Viruses	ROTA	Rotavirus	2011	Mortality	Rate per 100,000	NER	Niger	Africa	≥5 years	13417981	7.7886	5.21675	10.8593
Viruses	ROTA	Rotavirus	2011	Mortality	Rate per 100,000	NER	Niger	Africa	All ages	16857167	33.4054	25.7181	41.4859
Viruses	ROTA	Rotavirus	2011	Mortality	Rate per 100,000	NGA	Nigeria	Africa	<5 years	30130447	182.835	140.249	237.59
Viruses	ROTA	Rotavirus	2011	Mortality	Rate per 100,000	NGA	Nigeria	Africa	≥5 years	138851010	3.29568	2.07907	5.17067
Viruses	ROTA	Rotavirus	2011	Mortality	Rate per 100,000	NGA	Nigeria	Africa	All ages	168981457	35.3086	26.9455	45.9189
Viruses	ROTA	Rotavirus	2011	Mortality	Rate per 100,000	NIC	Nicaragua	Americas	<5 years	671999	7.3495	4.87365	10.2266
Viruses	ROTA	Rotavirus	2011	Mortality	Rate per 100,000	NIC	Nicaragua	Americas	≥5 years	5106153	0.0803297	0.0448629	0.128109
Viruses	ROTA	Rotavirus	2011	Mortality	Rate per 100,000	NIC	Nicaragua	Americas	All ages	5778152	0.925734	0.611286	1.29204
Viruses	ROTA	Rotavirus	2011	Mortality	Rate per 100,000	NIU	Niue	Western Pacific	<5 years	159	0.222023	0.0533864	0.613291
Viruses	ROTA	Rotavirus	2011	Mortality	Rate per 100,000	NIU	Niue	Western Pacific	≥5 years	1601	0.0146796	0.00352978	0.0405493
Viruses	ROTA	Rotavirus	2011	Mortality	Rate per 100,000	NIU	Niue	Western Pacific	All ages	1760	0.0334112	0.00803387	0.0922913
Viruses	ROTA	Rotavirus	2011	Mortality	Rate per 100,000	NLD	Netherlands	Europe	<5 years	932890	0.361484	0.0869204	0.998521
Viruses	ROTA	Rotavirus	2011	Mortality	Rate per 100,000	NLD	Netherlands	Europe	≥5 years	15879779	0.0141379	0.00339953	0.039053
Viruses	ROTA	Rotavirus	2011	Mortality	Rate per 100,000	NLD	Netherlands	Europe	All ages	16812669	0.0334112	0.00803387	0.0922913
Viruses	ROTA	Rotavirus	2011	Mortality	Rate per 100,000	NOR	Norway	Europe	<5 years	308828	0.319558	0.076839	0.882708
Viruses	ROTA	Rotavirus	2011	Mortality	Rate per 100,000	NOR	Norway	Europe	≥5 years	4611375	0.0142478	0.00342593	0.0393563
Viruses	ROTA	Rotavirus	2011	Mortality	Rate per 100,000	NOR	Norway	Europe	All ages	4920203	0.0334112	0.00803387	0.0922913
Viruses	ROTA	Rotavirus	2011	Mortality	Rate per 100,000	NPL	Nepal	South-East Asia	<5 years	3044464	19.832	14.7328	25.0467
Viruses	ROTA	Rotavirus	2011	Mortality	Rate per 100,000	NPL	Nepal	South-East Asia	≥5 years	24378824	1.72584	1.0725	2.63758
Viruses	ROTA	Rotavirus	2011	Mortality	Rate per 100,000	NPL	Nepal	South-East Asia	All ages	27423288	3.73594	2.64996	4.93643
Viruses	ROTA	Rotavirus	2011	Mortality	Rate per 100,000	NRU	Nauru	Western Pacific	<5 years	1531	0.131784	0.031688	0.364024
Viruses	ROTA	Rotavirus	2011	Mortality	Rate per 100,000	NRU	Nauru	Western Pacific	≥5 years	8528	0.0157508	0.00378734	0.043508
Viruses	ROTA	Rotavirus	2011	Mortality	Rate per 100,000	NRU	Nauru	Western Pacific	All ages	10059	0.0334112	0.00803387	0.0922913
Viruses	ROTA	Rotavirus	2011	Mortality	Rate per 100,000	NZL	New Zealand	Western Pacific	<5 years	315917	0.277353	0.0666907	0.766127
Viruses	ROTA	Rotavirus	2011	Mortality	Rate per 100,000	NZL	New Zealand	Western Pacific	≥5 years	4052490	0.0143944	0.00346121	0.0397615
Viruses	ROTA	Rotavirus	2011	Mortality	Rate per 100,000	NZL	New Zealand	Western Pacific	All ages	4368407	0.0334112	0.00803387	0.0922913
Viruses	ROTA	Rotavirus	2011	Mortality	Rate per 100,000	OMN	Oman	Eastern Mediterranean	<5 years	296217	0.189638	0.0455994	0.523835
Viruses	ROTA	Rotavirus	2011	Mortality	Rate per 100,000	OMN	Oman	Eastern Mediterranean	≥5 years	2504398	0.0149329	0.00359068	0.0412488
Viruses	ROTA	Rotavirus	2011	Mortality	Rate per 100,000	OMN	Oman	Eastern Mediterranean	All ages	2800615	0.0334112	0.00803387	0.0922913
Viruses	ROTA	Rotavirus	2011	Mortality	Rate per 100,000	PAK	Pakistan	Eastern Mediterranean	<5 years	29197973	54.0248	41.047	69.6452
Viruses	ROTA	Rotavirus	2011	Mortality	Rate per 100,000	PAK	Pakistan	Eastern Mediterranean	≥5 years	172398722	2.14942	1.35362	3.30148
Viruses	ROTA	Rotavirus	2011	Mortality	Rate per 100,000	PAK	Pakistan	Eastern Mediterranean	All ages	201596695	9.66272	7.26708	12.6103
Viruses	ROTA	Rotavirus	2011	Mortality	Rate per 100,000	PAN	Panama	Americas	<5 years	368899	0.199041	0.0478602	0.549806
Viruses	ROTA	Rotavirus	2011	Mortality	Rate per 100,000	PAN	Panama	Americas	≥5 years	3291819	0.0148499	0.00357073	0.0410197
Viruses	ROTA	Rotavirus	2011	Mortality	Rate per 100,000	PAN	Panama	Americas	All ages	3660718	0.0334112	0.00803387	0.0922913
Viruses	ROTA	Rotavirus	2011	Mortality	Rate per 100,000	PER	Peru	Americas	<5 years	2907780	4.18026	3.0162	5.69127
Viruses	ROTA	Rotavirus	2011	Mortality	Rate per 100,000	PER	Peru	Americas	≥5 years	26278843	0.120252	0.0704736	0.198097
Viruses	ROTA	Rotavirus	2011	Mortality	Rate per 100,000	PER	Peru	Americas	All ages	29186623	0.524739	0.370518	0.727646
Viruses	ROTA	Rotavirus	2011	Mortality	Rate per 100,000	PHL	Philippines	Western Pacific	<5 years	12166302	19.864	14.8029	25.0641
Viruses	ROTA	Rotavirus	2011	Mortality	Rate per 100,000	PHL	Philippines	Western Pacific	≥5 years	85193086	0.382249	0.238759	0.536104
Viruses	ROTA	Rotavirus	2011	Mortality	Rate per 100,000	PHL	Philippines	Western Pacific	All ages	97359388	2.81674	2.09658	3.54597
Viruses	ROTA	Rotavirus	2011	Mortality	Rate per 100,000	PLW	Palau	Western Pacific	<5 years	1231	14.787	8.02558	24.1515
Viruses	ROTA	Rotavirus	2011	Mortality	Rate per 100,000	PLW	Palau	Western Pacific	≥5 years	17007	1.11092	0.651734	1.87631
Viruses	ROTA	Rotavirus	2011	Mortality	Rate per 100,000	PLW	Palau	Western Pacific	All ages	18238	2.03401	1.23747	3.15699
Viruses	ROTA	Rotavirus	2011	Mortality	Rate per 100,000	PNG	Papua New Guinea	Western Pacific	<5 years	1064626	43.0369	28.4411	59.7102
Viruses	ROTA	Rotavirus	2011	Mortality	Rate per 100,000	PNG	Papua New Guinea	Western Pacific	≥5 years	6683448	1.35696	0.745246	2.09133
Viruses	ROTA	Rotavirus	2011	Mortality	Rate per 100,000	PNG	Papua New Guinea	Western Pacific	All ages	7748074	7.084	4.54793	9.82387
Viruses	ROTA	Rotavirus	2011	Mortality	Rate per 100,000	POL	Poland	Europe	<5 years	2027773	0.377624	0.0908014	1.04311
Viruses	ROTA	Rotavirus	2011	Mortality	Rate per 100,000	POL	Poland	Europe	≥5 years	36148769	0.0141025	0.00339101	0.0389551
Viruses	ROTA	Rotavirus	2011	Mortality	Rate per 100,000	POL	Poland	Europe	All ages	38176542	0.0334112	0.00803387	0.0922913
Viruses	ROTA	Rotavirus	2011	Mortality	Rate per 100,000	PRK	North Korea	South-East Asia	<5 years	1649985	10.0369	7.01994	14.1611
Viruses	ROTA	Rotavirus	2011	Mortality	Rate per 100,000	PRK	North Korea	South-East Asia	≥5 years	23391967	0.0308964	0.0198559	0.0462179
Viruses	ROTA	Rotavirus	2011	Mortality	Rate per 100,000	PRK	North Korea	South-East Asia	All ages	25041952	0.690183	0.485356	0.97226
Viruses	ROTA	Rotavirus	2011	Mortality	Rate per 100,000	PRT	Portugal	Europe	<5 years	499557	0.424588	0.102094	1.17283
Viruses	ROTA	Rotavirus	2011	Mortality	Rate per 100,000	PRT	Portugal	Europe	≥5 years	10075197	0.0140156	0.0033701	0.0387149
Viruses	ROTA	Rotavirus	2011	Mortality	Rate per 100,000	PRT	Portugal	Europe	All ages	10574754	0.0334112	0.00803387	0.0922913
Viruses	ROTA	Rotavirus	2011	Mortality	Rate per 100,000	PRY	Paraguay	Americas	<5 years	619454	6.65449	3.99331	10.4278
Viruses	ROTA	Rotavirus	2011	Mortality	Rate per 100,000	PRY	Paraguay	Americas	≥5 years	5155161	0.159735	0.100507	0.247585
Viruses	ROTA	Rotavirus	2011	Mortality	Rate per 100,000	PRY	Paraguay	Americas	All ages	5774615	0.85644	0.545234	1.30267
Viruses	ROTA	Rotavirus	2011	Mortality	Rate per 100,000	QAT	Qatar	Eastern Mediterranean	<5 years	95460	0.37046	0.0890788	1.02332
Viruses	ROTA	Rotavirus	2011	Mortality	Rate per 100,000	QAT	Qatar	Eastern Mediterranean	≥5 years	1667654	0.0141178	0.00339469	0.0389974
Viruses	ROTA	Rotavirus	2011	Mortality	Rate per 100,000	QAT	Qatar	Eastern Mediterranean	All ages	1763114	0.0334112	0.00803387	0.0922913
Viruses	ROTA	Rotavirus	2011	Mortality	Rate per 100,000	ROU	Romania	Europe	<5 years	1061591	0.384639	0.0924881	1.06248
Viruses	ROTA	Rotavirus	2011	Mortality	Rate per 100,000	ROU	Romania	Europe	≥5 years	19296059	0.0140881	0.00338755	0.0389153
Viruses	ROTA	Rotavirus	2011	Mortality	Rate per 100,000	ROU	Romania	Europe	All ages	20357650	0.0334112	0.00803387	0.0922913
Viruses	ROTA	Rotavirus	2011	Mortality	Rate per 100,000	RUS	Russia	Europe	<5 years	8107125	0.740238	0.51981	0.968589
Viruses	ROTA	Rotavirus	2011	Mortality	Rate per 100,000	RUS	Russia	Europe	≥5 years	135837926	0.0271296	0.0172468	0.0387886
Viruses	ROTA	Rotavirus	2011	Mortality	Rate per 100,000	RUS	Russia	Europe	All ages	143945051	0.0672926	0.0464177	0.0889078
Viruses	ROTA	Rotavirus	2011	Mortality	Rate per 100,000	RWA	Rwanda	Africa	<5 years	1665649	44.2359	35.2589	54.6669
Viruses	ROTA	Rotavirus	2011	Mortality	Rate per 100,000	RWA	Rwanda	Africa	≥5 years	8780576	2.03049	1.28079	3.15931
Viruses	ROTA	Rotavirus	2011	Mortality	Rate per 100,000	RWA	Rwanda	Africa	All ages	10446225	8.76014	6.92296	10.998
Viruses	ROTA	Rotavirus	2011	Mortality	Rate per 100,000	SAU	Saudi Arabia	Eastern Mediterranean	<5 years	2561587	0.200682	0.0482549	0.554341
Viruses	ROTA	Rotavirus	2011	Mortality	Rate per 100,000	SAU	Saudi Arabia	Eastern Mediterranean	≥5 years	23067632	0.0148363	0.00356746	0.0409821
Viruses	ROTA	Rotavirus	2011	Mortality	Rate per 100,000	SAU	Saudi Arabia	Eastern Mediterranean	All ages	25629219	0.0334112	0.00803387	0.0922913
Viruses	ROTA	Rotavirus	2011	Mortality	Rate per 100,000	SDN	Sudan	Eastern Mediterranean	<5 years	6041782	46.5409	32.6925	62.4062
Viruses	ROTA	Rotavirus	2011	Mortality	Rate per 100,000	SDN	Sudan	Eastern Mediterranean	≥5 years	29737089	0.286476	0.152732	0.480874
Viruses	ROTA	Rotavirus	2011	Mortality	Rate per 100,000	SDN	Sudan	Eastern Mediterranean	All ages	35778871	8.09722	5.69546	10.8166
Viruses	ROTA	Rotavirus	2011	Mortality	Rate per 100,000	SEAR	South-East Asian Region	South-East Asia	<5 years	184841642	27.2833	22.0496	33.3132
Viruses	ROTA	Rotavirus	2011	Mortality	Rate per 100,000	SEAR	South-East Asian Region	South-East Asia	≥5 years	1661900834	4.68396	3.05611	6.60118
Viruses	ROTA	Rotavirus	2011	Mortality	Rate per 100,000	SEAR	South-East Asian Region	South-East Asia	All ages	1846742476	6.94594	5.11946	9.05523
Viruses	ROTA	Rotavirus	2011	Mortality	Rate per 100,000	SEN	Senegal	Africa	<5 years	2100518	48.6634	35.2588	64.7016
Viruses	ROTA	Rotavirus	2011	Mortality	Rate per 100,000	SEN	Senegal	Africa	≥5 years	10686411	2.9993	1.87968	4.51962
Viruses	ROTA	Rotavirus	2011	Mortality	Rate per 100,000	SEN	Senegal	Africa	All ages	12786929	10.5006	7.56785	14.4882
Viruses	ROTA	Rotavirus	2011	Mortality	Rate per 100,000	SGP	Singapore	Western Pacific	<5 years	224368	0.458138	0.110161	1.26551
Viruses	ROTA	Rotavirus	2011	Mortality	Rate per 100,000	SGP	Singapore	Western Pacific	≥5 years	4900399	0.0139649	0.00335791	0.0385749
Viruses	ROTA	Rotavirus	2011	Mortality	Rate per 100,000	SGP	Singapore	Western Pacific	All ages	5124767	0.0334112	0.00803387	0.0922913
Viruses	ROTA	Rotavirus	2011	Mortality	Rate per 100,000	SLB	Solomon Islands	Western Pacific	<5 years	83151	9.96402	7.16325	13.2533
Viruses	ROTA	Rotavirus	2011	Mortality	Rate per 100,000	SLB	Solomon Islands	Western Pacific	≥5 years	459635	1.5386	0.993257	2.20613
Viruses	ROTA	Rotavirus	2011	Mortality	Rate per 100,000	SLB	Solomon Islands	Western Pacific	All ages	542786	2.82931	2.03588	3.79153
Viruses	ROTA	Rotavirus	2011	Mortality	Rate per 100,000	SLE	Sierra Leone	Africa	<5 years	1030903	117.992	92.6919	146.029
Viruses	ROTA	Rotavirus	2011	Mortality	Rate per 100,000	SLE	Sierra Leone	Africa	≥5 years	5273473	5.18774	3.53911	7.19089
Viruses	ROTA	Rotavirus	2011	Mortality	Rate per 100,000	SLE	Sierra Leone	Africa	All ages	6304376	23.6337	18.3893	29.2494
Viruses	ROTA	Rotavirus	2011	Mortality	Rate per 100,000	SLV	El Salvador	Americas	<5 years	582480	3.09681	2.18894	4.25211
Viruses	ROTA	Rotavirus	2011	Mortality	Rate per 100,000	SLV	El Salvador	Americas	≥5 years	5496274	0.339201	0.19132	0.535626
Viruses	ROTA	Rotavirus	2011	Mortality	Rate per 100,000	SLV	El Salvador	Americas	All ages	6078754	0.603441	0.419062	0.862686
Viruses	ROTA	Rotavirus	2011	Mortality	Rate per 100,000	SMR	San Marino	Europe	<5 years	1643	0.378009	0.0908939	1.04417
Viruses	ROTA	Rotavirus	2011	Mortality	Rate per 100,000	SMR	San Marino	Europe	≥5 years	29321	0.0141017	0.00339082	0.0389529
Viruses	ROTA	Rotavirus	2011	Mortality	Rate per 100,000	SMR	San Marino	Europe	All ages	30964	0.0334112	0.00803387	0.0922913
Viruses	ROTA	Rotavirus	2011	Mortality	Rate per 100,000	SOM	Somalia	Eastern Mediterranean	<5 years	2425580	202.892	123.364	313.412
Viruses	ROTA	Rotavirus	2011	Mortality	Rate per 100,000	SOM	Somalia	Eastern Mediterranean	≥5 years	9984733	5.36403	3.32714	7.85895
Viruses	ROTA	Rotavirus	2011	Mortality	Rate per 100,000	SOM	Somalia	Eastern Mediterranean	All ages	12410313	43.9706	27.3476	67.1041
Viruses	ROTA	Rotavirus	2011	Mortality	Rate per 100,000	SRB	Serbia	Europe	<5 years	342485	0	0	0
Viruses	ROTA	Rotavirus	2011	Mortality	Rate per 100,000	SRB	Serbia	Europe	≥5 years	7038437	0.0860581	0.0546526	0.130447
Viruses	ROTA	Rotavirus	2011	Mortality	Rate per 100,000	SRB	Serbia	Europe	All ages	7380922	0.0820649	0.0521167	0.124394
Viruses	ROTA	Rotavirus	2011	Mortality	Rate per 100,000	SSD	South Sudan	Africa	<5 years	1706566	62.8911	42.2389	86.5809
Viruses	ROTA	Rotavirus	2011	Mortality	Rate per 100,000	SSD	South Sudan	Africa	≥5 years	8332784	5.4708	3.54883	7.6407
Viruses	ROTA	Rotavirus	2011	Mortality	Rate per 100,000	SSD	South Sudan	Africa	All ages	10039350	15.2315	10.7669	20.4072
Viruses	ROTA	Rotavirus	2011	Mortality	Rate per 100,000	STP	Sao Tome and Principe	Africa	<5 years	29513	19.6852	13.7894	26.4776
Viruses	ROTA	Rotavirus	2011	Mortality	Rate per 100,000	STP	Sao Tome and Principe	Africa	≥5 years	154226	0.999599	0.664365	1.43572
Viruses	ROTA	Rotavirus	2011	Mortality	Rate per 100,000	STP	Sao Tome and Principe	Africa	All ages	183739	4.00096	2.90496	5.28996
Viruses	ROTA	Rotavirus	2011	Mortality	Rate per 100,000	SUR	Suriname	Americas	<5 years	55621	1.37526	0.500645	2.82532
Viruses	ROTA	Rotavirus	2011	Mortality	Rate per 100,000	SUR	Suriname	Americas	≥5 years	497480	0.451313	0.29328	0.660602
Viruses	ROTA	Rotavirus	2011	Mortality	Rate per 100,000	SUR	Suriname	Americas	All ages	553101	0.544227	0.34604	0.807738
Viruses	ROTA	Rotavirus	2011	Mortality	Rate per 100,000	SVK	Slovakia	Europe	<5 years	284864	0.37985	0.0913366	1.04925
Viruses	ROTA	Rotavirus	2011	Mortality	Rate per 100,000	SVK	Slovakia	Europe	≥5 years	5109833	0.0140979	0.0033899	0.0389423
Viruses	ROTA	Rotavirus	2011	Mortality	Rate per 100,000	SVK	Slovakia	Europe	All ages	5394697	0.0334112	0.00803387	0.0922913
Viruses	ROTA	Rotavirus	2011	Mortality	Rate per 100,000	SVN	Slovenia	Europe	<5 years	106578	0.38509	0.0925965	1.06373
Viruses	ROTA	Rotavirus	2011	Mortality	Rate per 100,000	SVN	Slovenia	Europe	≥5 years	1939617	0.0140872	0.00338733	0.0389128
Viruses	ROTA	Rotavirus	2011	Mortality	Rate per 100,000	SVN	Slovenia	Europe	All ages	2046195	0.0334112	0.00803387	0.0922913
Viruses	ROTA	Rotavirus	2011	Mortality	Rate per 100,000	SWE	Sweden	Europe	<5 years	561788	0.33617	0.0808335	0.928596
Viruses	ROTA	Rotavirus	2011	Mortality	Rate per 100,000	SWE	Sweden	Europe	≥5 years	8853821	0.0142008	0.00341463	0.0392265
Viruses	ROTA	Rotavirus	2011	Mortality	Rate per 100,000	SWE	Sweden	Europe	All ages	9415609	0.0334112	0.00803387	0.0922913
Viruses	ROTA	Rotavirus	2011	Mortality	Rate per 100,000	SWZ	Eswatini	Africa	<5 years	151570	52.5752	39.6246	70.1866
Viruses	ROTA	Rotavirus	2011	Mortality	Rate per 100,000	SWZ	Eswatini	Africa	≥5 years	963241	3.05413	2.09598	4.31494
Viruses	ROTA	Rotavirus	2011	Mortality	Rate per 100,000	SWZ	Eswatini	Africa	All ages	1114811	9.78703	7.39965	12.9444
Viruses	ROTA	Rotavirus	2011	Mortality	Rate per 100,000	SYC	Seychelles	Africa	<5 years	7354	1.50591	0.627528	3.11422
Viruses	ROTA	Rotavirus	2011	Mortality	Rate per 100,000	SYC	Seychelles	Africa	≥5 years	88417	0.521751	0.355004	0.739299
Viruses	ROTA	Rotavirus	2011	Mortality	Rate per 100,000	SYC	Seychelles	Africa	All ages	95771	0.597322	0.41029	0.840912
Viruses	ROTA	Rotavirus	2011	Mortality	Rate per 100,000	SYR	Syria	Eastern Mediterranean	<5 years	3068739	2.00961	1.42035	2.70234
Viruses	ROTA	Rotavirus	2011	Mortality	Rate per 100,000	SYR	Syria	Eastern Mediterranean	≥5 years	19665826	0.038369	0.023426	0.0577848
Viruses	ROTA	Rotavirus	2011	Mortality	Rate per 100,000	SYR	Syria	Eastern Mediterranean	All ages	22734565	0.30445	0.214527	0.410342
Viruses	ROTA	Rotavirus	2011	Mortality	Rate per 100,000	TCD	Chad	Africa	<5 years	2531341	150.448	117.491	183.121
Viruses	ROTA	Rotavirus	2011	Mortality	Rate per 100,000	TCD	Chad	Africa	≥5 years	9994536	6.7363	4.58389	9.29756
Viruses	ROTA	Rotavirus	2011	Mortality	Rate per 100,000	TCD	Chad	Africa	All ages	12525877	35.7788	27.8272	43.4917
Viruses	ROTA	Rotavirus	2011	Mortality	Rate per 100,000	TGO	Togo	Africa	<5 years	1121323	68.5381	53.6424	83.5569
Viruses	ROTA	Rotavirus	2011	Mortality	Rate per 100,000	TGO	Togo	Africa	≥5 years	5702930	4.2885	2.84738	6.06469
Viruses	ROTA	Rotavirus	2011	Mortality	Rate per 100,000	TGO	Togo	Africa	All ages	6824253	14.8456	11.5102	18.2467
Viruses	ROTA	Rotavirus	2011	Mortality	Rate per 100,000	THA	Thailand	South-East Asia	<5 years	4193211	1.00779	0.607108	1.44767
Viruses	ROTA	Rotavirus	2011	Mortality	Rate per 100,000	THA	Thailand	South-East Asia	≥5 years	64597873	0.761776	0.45003	1.16944
Viruses	ROTA	Rotavirus	2011	Mortality	Rate per 100,000	THA	Thailand	South-East Asia	All ages	68791084	0.776772	0.46474	1.16507
Viruses	ROTA	Rotavirus	2011	Mortality	Rate per 100,000	TJK	Tajikistan	Europe	<5 years	1072577	23.9774	18.1829	30.4125
Viruses	ROTA	Rotavirus	2011	Mortality	Rate per 100,000	TJK	Tajikistan	Europe	≥5 years	6663388	0.10238	0.0705468	0.14839
Viruses	ROTA	Rotavirus	2011	Mortality	Rate per 100,000	TJK	Tajikistan	Europe	All ages	7735965	3.41261	2.59507	4.32822
Viruses	ROTA	Rotavirus	2011	Mortality	Rate per 100,000	TKM	Turkmenistan	Europe	<5 years	609711	20.5838	14.4326	27.3733
Viruses	ROTA	Rotavirus	2011	Mortality	Rate per 100,000	TKM	Turkmenistan	Europe	≥5 years	5012619	0.0229006	0.0156874	0.0316453
Viruses	ROTA	Rotavirus	2011	Mortality	Rate per 100,000	TKM	Turkmenistan	Europe	All ages	5622330	2.25262	1.58198	2.99608
Viruses	ROTA	Rotavirus	2011	Mortality	Rate per 100,000	TLS	Timor-Leste	South-East Asia	<5 years	157139	61.5253	47.8693	78.325
Viruses	ROTA	Rotavirus	2011	Mortality	Rate per 100,000	TLS	Timor-Leste	South-East Asia	≥5 years	940532	0.997384	0.630954	1.56887
Viruses	ROTA	Rotavirus	2011	Mortality	Rate per 100,000	TLS	Timor-Leste	South-East Asia	All ages	1097671	9.66236	7.5171	12.3842
Viruses	ROTA	Rotavirus	2011	Mortality	Rate per 100,000	TON	Tonga	Western Pacific	<5 years	14168	1.58131	0.838466	2.83802
Viruses	ROTA	Rotavirus	2011	Mortality	Rate per 100,000	TON	Tonga	Western Pacific	≥5 years	93352	0.378289	0.232955	0.566591
Viruses	ROTA	Rotavirus	2011	Mortality	Rate per 100,000	TON	Tonga	Western Pacific	All ages	107520	0.536812	0.348855	0.799119
Viruses	ROTA	Rotavirus	2011	Mortality	Rate per 100,000	TTO	Trinidad and Tobago	Americas	<5 years	95181	0.293054	0.0704662	0.809499
Viruses	ROTA	Rotavirus	2011	Mortality	Rate per 100,000	TTO	Trinidad and Tobago	Americas	≥5 years	1295462	0.0143346	0.00344681	0.0395961
Viruses	ROTA	Rotavirus	2011	Mortality	Rate per 100,000	TTO	Trinidad and Tobago	Americas	All ages	1390643	0.0334112	0.00803387	0.0922913
Viruses	ROTA	Rotavirus	2011	Mortality	Rate per 100,000	TUN	Tunisia	Eastern Mediterranean	<5 years	935752	0.996046	0.691309	1.31739
Viruses	ROTA	Rotavirus	2011	Mortality	Rate per 100,000	TUN	Tunisia	Eastern Mediterranean	≥5 years	9889548	0.0668208	0.0406001	0.103172
Viruses	ROTA	Rotavirus	2011	Mortality	Rate per 100,000	TUN	Tunisia	Eastern Mediterranean	All ages	10825300	0.147144	0.103601	0.197639
Viruses	ROTA	Rotavirus	2011	Mortality	Rate per 100,000	TUR	Turkey	Europe	<5 years	6163911	0.6623	0.473591	0.87096
Viruses	ROTA	Rotavirus	2011	Mortality	Rate per 100,000	TUR	Turkey	Europe	≥5 years	67622363	0.0613785	0.0383223	0.0921423
Viruses	ROTA	Rotavirus	2011	Mortality	Rate per 100,000	TUR	Turkey	Europe	All ages	73786274	0.111578	0.0764262	0.151971
Viruses	ROTA	Rotavirus	2011	Mortality	Rate per 100,000	TUV	Tuvalu	Western Pacific	<5 years	1251	48.5585	35.4793	65.7675
Viruses	ROTA	Rotavirus	2011	Mortality	Rate per 100,000	TUV	Tuvalu	Western Pacific	≥5 years	9446	7.27669	4.88919	10.348
Viruses	ROTA	Rotavirus	2011	Mortality	Rate per 100,000	TUV	Tuvalu	Western Pacific	All ages	10697	12.1045	8.93499	15.9824
Viruses	ROTA	Rotavirus	2011	Mortality	Rate per 100,000	TZA	Tanzania	Africa	<5 years	7894723	43.5662	33.3937	57.6846
Viruses	ROTA	Rotavirus	2011	Mortality	Rate per 100,000	TZA	Tanzania	Africa	≥5 years	37484486	3.18609	2.02198	4.85715
Viruses	ROTA	Rotavirus	2011	Mortality	Rate per 100,000	TZA	Tanzania	Africa	All ages	45379209	10.2111	7.64965	13.7758
Viruses	ROTA	Rotavirus	2011	Mortality	Rate per 100,000	UGA	Uganda	Africa	<5 years	6223903	24.3899	18.6098	30.7191
Viruses	ROTA	Rotavirus	2011	Mortality	Rate per 100,000	UGA	Uganda	Africa	≥5 years	26643518	2.25077	1.45463	3.11754
Viruses	ROTA	Rotavirus	2011	Mortality	Rate per 100,000	UGA	Uganda	Africa	All ages	32867421	6.44312	4.7987	7.92321
Viruses	ROTA	Rotavirus	2011	Mortality	Rate per 100,000	UKR	Ukraine	Europe	<5 years	2457827	0.727989	0.411432	1.16389
Viruses	ROTA	Rotavirus	2011	Mortality	Rate per 100,000	UKR	Ukraine	Europe	≥5 years	43915989	0.00414599	0.00294214	0.00566722
Viruses	ROTA	Rotavirus	2011	Mortality	Rate per 100,000	UKR	Ukraine	Europe	All ages	46373816	0.0425099	0.0259727	0.0664531
Viruses	ROTA	Rotavirus	2011	Mortality	Rate per 100,000	URY	Uruguay	Americas	<5 years	235065	0.283534	0.068177	0.783201
Viruses	ROTA	Rotavirus	2011	Mortality	Rate per 100,000	URY	Uruguay	Americas	≥5 years	3087782	0.01437	0.00345533	0.0396941
Viruses	ROTA	Rotavirus	2011	Mortality	Rate per 100,000	URY	Uruguay	Americas	All ages	3322847	0.0334112	0.00803387	0.0922913
Viruses	ROTA	Rotavirus	2011	Mortality	Rate per 100,000	USA	United States	Americas	<5 years	20673350	0.30329	0.0729275	0.837774
Viruses	ROTA	Rotavirus	2011	Mortality	Rate per 100,000	USA	United States	Americas	≥5 years	291925030	0.0142991	0.00343828	0.0394982
Viruses	ROTA	Rotavirus	2011	Mortality	Rate per 100,000	USA	United States	Americas	All ages	312598380	0.0334112	0.00803387	0.0922913
Viruses	ROTA	Rotavirus	2011	Mortality	Rate per 100,000	UZB	Uzbekistan	Europe	<5 years	2981004	11.0781	5.56862	19.8393
Viruses	ROTA	Rotavirus	2011	Mortality	Rate per 100,000	UZB	Uzbekistan	Europe	≥5 years	25624953	0.0235325	0.016791	0.0322258
Viruses	ROTA	Rotavirus	2011	Mortality	Rate per 100,000	UZB	Uzbekistan	Europe	All ages	28605957	1.17552	0.598315	2.09236
Viruses	ROTA	Rotavirus	2011	Mortality	Rate per 100,000	VCT	Saint Vincent and the Grenadines	Americas	<5 years	8866	0	0	0
Viruses	ROTA	Rotavirus	2011	Mortality	Rate per 100,000	VCT	Saint Vincent and the Grenadines	Americas	≥5 years	100809	0.158443	0.105673	0.228952
Viruses	ROTA	Rotavirus	2011	Mortality	Rate per 100,000	VCT	Saint Vincent and the Grenadines	Americas	All ages	109675	0.145634	0.0971307	0.210443
Viruses	ROTA	Rotavirus	2011	Mortality	Rate per 100,000	VEN	Venezuela	Americas	<5 years	2900287	3.69247	2.65347	5.04345
Viruses	ROTA	Rotavirus	2011	Mortality	Rate per 100,000	VEN	Venezuela	Americas	≥5 years	26099130	0.221807	0.135855	0.328089
Viruses	ROTA	Rotavirus	2011	Mortality	Rate per 100,000	VEN	Venezuela	Americas	All ages	28999417	0.568914	0.392359	0.797248
Viruses	ROTA	Rotavirus	2011	Mortality	Rate per 100,000	VNM	Vietnam	Western Pacific	<5 years	7465357	7.89119	5.84061	10.2382
Viruses	ROTA	Rotavirus	2011	Mortality	Rate per 100,000	VNM	Vietnam	Western Pacific	≥5 years	80490349	0.240018	0.131197	0.401404
Viruses	ROTA	Rotavirus	2011	Mortality	Rate per 100,000	VNM	Vietnam	Western Pacific	All ages	87955706	0.889422	0.641762	1.19977
Viruses	ROTA	Rotavirus	2011	Mortality	Rate per 100,000	VUT	Vanuatu	Western Pacific	<5 years	35492	11.9919	8.47459	16.2439
Viruses	ROTA	Rotavirus	2011	Mortality	Rate per 100,000	VUT	Vanuatu	Western Pacific	≥5 years	205327	1.67181	0.998614	2.57586
Viruses	ROTA	Rotavirus	2011	Mortality	Rate per 100,000	VUT	Vanuatu	Western Pacific	All ages	240819	3.19278	2.20587	4.3248
Viruses	ROTA	Rotavirus	2011	Mortality	Rate per 100,000	WPR	Western Pacific Region	Western Pacific	<5 years	122256260	5.95987	4.78397	7.2952
Viruses	ROTA	Rotavirus	2011	Mortality	Rate per 100,000	WPR	Western Pacific Region	Western Pacific	≥5 years	1691045699	0.084289	0.0583311	0.113386
Viruses	ROTA	Rotavirus	2011	Mortality	Rate per 100,000	WPR	Western Pacific Region	Western Pacific	All ages	1813301959	0.480432	0.379731	0.591396
Viruses	ROTA	Rotavirus	2011	Mortality	Rate per 100,000	WSM	Samoa	Western Pacific	<5 years	27493	5.97961	4.33619	7.71097
Viruses	ROTA	Rotavirus	2011	Mortality	Rate per 100,000	WSM	Samoa	Western Pacific	≥5 years	166323	0.486536	0.298043	0.770387
Viruses	ROTA	Rotavirus	2011	Mortality	Rate per 100,000	WSM	Samoa	Western Pacific	All ages	193816	1.26573	0.903311	1.68461
Viruses	ROTA	Rotavirus	2011	Mortality	Rate per 100,000	YEM	Yemen	Eastern Mediterranean	<5 years	4401839	37.3937	26.1478	50.8332
Viruses	ROTA	Rotavirus	2011	Mortality	Rate per 100,000	YEM	Yemen	Eastern Mediterranean	≥5 years	22764299	0.264122	0.159037	0.38977
Viruses	ROTA	Rotavirus	2011	Mortality	Rate per 100,000	YEM	Yemen	Eastern Mediterranean	All ages	27166138	6.28037	4.37814	8.46125
Viruses	ROTA	Rotavirus	2011	Mortality	Rate per 100,000	ZAF	South Africa	Africa	<5 years	5611570	21.8574	15.9918	28.0265
Viruses	ROTA	Rotavirus	2011	Mortality	Rate per 100,000	ZAF	South Africa	Africa	≥5 years	47050185	2.39539	1.5565	3.63857
Viruses	ROTA	Rotavirus	2011	Mortality	Rate per 100,000	ZAF	South Africa	Africa	All ages	52661755	4.46923	3.07854	6.18421
Viruses	ROTA	Rotavirus	2011	Mortality	Rate per 100,000	ZMB	Zambia	Africa	<5 years	2586032	43.2435	32.7784	56.0576
Viruses	ROTA	Rotavirus	2011	Mortality	Rate per 100,000	ZMB	Zambia	Africa	≥5 years	11615107	2.55413	1.65341	3.90457
Viruses	ROTA	Rotavirus	2011	Mortality	Rate per 100,000	ZMB	Zambia	Africa	All ages	14201139	9.96368	7.39722	13.2106
Viruses	ROTA	Rotavirus	2011	Mortality	Rate per 100,000	ZWE	Zimbabwe	Africa	<5 years	2185095	38.9225	28.8927	51.0794
Viruses	ROTA	Rotavirus	2011	Mortality	Rate per 100,000	ZWE	Zimbabwe	Africa	≥5 years	11284903	3.49627	2.15741	5.25553
Viruses	ROTA	Rotavirus	2011	Mortality	Rate per 100,000	ZWE	Zimbabwe	Africa	All ages	13469998	9.24308	6.72906	12.6319
Viruses	ROTA	Rotavirus	2012	Incidence	Number	AFG	Afghanistan	Eastern Mediterranean	<5 years	5386896	860733	575296	1.18575e+06
Viruses	ROTA	Rotavirus	2012	Incidence	Number	AFG	Afghanistan	Eastern Mediterranean	≥5 years	24636424	403254	226623	651651
Viruses	ROTA	Rotavirus	2012	Incidence	Number	AFG	Afghanistan	Eastern Mediterranean	All ages	30023320	1.26399e+06	839421	1.76531e+06
Viruses	ROTA	Rotavirus	2012	Incidence	Number	AFR	African Region	Africa	<5 years	154121474	4.15832e+07	3.10028e+07	5.41784e+07
Viruses	ROTA	Rotavirus	2012	Incidence	Number	AFR	African Region	Africa	≥5 years	766407300	4.14188e+07	2.85709e+07	5.72042e+07
Viruses	ROTA	Rotavirus	2012	Incidence	Number	AFR	African Region	Africa	All ages	920528774	8.30021e+07	6.20557e+07	1.07794e+08
Viruses	ROTA	Rotavirus	2012	Incidence	Number	AGO	Angola	Africa	<5 years	4575876	1.49093e+06	993591	2.19294e+06
Viruses	ROTA	Rotavirus	2012	Incidence	Number	AGO	Angola	Africa	≥5 years	20113631	1.11172e+06	663116	1.77527e+06
Viruses	ROTA	Rotavirus	2012	Incidence	Number	AGO	Angola	Africa	All ages	24689507	2.60265e+06	1.68932e+06	3.80382e+06
Viruses	ROTA	Rotavirus	2012	Incidence	Number	ALB	Albania	Europe	<5 years	171782	5919.28	3727.79	8679.27
Viruses	ROTA	Rotavirus	2012	Incidence	Number	ALB	Albania	Europe	≥5 years	2739210	2178.47	1214.8	3545.36
Viruses	ROTA	Rotavirus	2012	Incidence	Number	ALB	Albania	Europe	All ages	2910992	8097.75	5088.62	11738
Viruses	ROTA	Rotavirus	2012	Incidence	Number	AMR	Region of the Americas	Americas	<5 years	75025413	6.46979e+06	4.57815e+06	8.91222e+06
Viruses	ROTA	Rotavirus	2012	Incidence	Number	AMR	Region of the Americas	Americas	≥5 years	868439780	6.86688e+06	4.78669e+06	9.78452e+06
Viruses	ROTA	Rotavirus	2012	Incidence	Number	AMR	Region of the Americas	Americas	All ages	943465193	1.33367e+07	9.68166e+06	1.84575e+07
Viruses	ROTA	Rotavirus	2012	Incidence	Number	AND	Andorra	Europe	<5 years	3718	500.354	279.465	880.05
Viruses	ROTA	Rotavirus	2012	Incidence	Number	AND	Andorra	Europe	≥5 years	74054	328.513	183.485	577.805
Viruses	ROTA	Rotavirus	2012	Incidence	Number	AND	Andorra	Europe	All ages	77772	828.867	462.95	1457.86
Viruses	ROTA	Rotavirus	2012	Incidence	Number	ARE	United Arab Emirates	Eastern Mediterranean	<5 years	414090	47588.2	18920.8	95949.1
Viruses	ROTA	Rotavirus	2012	Incidence	Number	ARE	United Arab Emirates	Eastern Mediterranean	≥5 years	6930167	31244.5	12422.7	62996.3
Viruses	ROTA	Rotavirus	2012	Incidence	Number	ARE	United Arab Emirates	Eastern Mediterranean	All ages	7344257	78832.7	31343.5	158945
Viruses	ROTA	Rotavirus	2012	Incidence	Number	ARG	Argentina	Americas	<5 years	3670550	573082	359984	852820
Viruses	ROTA	Rotavirus	2012	Incidence	Number	ARG	Argentina	Americas	≥5 years	38283922	780066	463502	1.22167e+06
Viruses	ROTA	Rotavirus	2012	Incidence	Number	ARG	Argentina	Americas	All ages	41954472	1.35315e+06	855033	1.98334e+06
Viruses	ROTA	Rotavirus	2012	Incidence	Number	ARM	Armenia	Europe	<5 years	209591	16304.2	10983.6	22056.7
Viruses	ROTA	Rotavirus	2012	Incidence	Number	ARM	Armenia	Europe	≥5 years	2713050	16335.4	9836.67	24322.5
Viruses	ROTA	Rotavirus	2012	Incidence	Number	ARM	Armenia	Europe	All ages	2922641	32639.6	22420.4	44740.5
Viruses	ROTA	Rotavirus	2012	Incidence	Number	ATG	Antigua and Barbuda	Americas	<5 years	6549	700.524	374.58	1208.39
Viruses	ROTA	Rotavirus	2012	Incidence	Number	ATG	Antigua and Barbuda	Americas	≥5 years	80273	459.936	245.934	793.379
Viruses	ROTA	Rotavirus	2012	Incidence	Number	ATG	Antigua and Barbuda	Americas	All ages	86822	1160.46	620.514	2001.77
Viruses	ROTA	Rotavirus	2012	Incidence	Number	AUS	Australia	Western Pacific	<5 years	1484782	112208	42250	216754
Viruses	ROTA	Rotavirus	2012	Incidence	Number	AUS	Australia	Western Pacific	≥5 years	21170908	73671.2	27739.6	142312
Viruses	ROTA	Rotavirus	2012	Incidence	Number	AUS	Australia	Western Pacific	All ages	22655690	185879	69989.6	359065
Viruses	ROTA	Rotavirus	2012	Incidence	Number	AUT	Austria	Europe	<5 years	393699	54104.8	30219.3	95162.4
Viruses	ROTA	Rotavirus	2012	Incidence	Number	AUT	Austria	Europe	≥5 years	8016021	35523.1	19840.8	62479.8
Viruses	ROTA	Rotavirus	2012	Incidence	Number	AUT	Austria	Europe	All ages	8409720	89627.9	50060.1	157642
Viruses	ROTA	Rotavirus	2012	Incidence	Number	AZE	Azerbaijan	Europe	<5 years	797589	59973.5	39272.3	82321.5
Viruses	ROTA	Rotavirus	2012	Incidence	Number	AZE	Azerbaijan	Europe	≥5 years	8514688	41777.2	25221.9	63117.1
Viruses	ROTA	Rotavirus	2012	Incidence	Number	AZE	Azerbaijan	Europe	All ages	9312277	101751	68781.7	138176
Viruses	ROTA	Rotavirus	2012	Incidence	Number	BDI	Burundi	Africa	<5 years	1942403	659448	487182	881155
Viruses	ROTA	Rotavirus	2012	Incidence	Number	BDI	Burundi	Africa	≥5 years	7940285	483236	329268	692237
Viruses	ROTA	Rotavirus	2012	Incidence	Number	BDI	Burundi	Africa	All ages	9882688	1.14268e+06	831872	1.5296e+06
Viruses	ROTA	Rotavirus	2012	Incidence	Number	BEL	Belgium	Europe	<5 years	650440	71260.7	39801.5	125337
Viruses	ROTA	Rotavirus	2012	Incidence	Number	BEL	Belgium	Europe	≥5 years	10425890	46786.9	26132.1	82291.3
Viruses	ROTA	Rotavirus	2012	Incidence	Number	BEL	Belgium	Europe	All ages	11076330	118048	65933.5	207629
Viruses	ROTA	Rotavirus	2012	Incidence	Number	BEN	Benin	Africa	<5 years	1749777	321259	235858	411200
Viruses	ROTA	Rotavirus	2012	Incidence	Number	BEN	Benin	Africa	≥5 years	8494162	475645	323581	675906
Viruses	ROTA	Rotavirus	2012	Incidence	Number	BEN	Benin	Africa	All ages	10243939	796904	567731	1.0481e+06
Viruses	ROTA	Rotavirus	2012	Incidence	Number	BFA	Burkina Faso	Africa	<5 years	3086814	820541	535872	1.14773e+06
Viruses	ROTA	Rotavirus	2012	Incidence	Number	BFA	Burkina Faso	Africa	≥5 years	13823792	718204	410539	1.14868e+06
Viruses	ROTA	Rotavirus	2012	Incidence	Number	BFA	Burkina Faso	Africa	All ages	16910606	1.53875e+06	1.00671e+06	2.19748e+06
Viruses	ROTA	Rotavirus	2012	Incidence	Number	BGD	Bangladesh	South-East Asia	<5 years	16267409	1.54552e+06	1.09311e+06	2.03908e+06
Viruses	ROTA	Rotavirus	2012	Incidence	Number	BGD	Bangladesh	South-East Asia	≥5 years	138065303	4.97713e+06	3.16159e+06	7.21233e+06
Viruses	ROTA	Rotavirus	2012	Incidence	Number	BGD	Bangladesh	South-East Asia	All ages	154332712	6.52265e+06	4.31275e+06	9.10131e+06
Viruses	ROTA	Rotavirus	2012	Incidence	Number	BGR	Bulgaria	Europe	<5 years	356747	7323.89	4780.55	10131.7
Viruses	ROTA	Rotavirus	2012	Incidence	Number	BGR	Bulgaria	Europe	≥5 years	6993293	2777.81	1689.33	4138.45
Viruses	ROTA	Rotavirus	2012	Incidence	Number	BGR	Bulgaria	Europe	All ages	7350040	10101.7	6779.85	13813.6
Viruses	ROTA	Rotavirus	2012	Incidence	Number	BHR	Bahrain	Eastern Mediterranean	<5 years	89728	7786.87	3096.02	15700.2
Viruses	ROTA	Rotavirus	2012	Incidence	Number	BHR	Bahrain	Eastern Mediterranean	≥5 years	1112014	5112.55	2032.72	10308.1
Viruses	ROTA	Rotavirus	2012	Incidence	Number	BHR	Bahrain	Eastern Mediterranean	All ages	1201742	12899.4	5128.74	26008.3
Viruses	ROTA	Rotavirus	2012	Incidence	Number	BHS	Bahamas	Americas	<5 years	27818	3015.23	1612.29	5201.21
Viruses	ROTA	Rotavirus	2012	Incidence	Number	BHS	Bahamas	Americas	≥5 years	345886	1979.68	1058.56	3414.91
Viruses	ROTA	Rotavirus	2012	Incidence	Number	BHS	Bahamas	Americas	All ages	373704	4994.91	2670.85	8616.12
Viruses	ROTA	Rotavirus	2012	Incidence	Number	BIH	Bosnia and Herzegovina	Europe	<5 years	168800	7946.25	5190.98	11321.2
Viruses	ROTA	Rotavirus	2012	Incidence	Number	BIH	Bosnia and Herzegovina	Europe	≥5 years	3537883	2988.08	1758.44	4534.96
Viruses	ROTA	Rotavirus	2012	Incidence	Number	BIH	Bosnia and Herzegovina	Europe	All ages	3706683	10934.3	7337.14	15062.4
Viruses	ROTA	Rotavirus	2012	Incidence	Number	BLR	Belarus	Europe	<5 years	533351	42872.9	28659.5	58516.3
Viruses	ROTA	Rotavirus	2012	Incidence	Number	BLR	Belarus	Europe	≥5 years	8930666	34885.4	21637.5	51700.5
Viruses	ROTA	Rotavirus	2012	Incidence	Number	BLR	Belarus	Europe	All ages	9464017	77758.3	52732.9	105359
Viruses	ROTA	Rotavirus	2012	Incidence	Number	BLZ	Belize	Americas	<5 years	36712	2275.82	1565.01	3231.83
Viruses	ROTA	Rotavirus	2012	Incidence	Number	BLZ	Belize	Americas	≥5 years	294126	5106.4	3156.83	8113.36
Viruses	ROTA	Rotavirus	2012	Incidence	Number	BLZ	Belize	Americas	All ages	330838	7382.22	5007.43	11080.2
Viruses	ROTA	Rotavirus	2012	Incidence	Number	BOL	Bolivia	Americas	<5 years	1231283	107212	67470.7	160518
Viruses	ROTA	Rotavirus	2012	Incidence	Number	BOL	Bolivia	Americas	≥5 years	9201005	56458.8	33068.4	92460.4
Viruses	ROTA	Rotavirus	2012	Incidence	Number	BOL	Bolivia	Americas	All ages	10432288	163671	105228	246178
Viruses	ROTA	Rotavirus	2012	Incidence	Number	BRA	Brazil	Americas	<5 years	14671324	751532	468950	1.1344e+06
Viruses	ROTA	Rotavirus	2012	Incidence	Number	BRA	Brazil	Americas	≥5 years	181403355	1.29208e+06	744295	2.19518e+06
Viruses	ROTA	Rotavirus	2012	Incidence	Number	BRA	Brazil	Americas	All ages	196074679	2.04361e+06	1.28997e+06	3.26563e+06
Viruses	ROTA	Rotavirus	2012	Incidence	Number	BRB	Barbados	Americas	<5 years	18121	2231.45	1193.19	3849.2
Viruses	ROTA	Rotavirus	2012	Incidence	Number	BRB	Barbados	Americas	≥5 years	258442	1465.08	783.399	2527.23
Viruses	ROTA	Rotavirus	2012	Incidence	Number	BRB	Barbados	Americas	All ages	276563	3696.53	1976.59	6376.44
Viruses	ROTA	Rotavirus	2012	Incidence	Number	BRN	Brunei	Western Pacific	<5 years	32096	1994.51	750.997	3852.81
Viruses	ROTA	Rotavirus	2012	Incidence	Number	BRN	Brunei	Western Pacific	≥5 years	370611	1309.51	493.074	2529.6
Viruses	ROTA	Rotavirus	2012	Incidence	Number	BRN	Brunei	Western Pacific	All ages	402707	3304.02	1244.07	6382.42
Viruses	ROTA	Rotavirus	2012	Incidence	Number	BTN	Bhutan	South-East Asia	<5 years	63344	6828.45	4919.56	9221.98
Viruses	ROTA	Rotavirus	2012	Incidence	Number	BTN	Bhutan	South-East Asia	≥5 years	649939	17401.6	11591.9	25394.4
Viruses	ROTA	Rotavirus	2012	Incidence	Number	BTN	Bhutan	South-East Asia	All ages	713283	24230.1	16957.9	33375.5
Viruses	ROTA	Rotavirus	2012	Incidence	Number	BWA	Botswana	Africa	<5 years	267992	47184.2	29799.3	66903.1
Viruses	ROTA	Rotavirus	2012	Incidence	Number	BWA	Botswana	Africa	≥5 years	1824343	84177.4	50404.3	133902
Viruses	ROTA	Rotavirus	2012	Incidence	Number	BWA	Botswana	Africa	All ages	2092335	131362	82332.1	201302
Viruses	ROTA	Rotavirus	2012	Incidence	Number	CAF	Central African Republic	Africa	<5 years	819854	265039	166864	385590
Viruses	ROTA	Rotavirus	2012	Incidence	Number	CAF	Central African Republic	Africa	≥5 years	3773484	167043	100967	254063
Viruses	ROTA	Rotavirus	2012	Incidence	Number	CAF	Central African Republic	Africa	All ages	4593338	432082	275672	625378
Viruses	ROTA	Rotavirus	2012	Incidence	Number	CAN	Canada	Americas	<5 years	1920420	280256	149857	483435
Viruses	ROTA	Rotavirus	2012	Incidence	Number	CAN	Canada	Americas	≥5 years	32814123	184005	98389.9	317404
Viruses	ROTA	Rotavirus	2012	Incidence	Number	CAN	Canada	Americas	All ages	34734543	464260	248246	800840
Viruses	ROTA	Rotavirus	2012	Incidence	Number	CHE	Switzerland	Europe	<5 years	398090	51190.1	28591.3	90035.8
Viruses	ROTA	Rotavirus	2012	Incidence	Number	CHE	Switzerland	Europe	≥5 years	7558576	33609.3	18771.9	59113.9
Viruses	ROTA	Rotavirus	2012	Incidence	Number	CHE	Switzerland	Europe	All ages	7956666	84799.4	47363.3	149150
Viruses	ROTA	Rotavirus	2012	Incidence	Number	CHL	Chile	Americas	<5 years	1205340	140685	75226.5	242680
Viruses	ROTA	Rotavirus	2012	Incidence	Number	CHL	Chile	Americas	≥5 years	16231040	92368.4	49390.7	159334
Viruses	ROTA	Rotavirus	2012	Incidence	Number	CHL	Chile	Americas	All ages	17436380	233054	124617	402013
Viruses	ROTA	Rotavirus	2012	Incidence	Number	CHN	China	Western Pacific	<5 years	87277872	2.31143e+06	1.56096e+06	3.2872e+06
Viruses	ROTA	Rotavirus	2012	Incidence	Number	CHN	China	Western Pacific	≥5 years	1277192224	3.42973e+06	2.30422e+06	5.07719e+06
Viruses	ROTA	Rotavirus	2012	Incidence	Number	CHN	China	Western Pacific	All ages	1364470096	5.74116e+06	3.98561e+06	8.15593e+06
Viruses	ROTA	Rotavirus	2012	Incidence	Number	CIV	Cote d'Ivoire	Africa	<5 years	3930791	919765	665654	1.19191e+06
Viruses	ROTA	Rotavirus	2012	Incidence	Number	CIV	Cote d'Ivoire	Africa	≥5 years	19298223	952529	648726	1.33904e+06
Viruses	ROTA	Rotavirus	2012	Incidence	Number	CIV	Cote d'Ivoire	Africa	All ages	23229014	1.87229e+06	1.34151e+06	2.45257e+06
Viruses	ROTA	Rotavirus	2012	Incidence	Number	CMR	Cameroon	Africa	<5 years	3502984	1.12907e+06	805269	1.64725e+06
Viruses	ROTA	Rotavirus	2012	Incidence	Number	CMR	Cameroon	Africa	≥5 years	17013285	919398	570425	1.44161e+06
Viruses	ROTA	Rotavirus	2012	Incidence	Number	CMR	Cameroon	Africa	All ages	20516269	2.04847e+06	1.40172e+06	3.02402e+06
Viruses	ROTA	Rotavirus	2012	Incidence	Number	COD	Democratic Republic of Congo	Africa	<5 years	13343482	4.39218e+06	3.22358e+06	5.77666e+06
Viruses	ROTA	Rotavirus	2012	Incidence	Number	COD	Democratic Republic of Congo	Africa	≥5 years	58681580	2.37036e+06	1.59896e+06	3.37015e+06
Viruses	ROTA	Rotavirus	2012	Incidence	Number	COD	Democratic Republic of Congo	Africa	All ages	72025062	6.76254e+06	4.97706e+06	8.95413e+06
Viruses	ROTA	Rotavirus	2012	Incidence	Number	COG	Congo	Africa	<5 years	779693	268871	183660	383682
Viruses	ROTA	Rotavirus	2012	Incidence	Number	COG	Congo	Africa	≥5 years	3902853	228452	141202	358630
Viruses	ROTA	Rotavirus	2012	Incidence	Number	COG	Congo	Africa	All ages	4682546	497322	325466	714275
Viruses	ROTA	Rotavirus	2012	Incidence	Number	COK	Cook Islands	Western Pacific	<5 years	1587	87.5795	32.9765	169.178
Viruses	ROTA	Rotavirus	2012	Incidence	Number	COK	Cook Islands	Western Pacific	≥5 years	16096	57.5012	21.6511	111.076
Viruses	ROTA	Rotavirus	2012	Incidence	Number	COK	Cook Islands	Western Pacific	All ages	17683	145.081	54.6276	280.254
Viruses	ROTA	Rotavirus	2012	Incidence	Number	COL	Colombia	Americas	<5 years	3799773	224231	137223	327359
Viruses	ROTA	Rotavirus	2012	Incidence	Number	COL	Colombia	Americas	≥5 years	41692414	339166	193366	543221
Viruses	ROTA	Rotavirus	2012	Incidence	Number	COL	Colombia	Americas	All ages	45492187	563397	351144	847190
Viruses	ROTA	Rotavirus	2012	Incidence	Number	COM	Comoros	Africa	<5 years	101281	29617.3	21915.6	38203
Viruses	ROTA	Rotavirus	2012	Incidence	Number	COM	Comoros	Africa	≥5 years	573488	32573.9	22341.2	46314.3
Viruses	ROTA	Rotavirus	2012	Incidence	Number	COM	Comoros	Africa	All ages	674769	62191.2	44283.2	81633.6
Viruses	ROTA	Rotavirus	2012	Incidence	Number	CPV	Cape Verde	Africa	<5 years	51079	4051.45	2747.39	5942.08
Viruses	ROTA	Rotavirus	2012	Incidence	Number	CPV	Cape Verde	Africa	≥5 years	460686	17605.3	10865.3	27683.7
Viruses	ROTA	Rotavirus	2012	Incidence	Number	CPV	Cape Verde	Africa	All ages	511765	21656.7	14226.3	32438.5
Viruses	ROTA	Rotavirus	2012	Incidence	Number	CRI	Costa Rica	Americas	<5 years	361769	31671.6	20639.1	45840.7
Viruses	ROTA	Rotavirus	2012	Incidence	Number	CRI	Costa Rica	Americas	≥5 years	4275353	97172.1	64241.8	149249
Viruses	ROTA	Rotavirus	2012	Incidence	Number	CRI	Costa Rica	Americas	All ages	4637122	128844	87180.2	191356
Viruses	ROTA	Rotavirus	2012	Incidence	Number	CUB	Cuba	Americas	<5 years	622108	44840.9	25577	71107.1
Viruses	ROTA	Rotavirus	2012	Incidence	Number	CUB	Cuba	Americas	≥5 years	10682181	175043	98149.6	291945
Viruses	ROTA	Rotavirus	2012	Incidence	Number	CUB	Cuba	Americas	All ages	11304289	219883	129795	353279
Viruses	ROTA	Rotavirus	2012	Incidence	Number	CYP	Cyprus	Europe	<5 years	63872	7436.68	4153.63	13080
Viruses	ROTA	Rotavirus	2012	Incidence	Number	CYP	Cyprus	Europe	≥5 years	1092040	4882.63	2727.11	8587.82
Viruses	ROTA	Rotavirus	2012	Incidence	Number	CYP	Cyprus	Europe	All ages	1155912	12319.3	6880.74	21667.9
Viruses	ROTA	Rotavirus	2012	Incidence	Number	CZE	Czechia	Europe	<5 years	590684	67583.4	37747.6	118869
Viruses	ROTA	Rotavirus	2012	Incidence	Number	CZE	Czechia	Europe	≥5 years	9914058	44372.5	24783.5	78044.7
Viruses	ROTA	Rotavirus	2012	Incidence	Number	CZE	Czechia	Europe	All ages	10504742	111956	62531.1	196914
Viruses	ROTA	Rotavirus	2012	Incidence	Number	DEU	Germany	Europe	<5 years	3496869	520558	290749	915585
Viruses	ROTA	Rotavirus	2012	Incidence	Number	DEU	Germany	Europe	≥5 years	77415444	341777	190894	601136
Viruses	ROTA	Rotavirus	2012	Incidence	Number	DEU	Germany	Europe	All ages	80912313	862335	481643	1.51672e+06
Viruses	ROTA	Rotavirus	2012	Incidence	Number	DJI	Djibouti	Eastern Mediterranean	<5 years	116145	17108.8	11800.1	22976.9
Viruses	ROTA	Rotavirus	2012	Incidence	Number	DJI	Djibouti	Eastern Mediterranean	≥5 years	841539	36982.5	24698.7	53477.1
Viruses	ROTA	Rotavirus	2012	Incidence	Number	DJI	Djibouti	Eastern Mediterranean	All ages	957684	54091.3	37266.2	74618
Viruses	ROTA	Rotavirus	2012	Incidence	Number	DMA	Dominica	Americas	<5 years	4904	206.27	134.513	298.453
Viruses	ROTA	Rotavirus	2012	Incidence	Number	DMA	Dominica	Americas	≥5 years	64362	929.647	583.561	1476.81
Viruses	ROTA	Rotavirus	2012	Incidence	Number	DMA	Dominica	Americas	All ages	69266	1135.92	746.05	1733.75
Viruses	ROTA	Rotavirus	2012	Incidence	Number	DNK	Denmark	Europe	<5 years	319191	35904.5	20053.9	63150.8
Viruses	ROTA	Rotavirus	2012	Incidence	Number	DNK	Denmark	Europe	≥5 years	5261585	23573.5	13166.6	41462.2
Viruses	ROTA	Rotavirus	2012	Incidence	Number	DNK	Denmark	Europe	All ages	5580776	59478	33220.4	104613
Viruses	ROTA	Rotavirus	2012	Incidence	Number	DOM	Dominican Republic	Americas	<5 years	1028850	150006	105356	203968
Viruses	ROTA	Rotavirus	2012	Incidence	Number	DOM	Dominican Republic	Americas	≥5 years	8979470	150226	95987.9	229724
Viruses	ROTA	Rotavirus	2012	Incidence	Number	DOM	Dominican Republic	Americas	All ages	10008320	300232	209427	416125
Viruses	ROTA	Rotavirus	2012	Incidence	Number	DZA	Algeria	Africa	<5 years	4158323	418191	297970	541327
Viruses	ROTA	Rotavirus	2012	Incidence	Number	DZA	Algeria	Africa	≥5 years	33105911	394578	248244	592481
Viruses	ROTA	Rotavirus	2012	Incidence	Number	DZA	Algeria	Africa	All ages	37264234	812768	567451	1.10078e+06
Viruses	ROTA	Rotavirus	2012	Incidence	Number	ECU	Ecuador	Americas	<5 years	1617925	100043	68842.3	140307
Viruses	ROTA	Rotavirus	2012	Incidence	Number	ECU	Ecuador	Americas	≥5 years	13833300	111776	69271.8	177509
Viruses	ROTA	Rotavirus	2012	Incidence	Number	ECU	Ecuador	Americas	All ages	15451225	211819	144343	305887
Viruses	ROTA	Rotavirus	2012	Incidence	Number	EGY	Egypt	Eastern Mediterranean	<5 years	11591074	2.16092e+06	1.35934e+06	3.04974e+06
Viruses	ROTA	Rotavirus	2012	Incidence	Number	EGY	Egypt	Eastern Mediterranean	≥5 years	80540977	962404	494952	1.52713e+06
Viruses	ROTA	Rotavirus	2012	Incidence	Number	EGY	Egypt	Eastern Mediterranean	All ages	92132051	3.12332e+06	1.89469e+06	4.41482e+06
Viruses	ROTA	Rotavirus	2012	Incidence	Number	EMR	Eastern Mediterranean Region	Eastern Mediterranean	<5 years	85040366	1.84684e+07	1.32716e+07	2.43297e+07
Viruses	ROTA	Rotavirus	2012	Incidence	Number	EMR	Eastern Mediterranean Region	Eastern Mediterranean	≥5 years	561918271	1.2993e+07	8.3427e+06	1.96294e+07
Viruses	ROTA	Rotavirus	2012	Incidence	Number	EMR	Eastern Mediterranean Region	Eastern Mediterranean	All ages	646958637	3.14615e+07	2.21873e+07	4.24236e+07
Viruses	ROTA	Rotavirus	2012	Incidence	Number	ERI	Eritrea	Africa	<5 years	462808	124789	90928	166810
Viruses	ROTA	Rotavirus	2012	Incidence	Number	ERI	Eritrea	Africa	≥5 years	2557606	185990	128882	266573
Viruses	ROTA	Rotavirus	2012	Incidence	Number	ERI	Eritrea	Africa	All ages	3020414	310779	228491	415624
Viruses	ROTA	Rotavirus	2012	Incidence	Number	ESP	Spain	Europe	<5 years	2467360	302828	169139	532630
Viruses	ROTA	Rotavirus	2012	Incidence	Number	ESP	Spain	Europe	≥5 years	44602337	198825	111050	349703
Viruses	ROTA	Rotavirus	2012	Incidence	Number	ESP	Spain	Europe	All ages	47069697	501652	280190	882333
Viruses	ROTA	Rotavirus	2012	Incidence	Number	EST	Estonia	Europe	<5 years	77966	8525.41	4761.72	14994.9
Viruses	ROTA	Rotavirus	2012	Incidence	Number	EST	Estonia	Europe	≥5 years	1247171	5597.44	3126.36	9845.08
Viruses	ROTA	Rotavirus	2012	Incidence	Number	EST	Estonia	Europe	All ages	1325137	14122.9	7888.08	24840
Viruses	ROTA	Rotavirus	2012	Incidence	Number	ETH	Ethiopia	Africa	<5 years	15500259	4.40101e+06	3.16305e+06	6.05558e+06
Viruses	ROTA	Rotavirus	2012	Incidence	Number	ETH	Ethiopia	Africa	≥5 years	78972004	4.46721e+06	2.98795e+06	6.64487e+06
Viruses	ROTA	Rotavirus	2012	Incidence	Number	ETH	Ethiopia	Africa	All ages	94472263	8.86822e+06	6.35073e+06	1.22164e+07
Viruses	ROTA	Rotavirus	2012	Incidence	Number	EUR	European Region	Europe	<5 years	55675062	5.46377e+06	3.80249e+06	7.94416e+06
Viruses	ROTA	Rotavirus	2012	Incidence	Number	EUR	European Region	Europe	≥5 years	847097222	4.4296e+06	3.06384e+06	6.32223e+06
Viruses	ROTA	Rotavirus	2012	Incidence	Number	EUR	European Region	Europe	All ages	902772284	9.89338e+06	6.96757e+06	1.40937e+07
Viruses	ROTA	Rotavirus	2012	Incidence	Number	FIN	Finland	Europe	<5 years	302979	34749.3	19408.6	61118.9
Viruses	ROTA	Rotavirus	2012	Incidence	Number	FIN	Finland	Europe	≥5 years	5098237	22815	12742.9	40128.2
Viruses	ROTA	Rotavirus	2012	Incidence	Number	FIN	Finland	Europe	All ages	5401216	57564.3	32151.6	101247
Viruses	ROTA	Rotavirus	2012	Incidence	Number	FJI	Fiji	Western Pacific	<5 years	98943	15315.7	10909.8	21089.5
Viruses	ROTA	Rotavirus	2012	Incidence	Number	FJI	Fiji	Western Pacific	≥5 years	815179	20779.9	13949.7	30069.5
Viruses	ROTA	Rotavirus	2012	Incidence	Number	FJI	Fiji	Western Pacific	All ages	914122	36095.6	26017.3	50108.8
Viruses	ROTA	Rotavirus	2012	Incidence	Number	FRA	France	Europe	<5 years	3902042	411075	229599	723020
Viruses	ROTA	Rotavirus	2012	Incidence	Number	FRA	France	Europe	≥5 years	59992852	269895	150745	474706
Viruses	ROTA	Rotavirus	2012	Incidence	Number	FRA	France	Europe	All ages	63894894	680970	380344	1.19773e+06
Viruses	ROTA	Rotavirus	2012	Incidence	Number	FSM	Micronesia	Western Pacific	<5 years	12648	1018.53	686.121	1419.58
Viruses	ROTA	Rotavirus	2012	Incidence	Number	FSM	Micronesia	Western Pacific	≥5 years	95136	1547.48	955.529	2411.25
Viruses	ROTA	Rotavirus	2012	Incidence	Number	FSM	Micronesia	Western Pacific	All ages	107784	2566.01	1717.34	3695.28
Viruses	ROTA	Rotavirus	2012	Incidence	Number	GAB	Gabon	Africa	<5 years	261505	55396.9	36795.8	79987.8
Viruses	ROTA	Rotavirus	2012	Incidence	Number	GAB	Gabon	Africa	≥5 years	1552426	67574.9	42483.5	104973
Viruses	ROTA	Rotavirus	2012	Incidence	Number	GAB	Gabon	Africa	All ages	1813931	122972	80682.9	180140
Viruses	ROTA	Rotavirus	2012	Incidence	Number	GBR	United Kingdom	Europe	<5 years	4016668	410158	229087	721408
Viruses	ROTA	Rotavirus	2012	Incidence	Number	GBR	United Kingdom	Europe	≥5 years	59735833	269294	150409	473648
Viruses	ROTA	Rotavirus	2012	Incidence	Number	GBR	United Kingdom	Europe	All ages	63752501	679452	379496	1.19506e+06
Viruses	ROTA	Rotavirus	2012	Incidence	Number	GEO	Georgia	Europe	<5 years	275186	24891.4	16441.3	34163.7
Viruses	ROTA	Rotavirus	2012	Incidence	Number	GEO	Georgia	Europe	≥5 years	3579247	26592.6	16446.8	39216
Viruses	ROTA	Rotavirus	2012	Incidence	Number	GEO	Georgia	Europe	All ages	3854433	51483.9	34334.8	70197.7
Viruses	ROTA	Rotavirus	2012	Incidence	Number	GHA	Ghana	Africa	<5 years	3851490	650878	425239	893818
Viruses	ROTA	Rotavirus	2012	Incidence	Number	GHA	Ghana	Africa	≥5 years	22558987	791340	475036	1.17289e+06
Viruses	ROTA	Rotavirus	2012	Incidence	Number	GHA	Ghana	Africa	All ages	26410477	1.44222e+06	920238	1.98603e+06
Viruses	ROTA	Rotavirus	2012	Incidence	Number	GIN	Guinea	Africa	<5 years	1821286	369817	267868	485328
Viruses	ROTA	Rotavirus	2012	Incidence	Number	GIN	Guinea	Africa	≥5 years	8967654	503812	340742	707111
Viruses	ROTA	Rotavirus	2012	Incidence	Number	GIN	Guinea	Africa	All ages	10788940	873629	619623	1.16237e+06
Viruses	ROTA	Rotavirus	2012	Incidence	Number	GLOBAL	Global	All WHO Member States	<5 years	677449778	1.17257e+08	8.9989e+07	1.50026e+08
Viruses	ROTA	Rotavirus	2012	Incidence	Number	GLOBAL	Global	All WHO Member States	≥5 years	6432969443	1.60103e+08	1.12089e+08	2.26035e+08
Viruses	ROTA	Rotavirus	2012	Incidence	Number	GLOBAL	Global	All WHO Member States	All ages	7110419221	2.7736e+08	2.12008e+08	3.67094e+08
Viruses	ROTA	Rotavirus	2012	Incidence	Number	GMB	Gambia	Africa	<5 years	344322	62584.3	41414	87783.1
Viruses	ROTA	Rotavirus	2012	Incidence	Number	GMB	Gambia	Africa	≥5 years	1668565	71307.9	43358.5	108204
Viruses	ROTA	Rotavirus	2012	Incidence	Number	GMB	Gambia	Africa	All ages	2012887	133892	87105.7	192366
Viruses	ROTA	Rotavirus	2012	Incidence	Number	GNB	Guinea-Bissau	Africa	<5 years	268232	51492.9	34923.6	74007.2
Viruses	ROTA	Rotavirus	2012	Incidence	Number	GNB	Guinea-Bissau	Africa	≥5 years	1361169	76097.9	47314	121066
Viruses	ROTA	Rotavirus	2012	Incidence	Number	GNB	Guinea-Bissau	Africa	All ages	1629401	127591	83332	185106
Viruses	ROTA	Rotavirus	2012	Incidence	Number	GNQ	Equatorial Guinea	Africa	<5 years	201299	40055.6	28310.8	54438.9
Viruses	ROTA	Rotavirus	2012	Incidence	Number	GNQ	Equatorial Guinea	Africa	≥5 years	1066085	50987.7	32773.1	72857.2
Viruses	ROTA	Rotavirus	2012	Incidence	Number	GNQ	Equatorial Guinea	Africa	All ages	1267384	91043.3	62462.3	121857
Viruses	ROTA	Rotavirus	2012	Incidence	Number	GRC	Greece	Europe	<5 years	553042	71347.4	39849.9	125490
Viruses	ROTA	Rotavirus	2012	Incidence	Number	GRC	Greece	Europe	≥5 years	10536757	46843.8	26163.8	82391.4
Viruses	ROTA	Rotavirus	2012	Incidence	Number	GRC	Greece	Europe	All ages	11089799	118191	66013.7	207881
Viruses	ROTA	Rotavirus	2012	Incidence	Number	GRD	Grenada	Americas	<5 years	8829	530.928	323.191	815.386
Viruses	ROTA	Rotavirus	2012	Incidence	Number	GRD	Grenada	Americas	≥5 years	103586	3064.4	1924.68	4918.56
Viruses	ROTA	Rotavirus	2012	Incidence	Number	GRD	Grenada	Americas	All ages	112415	3595.32	2373.19	5625.46
Viruses	ROTA	Rotavirus	2012	Incidence	Number	GTM	Guatemala	Americas	<5 years	1941214	160866	107059	240186
Viruses	ROTA	Rotavirus	2012	Incidence	Number	GTM	Guatemala	Americas	≥5 years	12998560	222066	132903	359369
Viruses	ROTA	Rotavirus	2012	Incidence	Number	GTM	Guatemala	Americas	All ages	14939774	382932	244431	589568
Viruses	ROTA	Rotavirus	2012	Incidence	Number	GUY	Guyana	Americas	<5 years	77999	6007.4	3212.24	10362.6
Viruses	ROTA	Rotavirus	2012	Incidence	Number	GUY	Guyana	Americas	≥5 years	666550	3944.22	2109.03	6803.69
Viruses	ROTA	Rotavirus	2012	Incidence	Number	GUY	Guyana	Americas	All ages	744549	9951.61	5321.26	17166.3
Viruses	ROTA	Rotavirus	2012	Incidence	Number	HND	Honduras	Americas	<5 years	1075850	64502.5	40914.8	95419.8
Viruses	ROTA	Rotavirus	2012	Incidence	Number	HND	Honduras	Americas	≥5 years	7551986	100827	60885.2	160432
Viruses	ROTA	Rotavirus	2012	Incidence	Number	HND	Honduras	Americas	All ages	8627836	165329	107001	242585
Viruses	ROTA	Rotavirus	2012	Incidence	Number	HRV	Croatia	Europe	<5 years	211703	27450.7	15332.1	48281.8
Viruses	ROTA	Rotavirus	2012	Incidence	Number	HRV	Croatia	Europe	≥5 years	4055068	18023	10066.5	31699.9
Viruses	ROTA	Rotavirus	2012	Incidence	Number	HRV	Croatia	Europe	All ages	4266771	45473.8	25398.6	79981.7
Viruses	ROTA	Rotavirus	2012	Incidence	Number	HTI	Haiti	Americas	<5 years	1240802	165193	107648	225114
Viruses	ROTA	Rotavirus	2012	Incidence	Number	HTI	Haiti	Americas	≥5 years	8751940	208650	134805	301668
Viruses	ROTA	Rotavirus	2012	Incidence	Number	HTI	Haiti	Americas	All ages	9992742	373843	257773	508188
Viruses	ROTA	Rotavirus	2012	Incidence	Number	HUN	Hungary	Europe	<5 years	471081	63875.3	35676.5	112347
Viruses	ROTA	Rotavirus	2012	Incidence	Number	HUN	Hungary	Europe	≥5 years	9457303	41938	23423.7	73762.7
Viruses	ROTA	Rotavirus	2012	Incidence	Number	HUN	Hungary	Europe	All ages	9928384	105813	59100.2	186110
Viruses	ROTA	Rotavirus	2012	Incidence	Number	IDN	Indonesia	South-East Asia	<5 years	24235450	8.10394e+06	5.29156e+06	1.21715e+07
Viruses	ROTA	Rotavirus	2012	Incidence	Number	IDN	Indonesia	South-East Asia	≥5 years	226847611	6.40787e+06	3.80115e+06	1.13043e+07
Viruses	ROTA	Rotavirus	2012	Incidence	Number	IDN	Indonesia	South-East Asia	All ages	251083061	1.45118e+07	9.34272e+06	2.35048e+07
Viruses	ROTA	Rotavirus	2012	Incidence	Number	IND	India	South-East Asia	<5 years	128206935	2.43718e+07	1.70217e+07	3.34867e+07
Viruses	ROTA	Rotavirus	2012	Incidence	Number	IND	India	South-East Asia	≥5 years	1141790809	6.96121e+07	4.56013e+07	1.08066e+08
Viruses	ROTA	Rotavirus	2012	Incidence	Number	IND	India	South-East Asia	All ages	1269997744	9.39839e+07	6.4058e+07	1.37251e+08
Viruses	ROTA	Rotavirus	2012	Incidence	Number	IRL	Ireland	Europe	<5 years	357557	29527.5	16492.1	51934.5
Viruses	ROTA	Rotavirus	2012	Incidence	Number	IRL	Ireland	Europe	≥5 years	4232009	19386.5	10828	34098.1
Viruses	ROTA	Rotavirus	2012	Incidence	Number	IRL	Ireland	Europe	All ages	4589566	48914	27320.1	86032.5
Viruses	ROTA	Rotavirus	2012	Incidence	Number	IRN	Iran	Eastern Mediterranean	<5 years	6611321	400411	250231	588205
Viruses	ROTA	Rotavirus	2012	Incidence	Number	IRN	Iran	Eastern Mediterranean	≥5 years	72251250	712409	438093	1.11402e+06
Viruses	ROTA	Rotavirus	2012	Incidence	Number	IRN	Iran	Eastern Mediterranean	All ages	78862571	1.11282e+06	707227	1.63305e+06
Viruses	ROTA	Rotavirus	2012	Incidence	Number	IRQ	Iraq	Eastern Mediterranean	<5 years	5090537	688809	494235	885574
Viruses	ROTA	Rotavirus	2012	Incidence	Number	IRQ	Iraq	Eastern Mediterranean	≥5 years	27687369	406599	250287	625276
Viruses	ROTA	Rotavirus	2012	Incidence	Number	IRQ	Iraq	Eastern Mediterranean	All ages	32777906	1.09541e+06	787264	1.49036e+06
Viruses	ROTA	Rotavirus	2012	Incidence	Number	ISL	Iceland	Europe	<5 years	23509	2056.84	1148.81	3617.67
Viruses	ROTA	Rotavirus	2012	Incidence	Number	ISL	Iceland	Europe	≥5 years	296193	1350.44	754.263	2375.22
Viruses	ROTA	Rotavirus	2012	Incidence	Number	ISL	Iceland	Europe	All ages	319702	3407.27	1903.07	5992.89
Viruses	ROTA	Rotavirus	2012	Incidence	Number	ISR	Israel	Europe	<5 years	773893	48492.3	27084.5	85290.8
Viruses	ROTA	Rotavirus	2012	Incidence	Number	ISR	Israel	Europe	≥5 years	6763448	31838.1	17782.6	55998.5
Viruses	ROTA	Rotavirus	2012	Incidence	Number	ISR	Israel	Europe	All ages	7537341	80330.4	44867.2	141289
Viruses	ROTA	Rotavirus	2012	Incidence	Number	ITA	Italy	Europe	<5 years	2793936	388877	217201	683977
Viruses	ROTA	Rotavirus	2012	Incidence	Number	ITA	Italy	Europe	≥5 years	57650674	255321	142605	449072
Viruses	ROTA	Rotavirus	2012	Incidence	Number	ITA	Italy	Europe	All ages	60444610	644198	359806	1.13305e+06
Viruses	ROTA	Rotavirus	2012	Incidence	Number	JAM	Jamaica	Americas	<5 years	214277	11283	7457.11	16481.2
Viruses	ROTA	Rotavirus	2012	Incidence	Number	JAM	Jamaica	Americas	≥5 years	2552248	34211.2	21458	54601.6
Viruses	ROTA	Rotavirus	2012	Incidence	Number	JAM	Jamaica	Americas	All ages	2766525	45494.2	30263.7	69697.1
Viruses	ROTA	Rotavirus	2012	Incidence	Number	JOR	Jordan	Eastern Mediterranean	<5 years	985238	109624	69579.4	156974
Viruses	ROTA	Rotavirus	2012	Incidence	Number	JOR	Jordan	Eastern Mediterranean	≥5 years	6587258	96290.4	53987.1	155028
Viruses	ROTA	Rotavirus	2012	Incidence	Number	JOR	Jordan	Eastern Mediterranean	All ages	7572496	205914	130313	306805
Viruses	ROTA	Rotavirus	2012	Incidence	Number	JPN	Japan	Western Pacific	<5 years	5370208	634072	238749	1.22484e+06
Viruses	ROTA	Rotavirus	2012	Incidence	Number	JPN	Japan	Western Pacific	≥5 years	122653927	416306	156753	804183
Viruses	ROTA	Rotavirus	2012	Incidence	Number	JPN	Japan	Western Pacific	All ages	128024135	1.05038e+06	395501	2.02903e+06
Viruses	ROTA	Rotavirus	2012	Incidence	Number	KAZ	Kazakhstan	Europe	<5 years	1826153	69757.1	46458.9	95750.4
Viruses	ROTA	Rotavirus	2012	Incidence	Number	KAZ	Kazakhstan	Europe	≥5 years	15357213	59065.9	35304.8	90259.9
Viruses	ROTA	Rotavirus	2012	Incidence	Number	KAZ	Kazakhstan	Europe	All ages	17183366	128823	85907.9	180709
Viruses	ROTA	Rotavirus	2012	Incidence	Number	KEN	Kenya	Africa	<5 years	7086676	1.86998e+06	1.28173e+06	2.53582e+06
Viruses	ROTA	Rotavirus	2012	Incidence	Number	KEN	Kenya	Africa	≥5 years	36242327	2.63747e+06	1.69634e+06	3.82209e+06
Viruses	ROTA	Rotavirus	2012	Incidence	Number	KEN	Kenya	Africa	All ages	43329003	4.50744e+06	3.05948e+06	6.24818e+06
Viruses	ROTA	Rotavirus	2012	Incidence	Number	KGZ	Kyrgyzstan	Europe	<5 years	677825	42637.2	30910.4	56665.8
Viruses	ROTA	Rotavirus	2012	Incidence	Number	KGZ	Kyrgyzstan	Europe	≥5 years	4967988	23806.1	13993.2	37010.9
Viruses	ROTA	Rotavirus	2012	Incidence	Number	KGZ	Kyrgyzstan	Europe	All ages	5645813	66443.3	46594.8	89647.4
Viruses	ROTA	Rotavirus	2012	Incidence	Number	KHM	Cambodia	Western Pacific	<5 years	1733134	372909	235548	517195
Viruses	ROTA	Rotavirus	2012	Incidence	Number	KHM	Cambodia	Western Pacific	≥5 years	13100065	238491	134879	373088
Viruses	ROTA	Rotavirus	2012	Incidence	Number	KHM	Cambodia	Western Pacific	All ages	14833199	611400	386849	870445
Viruses	ROTA	Rotavirus	2012	Incidence	Number	KIR	Kiribati	Western Pacific	<5 years	15405	2348.91	1615.72	3256.54
Viruses	ROTA	Rotavirus	2012	Incidence	Number	KIR	Kiribati	Western Pacific	≥5 years	96089	3321.97	2108.9	4822.63
Viruses	ROTA	Rotavirus	2012	Incidence	Number	KIR	Kiribati	Western Pacific	All ages	111494	5670.88	3899.95	7796.41
Viruses	ROTA	Rotavirus	2012	Incidence	Number	KNA	Saint Kitts and Nevis	Americas	<5 years	3152	379.325	202.83	654.327
Viruses	ROTA	Rotavirus	2012	Incidence	Number	KNA	Saint Kitts and Nevis	Americas	≥5 years	43861	249.049	133.17	429.605
Viruses	ROTA	Rotavirus	2012	Incidence	Number	KNA	Saint Kitts and Nevis	Americas	All ages	47013	628.374	336	1083.93
Viruses	ROTA	Rotavirus	2012	Incidence	Number	KOR	South Korea	Western Pacific	<5 years	2280674	244478	92054.1	472262
Viruses	ROTA	Rotavirus	2012	Incidence	Number	KOR	South Korea	Western Pacific	≥5 years	47081476	160515	60439	310068
Viruses	ROTA	Rotavirus	2012	Incidence	Number	KOR	South Korea	Western Pacific	All ages	49362150	404993	152493	782330
Viruses	ROTA	Rotavirus	2012	Incidence	Number	KWT	Kuwait	Eastern Mediterranean	<5 years	278145	21036.5	8364	42414.5
Viruses	ROTA	Rotavirus	2012	Incidence	Number	KWT	Kuwait	Eastern Mediterranean	≥5 years	2968404	13811.7	5491.47	27847.7
Viruses	ROTA	Rotavirus	2012	Incidence	Number	KWT	Kuwait	Eastern Mediterranean	All ages	3246549	34848.2	13855.5	70262.2
Viruses	ROTA	Rotavirus	2012	Incidence	Number	LAO	Laos	Western Pacific	<5 years	776168	185492	131780	255099
Viruses	ROTA	Rotavirus	2012	Incidence	Number	LAO	Laos	Western Pacific	≥5 years	5696583	118604	75108	176103
Viruses	ROTA	Rotavirus	2012	Incidence	Number	LAO	Laos	Western Pacific	All ages	6472751	304096	212348	417104
Viruses	ROTA	Rotavirus	2012	Incidence	Number	LBN	Lebanon	Eastern Mediterranean	<5 years	447503	54708.2	35153.6	81357.7
Viruses	ROTA	Rotavirus	2012	Incidence	Number	LBN	Lebanon	Eastern Mediterranean	≥5 years	4687400	66117.2	39453.6	110621
Viruses	ROTA	Rotavirus	2012	Incidence	Number	LBN	Lebanon	Eastern Mediterranean	All ages	5134903	120825	78832.8	190639
Viruses	ROTA	Rotavirus	2012	Incidence	Number	LBR	Liberia	Africa	<5 years	704817	244999	179441	324162
Viruses	ROTA	Rotavirus	2012	Incidence	Number	LBR	Liberia	Africa	≥5 years	3620095	275672	190923	388449
Viruses	ROTA	Rotavirus	2012	Incidence	Number	LBR	Liberia	Africa	All ages	4324912	520671	378882	691990
Viruses	ROTA	Rotavirus	2012	Incidence	Number	LBY	Libya	Eastern Mediterranean	<5 years	703910	59375.8	35867.8	83032.1
Viruses	ROTA	Rotavirus	2012	Incidence	Number	LBY	Libya	Eastern Mediterranean	≥5 years	5418387	80016.2	44965.7	133029
Viruses	ROTA	Rotavirus	2012	Incidence	Number	LBY	Libya	Eastern Mediterranean	All ages	6122297	139392	84936.1	210735
Viruses	ROTA	Rotavirus	2012	Incidence	Number	LCA	Saint Lucia	Americas	<5 years	11878	816.305	538.764	1191.47
Viruses	ROTA	Rotavirus	2012	Incidence	Number	LCA	Saint Lucia	Americas	≥5 years	160318	3621.72	2281.85	5646.87
Viruses	ROTA	Rotavirus	2012	Incidence	Number	LCA	Saint Lucia	Americas	All ages	172196	4438.02	2940.86	6764.65
Viruses	ROTA	Rotavirus	2012	Incidence	Number	LKA	Sri Lanka	South-East Asia	<5 years	1817212	241671	165671	332097
Viruses	ROTA	Rotavirus	2012	Incidence	Number	LKA	Sri Lanka	South-East Asia	≥5 years	19258656	381634	244517	559364
Viruses	ROTA	Rotavirus	2012	Incidence	Number	LKA	Sri Lanka	South-East Asia	All ages	21075868	623305	437752	857015
Viruses	ROTA	Rotavirus	2012	Incidence	Number	LSO	Lesotho	Africa	<5 years	267791	51145	37813.9	66608.5
Viruses	ROTA	Rotavirus	2012	Incidence	Number	LSO	Lesotho	Africa	≥5 years	1755977	122435	83217.8	172273
Viruses	ROTA	Rotavirus	2012	Incidence	Number	LSO	Lesotho	Africa	All ages	2023768	173580	122167	229413
Viruses	ROTA	Rotavirus	2012	Incidence	Number	LTU	Lithuania	Europe	<5 years	148991	19327.8	10795.2	33994.7
Viruses	ROTA	Rotavirus	2012	Incidence	Number	LTU	Lithuania	Europe	≥5 years	2855197	12689.8	7087.69	22319.5
Viruses	ROTA	Rotavirus	2012	Incidence	Number	LTU	Lithuania	Europe	All ages	3004188	32017.6	17882.9	56314.2
Viruses	ROTA	Rotavirus	2012	Incidence	Number	LUX	Luxembourg	Europe	<5 years	29559	3376.68	1885.99	5939.08
Viruses	ROTA	Rotavirus	2012	Incidence	Number	LUX	Luxembourg	Europe	≥5 years	495291	2216.99	1238.26	3899.36
Viruses	ROTA	Rotavirus	2012	Incidence	Number	LUX	Luxembourg	Europe	All ages	524850	5593.67	3124.25	9838.44
Viruses	ROTA	Rotavirus	2012	Incidence	Number	LVA	Latvia	Europe	<5 years	104327	13157.4	7348.82	23141.9
Viruses	ROTA	Rotavirus	2012	Incidence	Number	LVA	Latvia	Europe	≥5 years	1940772	8638.59	4824.94	15194
Viruses	ROTA	Rotavirus	2012	Incidence	Number	LVA	Latvia	Europe	All ages	2045099	21796	12173.8	38335.9
Viruses	ROTA	Rotavirus	2012	Incidence	Number	MAR	Morocco	Eastern Mediterranean	<5 years	3379298	338016	205431	496917
Viruses	ROTA	Rotavirus	2012	Incidence	Number	MAR	Morocco	Eastern Mediterranean	≥5 years	29756214	226260	122187	418892
Viruses	ROTA	Rotavirus	2012	Incidence	Number	MAR	Morocco	Eastern Mediterranean	All ages	33135512	564275	340080	865361
Viruses	ROTA	Rotavirus	2012	Incidence	Number	MCO	Monaco	Europe	<5 years	1578	220.872	123.364	388.482
Viruses	ROTA	Rotavirus	2012	Incidence	Number	MCO	Monaco	Europe	≥5 years	32753	145.016	80.9961	255.061
Viruses	ROTA	Rotavirus	2012	Incidence	Number	MCO	Monaco	Europe	All ages	34331	365.888	204.361	643.543
Viruses	ROTA	Rotavirus	2012	Incidence	Number	MDA	Moldova	Europe	<5 years	216415	22647.2	15430.4	30072.5
Viruses	ROTA	Rotavirus	2012	Incidence	Number	MDA	Moldova	Europe	≥5 years	3303417	13636	8594.38	20737.3
Viruses	ROTA	Rotavirus	2012	Incidence	Number	MDA	Moldova	Europe	All ages	3519832	36283.3	25132.6	48677.9
Viruses	ROTA	Rotavirus	2012	Incidence	Number	MDG	Madagascar	Africa	<5 years	3760568	1.35539e+06	886106	1.98178e+06
Viruses	ROTA	Rotavirus	2012	Incidence	Number	MDG	Madagascar	Africa	≥5 years	19380910	1.69265e+06	1.04809e+06	2.76302e+06
Viruses	ROTA	Rotavirus	2012	Incidence	Number	MDG	Madagascar	Africa	All ages	23141478	3.04803e+06	1.98487e+06	4.86802e+06
Viruses	ROTA	Rotavirus	2012	Incidence	Number	MDV	Maldives	South-East Asia	<5 years	34550	7722.72	5379.95	10439.7
Viruses	ROTA	Rotavirus	2012	Incidence	Number	MDV	Maldives	South-East Asia	≥5 years	345647	7114.26	4518.07	11122.7
Viruses	ROTA	Rotavirus	2012	Incidence	Number	MDV	Maldives	South-East Asia	All ages	380197	14837	10228.7	21220.5
Viruses	ROTA	Rotavirus	2012	Incidence	Number	MEX	Mexico	Americas	<5 years	11314039	391929	224640	613918
Viruses	ROTA	Rotavirus	2012	Incidence	Number	MEX	Mexico	Americas	≥5 years	104740115	452849	240529	733725
Viruses	ROTA	Rotavirus	2012	Incidence	Number	MEX	Mexico	Americas	All ages	116054154	844778	490629	1.29405e+06
Viruses	ROTA	Rotavirus	2012	Incidence	Number	MHL	Marshall Islands	Western Pacific	<5 years	7372	607.698	417.807	852.739
Viruses	ROTA	Rotavirus	2012	Incidence	Number	MHL	Marshall Islands	Western Pacific	≥5 years	44373	753.724	491.299	1157.48
Viruses	ROTA	Rotavirus	2012	Incidence	Number	MHL	Marshall Islands	Western Pacific	All ages	51745	1361.42	966.644	1956.16
Viruses	ROTA	Rotavirus	2012	Incidence	Number	MKD	North Macedonia	Europe	<5 years	120506	6969.74	4550.59	9468.91
Viruses	ROTA	Rotavirus	2012	Incidence	Number	MKD	North Macedonia	Europe	≥5 years	1913574	1792.84	1018.36	2776.46
Viruses	ROTA	Rotavirus	2012	Incidence	Number	MKD	North Macedonia	Europe	All ages	2034080	8762.58	5883.33	11899.2
Viruses	ROTA	Rotavirus	2012	Incidence	Number	MLI	Mali	Africa	<5 years	3244125	764146	501907	1.07199e+06
Viruses	ROTA	Rotavirus	2012	Incidence	Number	MLI	Mali	Africa	≥5 years	13488788	933719	583969	1.4181e+06
Viruses	ROTA	Rotavirus	2012	Incidence	Number	MLI	Mali	Africa	All ages	16732913	1.69786e+06	1.13425e+06	2.43881e+06
Viruses	ROTA	Rotavirus	2012	Incidence	Number	MLT	Malta	Europe	<5 years	20637	2738.57	1529.58	4816.75
Viruses	ROTA	Rotavirus	2012	Incidence	Number	MLT	Malta	Europe	≥5 years	405030	1798.04	1004.26	3162.48
Viruses	ROTA	Rotavirus	2012	Incidence	Number	MLT	Malta	Europe	All ages	425667	4536.61	2533.85	7979.23
Viruses	ROTA	Rotavirus	2012	Incidence	Number	MMR	Myanmar	South-East Asia	<5 years	4491020	1.04995e+06	767036	1.37863e+06
Viruses	ROTA	Rotavirus	2012	Incidence	Number	MMR	Myanmar	South-East Asia	≥5 years	45133596	736221	482492	1.0705e+06
Viruses	ROTA	Rotavirus	2012	Incidence	Number	MMR	Myanmar	South-East Asia	All ages	49624616	1.78617e+06	1.29845e+06	2.35671e+06
Viruses	ROTA	Rotavirus	2012	Incidence	Number	MNE	Montenegro	Europe	<5 years	39821	1617.24	1058.58	2276.72
Viruses	ROTA	Rotavirus	2012	Incidence	Number	MNE	Montenegro	Europe	≥5 years	593637	433.783	249.647	677.502
Viruses	ROTA	Rotavirus	2012	Incidence	Number	MNE	Montenegro	Europe	All ages	633458	2051.02	1352.95	2859.23
Viruses	ROTA	Rotavirus	2012	Incidence	Number	MNG	Mongolia	Western Pacific	<5 years	313813	19904.7	13825.2	27109.6
Viruses	ROTA	Rotavirus	2012	Incidence	Number	MNG	Mongolia	Western Pacific	≥5 years	2455109	5799.82	3552.78	8853.4
Viruses	ROTA	Rotavirus	2012	Incidence	Number	MNG	Mongolia	Western Pacific	All ages	2768922	25704.5	17876.1	34601.3
Viruses	ROTA	Rotavirus	2012	Incidence	Number	MOZ	Mozambique	Africa	<5 years	4322115	745795	513356	1.07386e+06
Viruses	ROTA	Rotavirus	2012	Incidence	Number	MOZ	Mozambique	Africa	≥5 years	19665754	856677	534526	1.30105e+06
Viruses	ROTA	Rotavirus	2012	Incidence	Number	MOZ	Mozambique	Africa	All ages	23987869	1.60247e+06	1.07063e+06	2.34551e+06
Viruses	ROTA	Rotavirus	2012	Incidence	Number	MRT	Mauritania	Africa	<5 years	620823	192604	140452	250546
Viruses	ROTA	Rotavirus	2012	Incidence	Number	MRT	Mauritania	Africa	≥5 years	2939212	214106	146270	296975
Viruses	ROTA	Rotavirus	2012	Incidence	Number	MRT	Mauritania	Africa	All ages	3560035	406710	291901	543476
Viruses	ROTA	Rotavirus	2012	Incidence	Number	MUS	Mauritius	Africa	<5 years	76323	18471.8	12556.5	25446.5
Viruses	ROTA	Rotavirus	2012	Incidence	Number	MUS	Mauritius	Africa	≥5 years	1211731	27838.9	17485.4	42856.6
Viruses	ROTA	Rotavirus	2012	Incidence	Number	MUS	Mauritius	Africa	All ages	1288054	46310.8	30973.4	66651.4
Viruses	ROTA	Rotavirus	2012	Incidence	Number	MWI	Malawi	Africa	<5 years	2783040	785337	517011	1.09506e+06
Viruses	ROTA	Rotavirus	2012	Incidence	Number	MWI	Malawi	Africa	≥5 years	12702973	706552	418470	1.0571e+06
Viruses	ROTA	Rotavirus	2012	Incidence	Number	MWI	Malawi	Africa	All ages	15486013	1.49189e+06	940118	2.07028e+06
Viruses	ROTA	Rotavirus	2012	Incidence	Number	MYS	Malaysia	Western Pacific	<5 years	2503833	334514	218974	526613
Viruses	ROTA	Rotavirus	2012	Incidence	Number	MYS	Malaysia	Western Pacific	≥5 years	26905755	787792	471429	1.29486e+06
Viruses	ROTA	Rotavirus	2012	Incidence	Number	MYS	Malaysia	Western Pacific	All ages	29409588	1.12231e+06	712697	1.77327e+06
Viruses	ROTA	Rotavirus	2012	Incidence	Number	NAM	Namibia	Africa	<5 years	297388	58813.7	41283.3	80767.7
Viruses	ROTA	Rotavirus	2012	Incidence	Number	NAM	Namibia	Africa	≥5 years	1868683	136359	88440.8	194172
Viruses	ROTA	Rotavirus	2012	Incidence	Number	NAM	Namibia	Africa	All ages	2166071	195173	135869	264134
Viruses	ROTA	Rotavirus	2012	Incidence	Number	NER	Niger	Africa	<5 years	3551886	1.1916e+06	875814	1.58237e+06
Viruses	ROTA	Rotavirus	2012	Incidence	Number	NER	Niger	Africa	≥5 years	13943513	880959	596500	1.27049e+06
Viruses	ROTA	Rotavirus	2012	Incidence	Number	NER	Niger	Africa	All ages	17495399	2.07256e+06	1.49026e+06	2.77067e+06
Viruses	ROTA	Rotavirus	2012	Incidence	Number	NGA	Nigeria	Africa	<5 years	30855696	9.21722e+06	6.2456e+06	1.34593e+07
Viruses	ROTA	Rotavirus	2012	Incidence	Number	NGA	Nigeria	Africa	≥5 years	142922042	7.96744e+06	4.8707e+06	1.2717e+07
Viruses	ROTA	Rotavirus	2012	Incidence	Number	NGA	Nigeria	Africa	All ages	173777738	1.71847e+07	1.1387e+07	2.48383e+07
Viruses	ROTA	Rotavirus	2012	Incidence	Number	NIC	Nicaragua	Americas	<5 years	674426	26522.6	16159	41430.1
Viruses	ROTA	Rotavirus	2012	Incidence	Number	NIC	Nicaragua	Americas	≥5 years	5185524	36918.9	20755.4	64466.7
Viruses	ROTA	Rotavirus	2012	Incidence	Number	NIC	Nicaragua	Americas	All ages	5859950	63441.5	39929.2	101023
Viruses	ROTA	Rotavirus	2012	Incidence	Number	NIU	Niue	Western Pacific	<5 years	152	8.68217	3.26912	16.7715
Viruses	ROTA	Rotavirus	2012	Incidence	Number	NIU	Niue	Western Pacific	≥5 years	1601	5.70036	2.14637	11.0115
Viruses	ROTA	Rotavirus	2012	Incidence	Number	NIU	Niue	Western Pacific	All ages	1753	14.3825	5.41549	27.7829
Viruses	ROTA	Rotavirus	2012	Incidence	Number	NLD	Netherlands	Europe	<5 years	928831	108660	60690.2	191117
Viruses	ROTA	Rotavirus	2012	Incidence	Number	NLD	Netherlands	Europe	≥5 years	15960614	71341.8	39846.8	125480
Viruses	ROTA	Rotavirus	2012	Incidence	Number	NLD	Netherlands	Europe	All ages	16889445	180002	100537	316597
Viruses	ROTA	Rotavirus	2012	Incidence	Number	NOR	Norway	Europe	<5 years	310769	32076.2	17915.6	56417.4
Viruses	ROTA	Rotavirus	2012	Incidence	Number	NOR	Norway	Europe	≥5 years	4674964	21060	11762.7	37041.4
Viruses	ROTA	Rotavirus	2012	Incidence	Number	NOR	Norway	Europe	All ages	4985733	53136.2	29678.3	93458.8
Viruses	ROTA	Rotavirus	2012	Incidence	Number	NPL	Nepal	South-East Asia	<5 years	3004290	499336	351689	700119
Viruses	ROTA	Rotavirus	2012	Incidence	Number	NPL	Nepal	South-East Asia	≥5 years	24501410	851537	538303	1.30114e+06
Viruses	ROTA	Rotavirus	2012	Incidence	Number	NPL	Nepal	South-East Asia	All ages	27505700	1.35087e+06	911862	1.88779e+06
Viruses	ROTA	Rotavirus	2012	Incidence	Number	NRU	Nauru	Western Pacific	<5 years	1625	50.2011	18.9023	96.974
Viruses	ROTA	Rotavirus	2012	Incidence	Number	NRU	Nauru	Western Pacific	≥5 years	8511	32.96	12.4105	63.6693
Viruses	ROTA	Rotavirus	2012	Incidence	Number	NRU	Nauru	Western Pacific	All ages	10136	83.1611	31.3129	160.643
Viruses	ROTA	Rotavirus	2012	Incidence	Number	NZL	New Zealand	Western Pacific	<5 years	316589	21777.2	8199.83	42067.3
Viruses	ROTA	Rotavirus	2012	Incidence	Number	NZL	New Zealand	Western Pacific	≥5 years	4080405	14298	5383.68	27619.7
Viruses	ROTA	Rotavirus	2012	Incidence	Number	NZL	New Zealand	Western Pacific	All ages	4396994	36075.3	13583.5	69687
Viruses	ROTA	Rotavirus	2012	Incidence	Number	OMN	Oman	Eastern Mediterranean	<5 years	320201	21725.7	8638.02	43804.1
Viruses	ROTA	Rotavirus	2012	Incidence	Number	OMN	Oman	Eastern Mediterranean	≥5 years	3032710	14264.2	5671.38	28760
Viruses	ROTA	Rotavirus	2012	Incidence	Number	OMN	Oman	Eastern Mediterranean	All ages	3352911	35989.9	14309.4	72564.1
Viruses	ROTA	Rotavirus	2012	Incidence	Number	PAK	Pakistan	Eastern Mediterranean	<5 years	29906097	8.73355e+06	5.78155e+06	1.25083e+07
Viruses	ROTA	Rotavirus	2012	Incidence	Number	PAK	Pakistan	Eastern Mediterranean	≥5 years	175989337	7.60208e+06	4.704e+06	1.2004e+07
Viruses	ROTA	Rotavirus	2012	Incidence	Number	PAK	Pakistan	Eastern Mediterranean	All ages	205895434	1.63356e+07	1.06948e+07	2.38981e+07
Viruses	ROTA	Rotavirus	2012	Incidence	Number	PAN	Panama	Americas	<5 years	373021	30065.6	16076.5	51862.5
Viruses	ROTA	Rotavirus	2012	Incidence	Number	PAN	Panama	Americas	≥5 years	3353270	19739.9	10555.2	34050.8
Viruses	ROTA	Rotavirus	2012	Incidence	Number	PAN	Panama	Americas	All ages	3726291	49805.5	26631.7	85913.4
Viruses	ROTA	Rotavirus	2012	Incidence	Number	PER	Peru	Americas	<5 years	2877529	362344	238046	534636
Viruses	ROTA	Rotavirus	2012	Incidence	Number	PER	Peru	Americas	≥5 years	26544019	299961	174052	500113
Viruses	ROTA	Rotavirus	2012	Incidence	Number	PER	Peru	Americas	All ages	29421548	662304	435689	1.02238e+06
Viruses	ROTA	Rotavirus	2012	Incidence	Number	PHL	Philippines	Western Pacific	<5 years	12270966	2.6474e+06	1.77614e+06	3.75583e+06
Viruses	ROTA	Rotavirus	2012	Incidence	Number	PHL	Philippines	Western Pacific	≥5 years	86866875	1.6797e+06	1.05657e+06	2.56188e+06
Viruses	ROTA	Rotavirus	2012	Incidence	Number	PHL	Philippines	Western Pacific	All ages	99137841	4.3271e+06	2.92636e+06	6.05328e+06
Viruses	ROTA	Rotavirus	2012	Incidence	Number	PLW	Palau	Western Pacific	<5 years	1205	100.014	65.3859	143.955
Viruses	ROTA	Rotavirus	2012	Incidence	Number	PLW	Palau	Western Pacific	≥5 years	16712	236.595	142.36	375.737
Viruses	ROTA	Rotavirus	2012	Incidence	Number	PLW	Palau	Western Pacific	All ages	17917	336.608	222.846	502.652
Viruses	ROTA	Rotavirus	2012	Incidence	Number	PNG	Papua New Guinea	Western Pacific	<5 years	1085046	274713	165774	396328
Viruses	ROTA	Rotavirus	2012	Incidence	Number	PNG	Papua New Guinea	Western Pacific	≥5 years	6885572	201945	116582	307833
Viruses	ROTA	Rotavirus	2012	Incidence	Number	PNG	Papua New Guinea	Western Pacific	All ages	7970618	476658	289512	672476
Viruses	ROTA	Rotavirus	2012	Incidence	Number	POL	Poland	Europe	<5 years	2066568	246026	137414	432723
Viruses	ROTA	Rotavirus	2012	Incidence	Number	POL	Poland	Europe	≥5 years	36174175	161531	90220.2	284109
Viruses	ROTA	Rotavirus	2012	Incidence	Number	POL	Poland	Europe	All ages	38240743	407557	227634	716832
Viruses	ROTA	Rotavirus	2012	Incidence	Number	PRK	North Korea	South-East Asia	<5 years	1641200	348571	253663	469471
Viruses	ROTA	Rotavirus	2012	Incidence	Number	PRK	North Korea	South-East Asia	≥5 years	23512595	602866	390637	886626
Viruses	ROTA	Rotavirus	2012	Incidence	Number	PRK	North Korea	South-East Asia	All ages	25153795	951436	671549	1.31528e+06
Viruses	ROTA	Rotavirus	2012	Incidence	Number	PRT	Portugal	Europe	<5 years	494743	67806	37871.9	119261
Viruses	ROTA	Rotavirus	2012	Incidence	Number	PRT	Portugal	Europe	≥5 years	10044608	44518.7	24865.2	78301.9
Viruses	ROTA	Rotavirus	2012	Incidence	Number	PRT	Portugal	Europe	All ages	10539351	112325	62737.1	197563
Viruses	ROTA	Rotavirus	2012	Incidence	Number	PRY	Paraguay	Americas	<5 years	624053	29084.7	19598.8	40632.8
Viruses	ROTA	Rotavirus	2012	Incidence	Number	PRY	Paraguay	Americas	≥5 years	5230584	28588.2	17022.1	45308.8
Viruses	ROTA	Rotavirus	2012	Incidence	Number	PRY	Paraguay	Americas	All ages	5854637	57672.9	38820.8	83086.3
Viruses	ROTA	Rotavirus	2012	Incidence	Number	QAT	Qatar	Eastern Mediterranean	<5 years	104110	12044.3	4788.74	24284.1
Viruses	ROTA	Rotavirus	2012	Incidence	Number	QAT	Qatar	Eastern Mediterranean	≥5 years	1754676	7907.79	3144.1	15944
Viruses	ROTA	Rotavirus	2012	Incidence	Number	QAT	Qatar	Eastern Mediterranean	All ages	1858786	19952.1	7932.84	40228.1
Viruses	ROTA	Rotavirus	2012	Incidence	Number	ROU	Romania	Europe	<5 years	1047041	130000	72609.2	228651
Viruses	ROTA	Rotavirus	2012	Incidence	Number	ROU	Romania	Europe	≥5 years	19159331	85352.7	47672.3	150123
Viruses	ROTA	Rotavirus	2012	Incidence	Number	ROU	Romania	Europe	All ages	20206372	215353	120282	378773
Viruses	ROTA	Rotavirus	2012	Incidence	Number	RUS	Russia	Europe	<5 years	8439994	766229	439475	1.15749e+06
Viruses	ROTA	Rotavirus	2012	Incidence	Number	RUS	Russia	Europe	≥5 years	135702452	814406	460635	1.25103e+06
Viruses	ROTA	Rotavirus	2012	Incidence	Number	RUS	Russia	Europe	All ages	144142446	1.58063e+06	937607	2.30643e+06
Viruses	ROTA	Rotavirus	2012	Incidence	Number	RWA	Rwanda	Africa	<5 years	1664280	378474	277281	494509
Viruses	ROTA	Rotavirus	2012	Incidence	Number	RWA	Rwanda	Africa	≥5 years	9036961	388400	257814	567872
Viruses	ROTA	Rotavirus	2012	Incidence	Number	RWA	Rwanda	Africa	All ages	10701241	766874	548048	1.03314e+06
Viruses	ROTA	Rotavirus	2012	Incidence	Number	SAU	Saudi Arabia	Eastern Mediterranean	<5 years	2623086	172243	68482.7	347282
Viruses	ROTA	Rotavirus	2012	Incidence	Number	SAU	Saudi Arabia	Eastern Mediterranean	≥5 years	23958985	113088	44963	228011
Viruses	ROTA	Rotavirus	2012	Incidence	Number	SAU	Saudi Arabia	Eastern Mediterranean	All ages	26582071	285330	113446	575293
Viruses	ROTA	Rotavirus	2012	Incidence	Number	SDN	Sudan	Eastern Mediterranean	<5 years	6132457	1.78307e+06	1.11298e+06	2.61585e+06
Viruses	ROTA	Rotavirus	2012	Incidence	Number	SDN	Sudan	Eastern Mediterranean	≥5 years	30370284	725321	423337	1.18349e+06
Viruses	ROTA	Rotavirus	2012	Incidence	Number	SDN	Sudan	Eastern Mediterranean	All ages	36502741	2.50839e+06	1.55972e+06	3.73458e+06
Viruses	ROTA	Rotavirus	2012	Incidence	Number	SEAR	South-East Asian Region	South-East Asia	<5 years	184065966	3.68266e+07	2.69456e+07	5.06974e+07
Viruses	ROTA	Rotavirus	2012	Incidence	Number	SEAR	South-East Asian Region	South-East Asia	≥5 years	1686147086	8.51023e+07	5.62357e+07	1.30715e+08
Viruses	ROTA	Rotavirus	2012	Incidence	Number	SEAR	South-East Asian Region	South-East Asia	All ages	1870213052	1.21929e+08	8.65667e+07	1.74695e+08
Viruses	ROTA	Rotavirus	2012	Incidence	Number	SEN	Senegal	Africa	<5 years	2159685	679569	461103	1.02274e+06
Viruses	ROTA	Rotavirus	2012	Incidence	Number	SEN	Senegal	Africa	≥5 years	10971179	694703	432488	1.08126e+06
Viruses	ROTA	Rotavirus	2012	Incidence	Number	SEN	Senegal	Africa	All ages	13130864	1.37427e+06	910841	2.06335e+06
Viruses	ROTA	Rotavirus	2012	Incidence	Number	SGP	Singapore	Western Pacific	<5 years	225676	25951	9771.39	50129.8
Viruses	ROTA	Rotavirus	2012	Incidence	Number	SGP	Singapore	Western Pacific	≥5 years	5014035	17038.4	6415.5	32913.2
Viruses	ROTA	Rotavirus	2012	Incidence	Number	SGP	Singapore	Western Pacific	All ages	5239711	42989.3	16186.9	83043.1
Viruses	ROTA	Rotavirus	2012	Incidence	Number	SLB	Solomon Islands	Western Pacific	<5 years	85833	9010.14	6208.84	12317.4
Viruses	ROTA	Rotavirus	2012	Incidence	Number	SLB	Solomon Islands	Western Pacific	≥5 years	477271	12536.1	8108.91	18382.2
Viruses	ROTA	Rotavirus	2012	Incidence	Number	SLB	Solomon Islands	Western Pacific	All ages	563104	21546.2	14795	29774.5
Viruses	ROTA	Rotavirus	2012	Incidence	Number	SLE	Sierra Leone	Africa	<5 years	1048095	270241	198897	357410
Viruses	ROTA	Rotavirus	2012	Incidence	Number	SLE	Sierra Leone	Africa	≥5 years	5422031	337173	228706	473799
Viruses	ROTA	Rotavirus	2012	Incidence	Number	SLE	Sierra Leone	Africa	All ages	6470126	607415	437372	825493
Viruses	ROTA	Rotavirus	2012	Incidence	Number	SLV	El Salvador	Americas	<5 years	581623	28446.9	18478.9	40474.5
Viruses	ROTA	Rotavirus	2012	Incidence	Number	SLV	El Salvador	Americas	≥5 years	5519877	38815	22948.5	60780.7
Viruses	ROTA	Rotavirus	2012	Incidence	Number	SLV	El Salvador	Americas	All ages	6101500	67261.9	44204.5	98753.5
Viruses	ROTA	Rotavirus	2012	Incidence	Number	SMR	San Marino	Europe	<5 years	1724	214.715	119.926	377.652
Viruses	ROTA	Rotavirus	2012	Incidence	Number	SMR	San Marino	Europe	≥5 years	31650	140.973	78.7383	247.951
Viruses	ROTA	Rotavirus	2012	Incidence	Number	SMR	San Marino	Europe	All ages	33374	355.689	198.664	625.604
Viruses	ROTA	Rotavirus	2012	Incidence	Number	SOM	Somalia	Eastern Mediterranean	<5 years	2301462	613959	411870	849882
Viruses	ROTA	Rotavirus	2012	Incidence	Number	SOM	Somalia	Eastern Mediterranean	≥5 years	9985885	451459	282848	672969
Viruses	ROTA	Rotavirus	2012	Incidence	Number	SOM	Somalia	Eastern Mediterranean	All ages	12287347	1.06542e+06	712769	1.50283e+06
Viruses	ROTA	Rotavirus	2012	Incidence	Number	SRB	Serbia	Europe	<5 years	341442	16268.6	10356.7	23049.4
Viruses	ROTA	Rotavirus	2012	Incidence	Number	SRB	Serbia	Europe	≥5 years	7007353	6924.29	4227.99	10229.5
Viruses	ROTA	Rotavirus	2012	Incidence	Number	SRB	Serbia	Europe	All ages	7348795	23192.9	15615.1	31647.6
Viruses	ROTA	Rotavirus	2012	Incidence	Number	SSD	South Sudan	Africa	<5 years	1773168	684706	504597	910984
Viruses	ROTA	Rotavirus	2012	Incidence	Number	SSD	South Sudan	Africa	≥5 years	8763700	678883	464298	970299
Viruses	ROTA	Rotavirus	2012	Incidence	Number	SSD	South Sudan	Africa	All ages	10536868	1.36359e+06	987855	1.81225e+06
Viruses	ROTA	Rotavirus	2012	Incidence	Number	STP	Sao Tome and Principe	Africa	<5 years	29506	3889.76	2843.24	5034.87
Viruses	ROTA	Rotavirus	2012	Incidence	Number	STP	Sao Tome and Principe	Africa	≥5 years	158054	6479.73	4348.46	9388.7
Viruses	ROTA	Rotavirus	2012	Incidence	Number	STP	Sao Tome and Principe	Africa	All ages	187560	10369.5	7274.02	13790.6
Viruses	ROTA	Rotavirus	2012	Incidence	Number	SUR	Suriname	Americas	<5 years	55648	3363.78	2299.57	4706.25
Viruses	ROTA	Rotavirus	2012	Incidence	Number	SUR	Suriname	Americas	≥5 years	503788	7688.82	4827.03	11850.6
Viruses	ROTA	Rotavirus	2012	Incidence	Number	SUR	Suriname	Americas	All ages	559436	11052.6	7508.01	16231
Viruses	ROTA	Rotavirus	2012	Incidence	Number	SVK	Slovakia	Europe	<5 years	289550	34751.3	19409.7	61122.3
Viruses	ROTA	Rotavirus	2012	Incidence	Number	SVK	Slovakia	Europe	≥5 years	5111970	22816.3	12743.6	40130.5
Viruses	ROTA	Rotavirus	2012	Incidence	Number	SVK	Slovakia	Europe	All ages	5401520	57567.5	32153.4	101253
Viruses	ROTA	Rotavirus	2012	Incidence	Number	SVN	Slovenia	Europe	<5 years	109407	13198	7371.51	23213.3
Viruses	ROTA	Rotavirus	2012	Incidence	Number	SVN	Slovenia	Europe	≥5 years	1942006	8665.27	4839.84	15240.9
Viruses	ROTA	Rotavirus	2012	Incidence	Number	SVN	Slovenia	Europe	All ages	2051413	21863.2	12211.3	38454.2
Viruses	ROTA	Rotavirus	2012	Incidence	Number	SWE	Sweden	Europe	<5 years	567371	61009.3	34075.7	107306
Viruses	ROTA	Rotavirus	2012	Incidence	Number	SWE	Sweden	Europe	≥5 years	8915538	40056.3	22372.7	70453.1
Viruses	ROTA	Rotavirus	2012	Incidence	Number	SWE	Sweden	Europe	All ages	9482909	101066	56448.5	177759
Viruses	ROTA	Rotavirus	2012	Incidence	Number	SWZ	Eswatini	Africa	<5 years	150020	30796.7	22705.9	39916.3
Viruses	ROTA	Rotavirus	2012	Incidence	Number	SWZ	Eswatini	Africa	≥5 years	970836	74246	50743.9	103931
Viruses	ROTA	Rotavirus	2012	Incidence	Number	SWZ	Eswatini	Africa	All ages	1120856	105043	74133.1	141788
Viruses	ROTA	Rotavirus	2012	Incidence	Number	SYC	Seychelles	Africa	<5 years	7561	783.675	531.934	1080.82
Viruses	ROTA	Rotavirus	2012	Incidence	Number	SYC	Seychelles	Africa	≥5 years	90716	1602.56	1037.48	2389.01
Viruses	ROTA	Rotavirus	2012	Incidence	Number	SYC	Seychelles	Africa	All ages	98277	2386.24	1612.92	3309.27
Viruses	ROTA	Rotavirus	2012	Incidence	Number	SYR	Syria	Eastern Mediterranean	<5 years	3121846	294581	193637	413397
Viruses	ROTA	Rotavirus	2012	Incidence	Number	SYR	Syria	Eastern Mediterranean	≥5 years	19899785	279272	159136	459691
Viruses	ROTA	Rotavirus	2012	Incidence	Number	SYR	Syria	Eastern Mediterranean	All ages	23021631	573853	368959	827376
Viruses	ROTA	Rotavirus	2012	Incidence	Number	TCD	Chad	Africa	<5 years	2611177	955939	706871	1.26242e+06
Viruses	ROTA	Rotavirus	2012	Incidence	Number	TCD	Chad	Africa	≥5 years	10372940	661237	442135	948931
Viruses	ROTA	Rotavirus	2012	Incidence	Number	TCD	Chad	Africa	All ages	12984117	1.61718e+06	1.18287e+06	2.16629e+06
Viruses	ROTA	Rotavirus	2012	Incidence	Number	TGO	Togo	Africa	<5 years	1151075	343275	254397	453512
Viruses	ROTA	Rotavirus	2012	Incidence	Number	TGO	Togo	Africa	≥5 years	5857620	346193	232968	498450
Viruses	ROTA	Rotavirus	2012	Incidence	Number	TGO	Togo	Africa	All ages	7008695	689467	502285	928966
Viruses	ROTA	Rotavirus	2012	Incidence	Number	THA	Thailand	South-East Asia	<5 years	4147597	602638	381335	837833
Viruses	ROTA	Rotavirus	2012	Incidence	Number	THA	Thailand	South-East Asia	≥5 years	65075735	1.47877e+06	888427	2.31154e+06
Viruses	ROTA	Rotavirus	2012	Incidence	Number	THA	Thailand	South-East Asia	All ages	69223332	2.08141e+06	1.26056e+06	3.00818e+06
Viruses	ROTA	Rotavirus	2012	Incidence	Number	TJK	Tajikistan	Europe	<5 years	1118580	163015	116698	214050
Viruses	ROTA	Rotavirus	2012	Incidence	Number	TJK	Tajikistan	Europe	≥5 years	6795026	87814.4	55632.1	132389
Viruses	ROTA	Rotavirus	2012	Incidence	Number	TJK	Tajikistan	Europe	All ages	7913606	250830	177503	329517
Viruses	ROTA	Rotavirus	2012	Incidence	Number	TKM	Turkmenistan	Europe	<5 years	639519	33319.5	22985.4	44341.3
Viruses	ROTA	Rotavirus	2012	Incidence	Number	TKM	Turkmenistan	Europe	≥5 years	5104985	22199.6	12859	33707.2
Viruses	ROTA	Rotavirus	2012	Incidence	Number	TKM	Turkmenistan	Europe	All ages	5744504	55519.1	38232.7	74776.3
Viruses	ROTA	Rotavirus	2012	Incidence	Number	TLS	Timor-Leste	South-East Asia	<5 years	156959	48548.2	35361	65171.4
Viruses	ROTA	Rotavirus	2012	Incidence	Number	TLS	Timor-Leste	South-East Asia	≥5 years	965785	29634.7	18999.4	44084.2
Viruses	ROTA	Rotavirus	2012	Incidence	Number	TLS	Timor-Leste	South-East Asia	All ages	1122744	78182.9	56084.8	105137
Viruses	ROTA	Rotavirus	2012	Incidence	Number	TON	Tonga	Western Pacific	<5 years	14137	1216.27	809.242	1748.41
Viruses	ROTA	Rotavirus	2012	Incidence	Number	TON	Tonga	Western Pacific	≥5 years	93482	2723.31	1694.25	4183.62
Viruses	ROTA	Rotavirus	2012	Incidence	Number	TON	Tonga	Western Pacific	All ages	107619	3939.59	2626.77	5711.19
Viruses	ROTA	Rotavirus	2012	Incidence	Number	TTO	Trinidad and Tobago	Americas	<5 years	95251	11290.4	6037.16	19475.8
Viruses	ROTA	Rotavirus	2012	Incidence	Number	TTO	Trinidad and Tobago	Americas	≥5 years	1304072	7412.85	3963.75	12787
Viruses	ROTA	Rotavirus	2012	Incidence	Number	TTO	Trinidad and Tobago	Americas	All ages	1399323	18703.3	10000.9	32262.8
Viruses	ROTA	Rotavirus	2012	Incidence	Number	TUN	Tunisia	Eastern Mediterranean	<5 years	969676	95111.7	63916.3	131008
Viruses	ROTA	Rotavirus	2012	Incidence	Number	TUN	Tunisia	Eastern Mediterranean	≥5 years	9977095	114672	72072.5	177004
Viruses	ROTA	Rotavirus	2012	Incidence	Number	TUN	Tunisia	Eastern Mediterranean	All ages	10946771	209784	141151	293109
Viruses	ROTA	Rotavirus	2012	Incidence	Number	TUR	Turkey	Europe	<5 years	6187599	638188	408099	884120
Viruses	ROTA	Rotavirus	2012	Incidence	Number	TUR	Turkey	Europe	≥5 years	68456533	854711	498823	1.3035e+06
Viruses	ROTA	Rotavirus	2012	Incidence	Number	TUR	Turkey	Europe	All ages	74644132	1.4929e+06	950082	2.12646e+06
Viruses	ROTA	Rotavirus	2012	Incidence	Number	TUV	Tuvalu	Western Pacific	<5 years	1291	96.5328	66.7439	132.835
Viruses	ROTA	Rotavirus	2012	Incidence	Number	TUV	Tuvalu	Western Pacific	≥5 years	9571	199.932	132.569	292.386
Viruses	ROTA	Rotavirus	2012	Incidence	Number	TUV	Tuvalu	Western Pacific	All ages	10862	296.465	206.654	415.758
Viruses	ROTA	Rotavirus	2012	Incidence	Number	TZA	Tanzania	Africa	<5 years	8021671	1.69515e+06	1.21791e+06	2.35338e+06
Viruses	ROTA	Rotavirus	2012	Incidence	Number	TZA	Tanzania	Africa	≥5 years	38657854	2.37481e+06	1.53711e+06	3.77835e+06
Viruses	ROTA	Rotavirus	2012	Incidence	Number	TZA	Tanzania	Africa	All ages	46679525	4.06996e+06	2.78183e+06	5.8938e+06
Viruses	ROTA	Rotavirus	2012	Incidence	Number	UGA	Uganda	Africa	<5 years	6350048	1.64684e+06	1.22207e+06	2.19815e+06
Viruses	ROTA	Rotavirus	2012	Incidence	Number	UGA	Uganda	Africa	≥5 years	27491618	1.64295e+06	1.09657e+06	2.35956e+06
Viruses	ROTA	Rotavirus	2012	Incidence	Number	UGA	Uganda	Africa	All ages	33841666	3.28979e+06	2.38706e+06	4.47636e+06
Viruses	ROTA	Rotavirus	2012	Incidence	Number	UKR	Ukraine	Europe	<5 years	2505131	130357	84314.1	194333
Viruses	ROTA	Rotavirus	2012	Incidence	Number	UKR	Ukraine	Europe	≥5 years	43736760	148930	92840.7	225454
Viruses	ROTA	Rotavirus	2012	Incidence	Number	UKR	Ukraine	Europe	All ages	46241891	279286	184247	391249
Viruses	ROTA	Rotavirus	2012	Incidence	Number	URY	Uruguay	Americas	<5 years	233376	26874.6	14370.2	46358.1
Viruses	ROTA	Rotavirus	2012	Incidence	Number	URY	Uruguay	Americas	≥5 years	3097426	17644.8	9434.91	30436.9
Viruses	ROTA	Rotavirus	2012	Incidence	Number	URY	Uruguay	Americas	All ages	3330802	44519.4	23805.1	76795
Viruses	ROTA	Rotavirus	2012	Incidence	Number	USA	United States	Americas	<5 years	20502536	2.54651e+06	1.36166e+06	4.39269e+06
Viruses	ROTA	Rotavirus	2012	Incidence	Number	USA	United States	Americas	≥5 years	295109240	1.67194e+06	894009	2.88406e+06
Viruses	ROTA	Rotavirus	2012	Incidence	Number	USA	United States	Americas	All ages	315611776	4.21845e+06	2.25567e+06	7.27675e+06
Viruses	ROTA	Rotavirus	2012	Incidence	Number	UZB	Uzbekistan	Europe	<5 years	3059636	67473.4	45655.1	94359.7
Viruses	ROTA	Rotavirus	2012	Incidence	Number	UZB	Uzbekistan	Europe	≥5 years	25980798	75397.1	45027.4	115574
Viruses	ROTA	Rotavirus	2012	Incidence	Number	UZB	Uzbekistan	Europe	All ages	29040434	142871	93361.4	202753
Viruses	ROTA	Rotavirus	2012	Incidence	Number	VCT	Saint Vincent and the Grenadines	Americas	<5 years	8792	408.465	272.405	576.542
Viruses	ROTA	Rotavirus	2012	Incidence	Number	VCT	Saint Vincent and the Grenadines	Americas	≥5 years	100230	1638.6	1047.73	2560.23
Viruses	ROTA	Rotavirus	2012	Incidence	Number	VCT	Saint Vincent and the Grenadines	Americas	All ages	109022	2047.06	1344.79	3070.61
Viruses	ROTA	Rotavirus	2012	Incidence	Number	VEN	Venezuela	Americas	<5 years	2887672	191382	122848	284141
Viruses	ROTA	Rotavirus	2012	Incidence	Number	VEN	Venezuela	Americas	≥5 years	26483334	418757	236742	657333
Viruses	ROTA	Rotavirus	2012	Incidence	Number	VEN	Venezuela	Americas	All ages	29371006	610139	372245	909341
Viruses	ROTA	Rotavirus	2012	Incidence	Number	VNM	Vietnam	Western Pacific	<5 years	7545363	1.2202e+06	795236	1.76941e+06
Viruses	ROTA	Rotavirus	2012	Incidence	Number	VNM	Vietnam	Western Pacific	≥5 years	81435559	2.09492e+06	1.23736e+06	3.20311e+06
Viruses	ROTA	Rotavirus	2012	Incidence	Number	VNM	Vietnam	Western Pacific	All ages	88980922	3.31513e+06	2.15948e+06	4.86038e+06
Viruses	ROTA	Rotavirus	2012	Incidence	Number	VUT	Vanuatu	Western Pacific	<5 years	36820	5368.45	3670.16	7456.75
Viruses	ROTA	Rotavirus	2012	Incidence	Number	VUT	Vanuatu	Western Pacific	≥5 years	209308	5978.54	3783.17	8752.77
Viruses	ROTA	Rotavirus	2012	Incidence	Number	VUT	Vanuatu	Western Pacific	All ages	246128	11347	7866.73	15820.3
Viruses	ROTA	Rotavirus	2012	Incidence	Number	WPR	Western Pacific Region	Western Pacific	<5 years	123521497	8.4451e+06	6.04601e+06	1.13331e+07
Viruses	ROTA	Rotavirus	2012	Incidence	Number	WPR	Western Pacific Region	Western Pacific	≥5 years	1702959784	9.2926e+06	6.53076e+06	1.30159e+07
Viruses	ROTA	Rotavirus	2012	Incidence	Number	WPR	Western Pacific Region	Western Pacific	All ages	1826481281	1.77377e+07	1.31469e+07	2.39062e+07
Viruses	ROTA	Rotavirus	2012	Incidence	Number	WSM	Samoa	Western Pacific	<5 years	28259	2827.39	1823.58	4018.45
Viruses	ROTA	Rotavirus	2012	Incidence	Number	WSM	Samoa	Western Pacific	≥5 years	167351	4305.24	2618.87	6656.6
Viruses	ROTA	Rotavirus	2012	Incidence	Number	WSM	Samoa	Western Pacific	All ages	195610	7132.63	4786.85	10212.2
Viruses	ROTA	Rotavirus	2012	Incidence	Number	YEM	Yemen	Eastern Mediterranean	<5 years	4467546	1.97605e+06	1.3568e+06	2.63949e+06
Viruses	ROTA	Rotavirus	2012	Incidence	Number	YEM	Yemen	Eastern Mediterranean	≥5 years	23532111	644485	396084	982876
Viruses	ROTA	Rotavirus	2012	Incidence	Number	YEM	Yemen	Eastern Mediterranean	All ages	27999657	2.62053e+06	1.77877e+06	3.58591e+06
Viruses	ROTA	Rotavirus	2012	Incidence	Number	ZAF	South Africa	Africa	<5 years	5656109	698180	466613	1.00662e+06
Viruses	ROTA	Rotavirus	2012	Incidence	Number	ZAF	South Africa	Africa	≥5 years	47672546	2.34251e+06	1.4402e+06	3.63759e+06
Viruses	ROTA	Rotavirus	2012	Incidence	Number	ZAF	South Africa	Africa	All ages	53328655	3.04069e+06	1.92225e+06	4.58251e+06
Viruses	ROTA	Rotavirus	2012	Incidence	Number	ZMB	Zambia	Africa	<5 years	2646874	797871	546170	1.14161e+06
Viruses	ROTA	Rotavirus	2012	Incidence	Number	ZMB	Zambia	Africa	≥5 years	12027578	728669	453362	1.2469e+06
Viruses	ROTA	Rotavirus	2012	Incidence	Number	ZMB	Zambia	Africa	All ages	14674452	1.52654e+06	1.00305e+06	2.36088e+06
Viruses	ROTA	Rotavirus	2012	Incidence	Number	ZWE	Zimbabwe	Africa	<5 years	2259407	379846	252414	536513
Viruses	ROTA	Rotavirus	2012	Incidence	Number	ZWE	Zimbabwe	Africa	≥5 years	11461443	519278	316718	783995
Viruses	ROTA	Rotavirus	2012	Incidence	Number	ZWE	Zimbabwe	Africa	All ages	13720850	899124	587647	1.28049e+06
Viruses	ROTA	Rotavirus	2012	Incidence	Rate per 100,000	AFG	Afghanistan	Eastern Mediterranean	<5 years	5386896	15978.3	10679.5	22011.7
Viruses	ROTA	Rotavirus	2012	Incidence	Rate per 100,000	AFG	Afghanistan	Eastern Mediterranean	≥5 years	24636424	1636.82	919.871	2645.07
Viruses	ROTA	Rotavirus	2012	Incidence	Rate per 100,000	AFG	Afghanistan	Eastern Mediterranean	All ages	30023320	4210.02	2795.9	5879.81
Viruses	ROTA	Rotavirus	2012	Incidence	Rate per 100,000	AFR	African Region	Africa	<5 years	154121474	26980.8	20115.8	35153
Viruses	ROTA	Rotavirus	2012	Incidence	Rate per 100,000	AFR	African Region	Africa	≥5 years	766407300	5404.29	3727.9	7463.94
Viruses	ROTA	Rotavirus	2012	Incidence	Rate per 100,000	AFR	African Region	Africa	All ages	920528774	9016.78	6741.31	11710
Viruses	ROTA	Rotavirus	2012	Incidence	Rate per 100,000	AGO	Angola	Africa	<5 years	4575876	32582.4	21713.7	47923.9
Viruses	ROTA	Rotavirus	2012	Incidence	Rate per 100,000	AGO	Angola	Africa	≥5 years	20113631	5527.21	3296.85	8826.21
Viruses	ROTA	Rotavirus	2012	Incidence	Rate per 100,000	AGO	Angola	Africa	All ages	24689507	10541.5	6842.28	15406.6
Viruses	ROTA	Rotavirus	2012	Incidence	Rate per 100,000	ALB	Albania	Europe	<5 years	171782	3445.81	2170.07	5052.49
Viruses	ROTA	Rotavirus	2012	Incidence	Rate per 100,000	ALB	Albania	Europe	≥5 years	2739210	79.5293	44.3486	129.43
Viruses	ROTA	Rotavirus	2012	Incidence	Rate per 100,000	ALB	Albania	Europe	All ages	2910992	278.178	174.807	403.23
Viruses	ROTA	Rotavirus	2012	Incidence	Rate per 100,000	AMR	Region of the Americas	Americas	<5 years	75025413	8623.47	6102.13	11878.9
Viruses	ROTA	Rotavirus	2012	Incidence	Rate per 100,000	AMR	Region of the Americas	Americas	≥5 years	868439780	790.715	551.183	1126.68
Viruses	ROTA	Rotavirus	2012	Incidence	Rate per 100,000	AMR	Region of the Americas	Americas	All ages	943465193	1413.58	1026.18	1956.35
Viruses	ROTA	Rotavirus	2012	Incidence	Rate per 100,000	AND	Andorra	Europe	<5 years	3718	13457.6	7516.53	23670
Viruses	ROTA	Rotavirus	2012	Incidence	Rate per 100,000	AND	Andorra	Europe	≥5 years	74054	443.612	247.772	780.249
Viruses	ROTA	Rotavirus	2012	Incidence	Rate per 100,000	AND	Andorra	Europe	All ages	77772	1065.77	595.265	1874.52
Viruses	ROTA	Rotavirus	2012	Incidence	Rate per 100,000	ARE	United Arab Emirates	Eastern Mediterranean	<5 years	414090	11492.2	4569.25	23171.1
Viruses	ROTA	Rotavirus	2012	Incidence	Rate per 100,000	ARE	United Arab Emirates	Eastern Mediterranean	≥5 years	6930167	450.848	179.255	909.016
Viruses	ROTA	Rotavirus	2012	Incidence	Rate per 100,000	ARE	United Arab Emirates	Eastern Mediterranean	All ages	7344257	1073.39	426.775	2164.21
Viruses	ROTA	Rotavirus	2012	Incidence	Rate per 100,000	ARG	Argentina	Americas	<5 years	3670550	15613	9807.37	23234.1
Viruses	ROTA	Rotavirus	2012	Incidence	Rate per 100,000	ARG	Argentina	Americas	≥5 years	38283922	2037.58	1210.7	3191.07
Viruses	ROTA	Rotavirus	2012	Incidence	Rate per 100,000	ARG	Argentina	Americas	All ages	41954472	3225.28	2038	4727.35
Viruses	ROTA	Rotavirus	2012	Incidence	Rate per 100,000	ARM	Armenia	Europe	<5 years	209591	7779.05	5240.52	10523.7
Viruses	ROTA	Rotavirus	2012	Incidence	Rate per 100,000	ARM	Armenia	Europe	≥5 years	2713050	602.106	362.569	896.499
Viruses	ROTA	Rotavirus	2012	Incidence	Rate per 100,000	ARM	Armenia	Europe	All ages	2922641	1116.79	767.129	1530.83
Viruses	ROTA	Rotavirus	2012	Incidence	Rate per 100,000	ATG	Antigua and Barbuda	Americas	<5 years	6549	10696.7	5719.65	18451.5
Viruses	ROTA	Rotavirus	2012	Incidence	Rate per 100,000	ATG	Antigua and Barbuda	Americas	≥5 years	80273	572.964	306.372	988.352
Viruses	ROTA	Rotavirus	2012	Incidence	Rate per 100,000	ATG	Antigua and Barbuda	Americas	All ages	86822	1336.6	714.696	2305.6
Viruses	ROTA	Rotavirus	2012	Incidence	Rate per 100,000	AUS	Australia	Western Pacific	<5 years	1484782	7557.2	2845.53	14598.3
Viruses	ROTA	Rotavirus	2012	Incidence	Rate per 100,000	AUS	Australia	Western Pacific	≥5 years	21170908	347.983	131.027	672.204
Viruses	ROTA	Rotavirus	2012	Incidence	Rate per 100,000	AUS	Australia	Western Pacific	All ages	22655690	820.453	308.927	1584.88
Viruses	ROTA	Rotavirus	2012	Incidence	Rate per 100,000	AUT	Austria	Europe	<5 years	393699	13742.7	7675.75	24171.4
Viruses	ROTA	Rotavirus	2012	Incidence	Rate per 100,000	AUT	Austria	Europe	≥5 years	8016021	443.151	247.514	779.437
Viruses	ROTA	Rotavirus	2012	Incidence	Rate per 100,000	AUT	Austria	Europe	All ages	8409720	1065.77	595.265	1874.52
Viruses	ROTA	Rotavirus	2012	Incidence	Rate per 100,000	AZE	Azerbaijan	Europe	<5 years	797589	7519.35	4923.88	10321.3
Viruses	ROTA	Rotavirus	2012	Incidence	Rate per 100,000	AZE	Azerbaijan	Europe	≥5 years	8514688	490.648	296.217	741.273
Viruses	ROTA	Rotavirus	2012	Incidence	Rate per 100,000	AZE	Azerbaijan	Europe	All ages	9312277	1092.65	738.613	1483.81
Viruses	ROTA	Rotavirus	2012	Incidence	Rate per 100,000	BDI	Burundi	Africa	<5 years	1942403	33950.1	25081.4	45364.1
Viruses	ROTA	Rotavirus	2012	Incidence	Rate per 100,000	BDI	Burundi	Africa	≥5 years	7940285	6085.87	4146.8	8718.03
Viruses	ROTA	Rotavirus	2012	Incidence	Rate per 100,000	BDI	Burundi	Africa	All ages	9882688	11562.5	8417.47	15477.6
Viruses	ROTA	Rotavirus	2012	Incidence	Rate per 100,000	BEL	Belgium	Europe	<5 years	650440	10955.8	6119.16	19269.6
Viruses	ROTA	Rotavirus	2012	Incidence	Rate per 100,000	BEL	Belgium	Europe	≥5 years	10425890	448.757	250.646	789.298
Viruses	ROTA	Rotavirus	2012	Incidence	Rate per 100,000	BEL	Belgium	Europe	All ages	11076330	1065.77	595.265	1874.52
Viruses	ROTA	Rotavirus	2012	Incidence	Rate per 100,000	BEN	Benin	Africa	<5 years	1749777	18360	13479.3	23500.1
Viruses	ROTA	Rotavirus	2012	Incidence	Rate per 100,000	BEN	Benin	Africa	≥5 years	8494162	5599.67	3809.45	7957.3
Viruses	ROTA	Rotavirus	2012	Incidence	Rate per 100,000	BEN	Benin	Africa	All ages	10243939	7779.27	5542.11	10231.5
Viruses	ROTA	Rotavirus	2012	Incidence	Rate per 100,000	BFA	Burkina Faso	Africa	<5 years	3086814	26582.1	17360	37181.6
Viruses	ROTA	Rotavirus	2012	Incidence	Rate per 100,000	BFA	Burkina Faso	Africa	≥5 years	13823792	5195.42	2969.8	8309.43
Viruses	ROTA	Rotavirus	2012	Incidence	Rate per 100,000	BFA	Burkina Faso	Africa	All ages	16910606	9099.29	5953.12	12994.7
Viruses	ROTA	Rotavirus	2012	Incidence	Rate per 100,000	BGD	Bangladesh	South-East Asia	<5 years	16267409	9500.73	6719.66	12534.8
Viruses	ROTA	Rotavirus	2012	Incidence	Rate per 100,000	BGD	Bangladesh	South-East Asia	≥5 years	138065303	3604.91	2289.92	5223.86
Viruses	ROTA	Rotavirus	2012	Incidence	Rate per 100,000	BGD	Bangladesh	South-East Asia	All ages	154332712	4226.36	2794.45	5897.2
Viruses	ROTA	Rotavirus	2012	Incidence	Rate per 100,000	BGR	Bulgaria	Europe	<5 years	356747	2052.97	1340.04	2840.02
Viruses	ROTA	Rotavirus	2012	Incidence	Rate per 100,000	BGR	Bulgaria	Europe	≥5 years	6993293	39.721	24.1565	59.1774
Viruses	ROTA	Rotavirus	2012	Incidence	Rate per 100,000	BGR	Bulgaria	Europe	All ages	7350040	137.437	92.2424	187.939
Viruses	ROTA	Rotavirus	2012	Incidence	Rate per 100,000	BHR	Bahrain	Eastern Mediterranean	<5 years	89728	8678.3	3450.45	17497.5
Viruses	ROTA	Rotavirus	2012	Incidence	Rate per 100,000	BHR	Bahrain	Eastern Mediterranean	≥5 years	1112014	459.755	182.796	926.975
Viruses	ROTA	Rotavirus	2012	Incidence	Rate per 100,000	BHR	Bahrain	Eastern Mediterranean	All ages	1201742	1073.39	426.775	2164.21
Viruses	ROTA	Rotavirus	2012	Incidence	Rate per 100,000	BHS	Bahamas	Americas	<5 years	27818	10839.1	5795.84	18697.3
Viruses	ROTA	Rotavirus	2012	Incidence	Rate per 100,000	BHS	Bahamas	Americas	≥5 years	345886	572.35	306.044	987.293
Viruses	ROTA	Rotavirus	2012	Incidence	Rate per 100,000	BHS	Bahamas	Americas	All ages	373704	1336.6	714.696	2305.6
Viruses	ROTA	Rotavirus	2012	Incidence	Rate per 100,000	BIH	Bosnia and Herzegovina	Europe	<5 years	168800	4707.5	3075.23	6706.84
Viruses	ROTA	Rotavirus	2012	Incidence	Rate per 100,000	BIH	Bosnia and Herzegovina	Europe	≥5 years	3537883	84.4595	49.7032	128.183
Viruses	ROTA	Rotavirus	2012	Incidence	Rate per 100,000	BIH	Bosnia and Herzegovina	Europe	All ages	3706683	294.99	197.944	406.358
Viruses	ROTA	Rotavirus	2012	Incidence	Rate per 100,000	BLR	Belarus	Europe	<5 years	533351	8038.41	5373.47	10971.4
Viruses	ROTA	Rotavirus	2012	Incidence	Rate per 100,000	BLR	Belarus	Europe	≥5 years	8930666	390.625	242.283	578.91
Viruses	ROTA	Rotavirus	2012	Incidence	Rate per 100,000	BLR	Belarus	Europe	All ages	9464017	821.621	557.194	1113.25
Viruses	ROTA	Rotavirus	2012	Incidence	Rate per 100,000	BLZ	Belize	Americas	<5 years	36712	6199.13	4262.95	8803.2
Viruses	ROTA	Rotavirus	2012	Incidence	Rate per 100,000	BLZ	Belize	Americas	≥5 years	294126	1736.13	1073.29	2758.46
Viruses	ROTA	Rotavirus	2012	Incidence	Rate per 100,000	BLZ	Belize	Americas	All ages	330838	2231.37	1513.56	3349.14
Viruses	ROTA	Rotavirus	2012	Incidence	Rate per 100,000	BOL	Bolivia	Americas	<5 years	1231283	8707.35	5479.71	13036.6
Viruses	ROTA	Rotavirus	2012	Incidence	Rate per 100,000	BOL	Bolivia	Americas	≥5 years	9201005	613.616	359.399	1004.89
Viruses	ROTA	Rotavirus	2012	Incidence	Rate per 100,000	BOL	Bolivia	Americas	All ages	10432288	1568.89	1008.68	2359.77
Viruses	ROTA	Rotavirus	2012	Incidence	Rate per 100,000	BRA	Brazil	Americas	<5 years	14671324	5122.45	3196.37	7732.12
Viruses	ROTA	Rotavirus	2012	Incidence	Rate per 100,000	BRA	Brazil	Americas	≥5 years	181403355	712.268	410.298	1210.11
Viruses	ROTA	Rotavirus	2012	Incidence	Rate per 100,000	BRA	Brazil	Americas	All ages	196074679	1042.26	657.898	1665.51
Viruses	ROTA	Rotavirus	2012	Incidence	Rate per 100,000	BRB	Barbados	Americas	<5 years	18121	12314.2	6584.55	21241.7
Viruses	ROTA	Rotavirus	2012	Incidence	Rate per 100,000	BRB	Barbados	Americas	≥5 years	258442	566.889	303.124	977.872
Viruses	ROTA	Rotavirus	2012	Incidence	Rate per 100,000	BRB	Barbados	Americas	All ages	276563	1336.6	714.696	2305.6
Viruses	ROTA	Rotavirus	2012	Incidence	Rate per 100,000	BRN	Brunei	Western Pacific	<5 years	32096	6214.19	2339.85	12004
Viruses	ROTA	Rotavirus	2012	Incidence	Rate per 100,000	BRN	Brunei	Western Pacific	≥5 years	370611	353.339	133.044	682.549
Viruses	ROTA	Rotavirus	2012	Incidence	Rate per 100,000	BRN	Brunei	Western Pacific	All ages	402707	820.453	308.927	1584.88
Viruses	ROTA	Rotavirus	2012	Incidence	Rate per 100,000	BTN	Bhutan	South-East Asia	<5 years	63344	10779.9	7766.43	14558.6
Viruses	ROTA	Rotavirus	2012	Incidence	Rate per 100,000	BTN	Bhutan	South-East Asia	≥5 years	649939	2677.42	1783.53	3907.2
Viruses	ROTA	Rotavirus	2012	Incidence	Rate per 100,000	BTN	Bhutan	South-East Asia	All ages	713283	3396.98	2377.45	4679.14
Viruses	ROTA	Rotavirus	2012	Incidence	Rate per 100,000	BWA	Botswana	Africa	<5 years	267992	17606.6	11119.5	24964.6
Viruses	ROTA	Rotavirus	2012	Incidence	Rate per 100,000	BWA	Botswana	Africa	≥5 years	1824343	4614.12	2762.87	7339.76
Viruses	ROTA	Rotavirus	2012	Incidence	Rate per 100,000	BWA	Botswana	Africa	All ages	2092335	6278.23	3934.94	9620.94
Viruses	ROTA	Rotavirus	2012	Incidence	Rate per 100,000	CAF	Central African Republic	Africa	<5 years	819854	32327.6	20352.9	47031.5
Viruses	ROTA	Rotavirus	2012	Incidence	Rate per 100,000	CAF	Central African Republic	Africa	≥5 years	3773484	4426.76	2675.7	6732.84
Viruses	ROTA	Rotavirus	2012	Incidence	Rate per 100,000	CAF	Central African Republic	Africa	All ages	4593338	9406.71	6001.56	13614.9
Viruses	ROTA	Rotavirus	2012	Incidence	Rate per 100,000	CAN	Canada	Americas	<5 years	1920420	14593.5	7803.33	25173.4
Viruses	ROTA	Rotavirus	2012	Incidence	Rate per 100,000	CAN	Canada	Americas	≥5 years	32814123	560.748	299.84	967.279
Viruses	ROTA	Rotavirus	2012	Incidence	Rate per 100,000	CAN	Canada	Americas	All ages	34734543	1336.6	714.696	2305.6
Viruses	ROTA	Rotavirus	2012	Incidence	Rate per 100,000	CHE	Switzerland	Europe	<5 years	398090	12858.9	7182.13	22616.9
Viruses	ROTA	Rotavirus	2012	Incidence	Rate per 100,000	CHE	Switzerland	Europe	≥5 years	7558576	444.652	248.353	782.077
Viruses	ROTA	Rotavirus	2012	Incidence	Rate per 100,000	CHE	Switzerland	Europe	All ages	7956666	1065.77	595.265	1874.52
Viruses	ROTA	Rotavirus	2012	Incidence	Rate per 100,000	CHL	Chile	Americas	<5 years	1205340	11671.9	6241.1	20133.7
Viruses	ROTA	Rotavirus	2012	Incidence	Rate per 100,000	CHL	Chile	Americas	≥5 years	16231040	569.085	304.298	981.66
Viruses	ROTA	Rotavirus	2012	Incidence	Rate per 100,000	CHL	Chile	Americas	All ages	17436380	1336.6	714.696	2305.6
Viruses	ROTA	Rotavirus	2012	Incidence	Rate per 100,000	CHN	China	Western Pacific	<5 years	87277872	2648.36	1788.49	3766.36
Viruses	ROTA	Rotavirus	2012	Incidence	Rate per 100,000	CHN	China	Western Pacific	≥5 years	1277192224	268.537	180.413	397.527
Viruses	ROTA	Rotavirus	2012	Incidence	Rate per 100,000	CHN	China	Western Pacific	All ages	1364470096	420.761	292.1	597.736
Viruses	ROTA	Rotavirus	2012	Incidence	Rate per 100,000	CIV	Cote d'Ivoire	Africa	<5 years	3930791	23399	16934.3	30322.3
Viruses	ROTA	Rotavirus	2012	Incidence	Rate per 100,000	CIV	Cote d'Ivoire	Africa	≥5 years	19298223	4935.84	3361.58	6938.65
Viruses	ROTA	Rotavirus	2012	Incidence	Rate per 100,000	CIV	Cote d'Ivoire	Africa	All ages	23229014	8060.15	5775.16	10558.2
Viruses	ROTA	Rotavirus	2012	Incidence	Rate per 100,000	CMR	Cameroon	Africa	<5 years	3502984	32231.6	22988.1	47024.3
Viruses	ROTA	Rotavirus	2012	Incidence	Rate per 100,000	CMR	Cameroon	Africa	≥5 years	17013285	5404	3352.82	8473.43
Viruses	ROTA	Rotavirus	2012	Incidence	Rate per 100,000	CMR	Cameroon	Africa	All ages	20516269	9984.59	6832.24	14739.6
Viruses	ROTA	Rotavirus	2012	Incidence	Rate per 100,000	COD	Democratic Republic of Congo	Africa	<5 years	13343482	32916.3	24158.4	43292
Viruses	ROTA	Rotavirus	2012	Incidence	Rate per 100,000	COD	Democratic Republic of Congo	Africa	≥5 years	58681580	4039.35	2724.81	5743.12
Viruses	ROTA	Rotavirus	2012	Incidence	Rate per 100,000	COD	Democratic Republic of Congo	Africa	All ages	72025062	9389.15	6910.18	12432
Viruses	ROTA	Rotavirus	2012	Incidence	Rate per 100,000	COG	Congo	Africa	<5 years	779693	34484.2	23555.4	49209.4
Viruses	ROTA	Rotavirus	2012	Incidence	Rate per 100,000	COG	Congo	Africa	≥5 years	3902853	5853.45	3617.92	9188.91
Viruses	ROTA	Rotavirus	2012	Incidence	Rate per 100,000	COG	Congo	Africa	All ages	4682546	10620.8	6950.63	15254
Viruses	ROTA	Rotavirus	2012	Incidence	Rate per 100,000	COK	Cook Islands	Western Pacific	<5 years	1587	5518.56	2077.92	10660.3
Viruses	ROTA	Rotavirus	2012	Incidence	Rate per 100,000	COK	Cook Islands	Western Pacific	≥5 years	16096	357.239	134.512	690.083
Viruses	ROTA	Rotavirus	2012	Incidence	Rate per 100,000	COK	Cook Islands	Western Pacific	All ages	17683	820.453	308.927	1584.88
Viruses	ROTA	Rotavirus	2012	Incidence	Rate per 100,000	COL	Colombia	Americas	<5 years	3799773	5901.17	3611.34	8615.23
Viruses	ROTA	Rotavirus	2012	Incidence	Rate per 100,000	COL	Colombia	Americas	≥5 years	41692414	813.495	463.792	1302.93
Viruses	ROTA	Rotavirus	2012	Incidence	Rate per 100,000	COL	Colombia	Americas	All ages	45492187	1238.45	771.877	1862.28
Viruses	ROTA	Rotavirus	2012	Incidence	Rate per 100,000	COM	Comoros	Africa	<5 years	101281	29242.7	21638.4	37719.8
Viruses	ROTA	Rotavirus	2012	Incidence	Rate per 100,000	COM	Comoros	Africa	≥5 years	573488	5679.96	3895.67	8075.9
Viruses	ROTA	Rotavirus	2012	Incidence	Rate per 100,000	COM	Comoros	Africa	All ages	674769	9216.67	6562.72	12098
Viruses	ROTA	Rotavirus	2012	Incidence	Rate per 100,000	CPV	Cape Verde	Africa	<5 years	51079	7931.73	5378.71	11633.1
Viruses	ROTA	Rotavirus	2012	Incidence	Rate per 100,000	CPV	Cape Verde	Africa	≥5 years	460686	3821.54	2358.5	6009.22
Viruses	ROTA	Rotavirus	2012	Incidence	Rate per 100,000	CPV	Cape Verde	Africa	All ages	511765	4231.77	2779.85	6338.55
Viruses	ROTA	Rotavirus	2012	Incidence	Rate per 100,000	CRI	Costa Rica	Americas	<5 years	361769	8754.65	5705.06	12671.3
Viruses	ROTA	Rotavirus	2012	Incidence	Rate per 100,000	CRI	Costa Rica	Americas	≥5 years	4275353	2272.84	1502.61	3490.91
Viruses	ROTA	Rotavirus	2012	Incidence	Rate per 100,000	CRI	Costa Rica	Americas	All ages	4637122	2778.53	1880.05	4126.61
Viruses	ROTA	Rotavirus	2012	Incidence	Rate per 100,000	CUB	Cuba	Americas	<5 years	622108	7207.89	4111.34	11430
Viruses	ROTA	Rotavirus	2012	Incidence	Rate per 100,000	CUB	Cuba	Americas	≥5 years	10682181	1638.64	918.816	2733.01
Viruses	ROTA	Rotavirus	2012	Incidence	Rate per 100,000	CUB	Cuba	Americas	All ages	11304289	1945.13	1148.19	3125.18
Viruses	ROTA	Rotavirus	2012	Incidence	Rate per 100,000	CYP	Cyprus	Europe	<5 years	63872	11643.1	6503.06	20478.5
Viruses	ROTA	Rotavirus	2012	Incidence	Rate per 100,000	CYP	Cyprus	Europe	≥5 years	1092040	447.111	249.726	786.402
Viruses	ROTA	Rotavirus	2012	Incidence	Rate per 100,000	CYP	Cyprus	Europe	All ages	1155912	1065.77	595.265	1874.52
Viruses	ROTA	Rotavirus	2012	Incidence	Rate per 100,000	CZE	Czechia	Europe	<5 years	590684	11441.5	6390.48	20124
Viruses	ROTA	Rotavirus	2012	Incidence	Rate per 100,000	CZE	Czechia	Europe	≥5 years	9914058	447.572	249.984	787.213
Viruses	ROTA	Rotavirus	2012	Incidence	Rate per 100,000	CZE	Czechia	Europe	All ages	10504742	1065.77	595.265	1874.52
Viruses	ROTA	Rotavirus	2012	Incidence	Rate per 100,000	DEU	Germany	Europe	<5 years	3496869	14886.4	8314.55	26183
Viruses	ROTA	Rotavirus	2012	Incidence	Rate per 100,000	DEU	Germany	Europe	≥5 years	77415444	441.485	246.584	776.507
Viruses	ROTA	Rotavirus	2012	Incidence	Rate per 100,000	DEU	Germany	Europe	All ages	80912313	1065.77	595.265	1874.52
Viruses	ROTA	Rotavirus	2012	Incidence	Rate per 100,000	DJI	Djibouti	Eastern Mediterranean	<5 years	116145	14730.5	10159.8	19783
Viruses	ROTA	Rotavirus	2012	Incidence	Rate per 100,000	DJI	Djibouti	Eastern Mediterranean	≥5 years	841539	4394.63	2934.94	6354.68
Viruses	ROTA	Rotavirus	2012	Incidence	Rate per 100,000	DJI	Djibouti	Eastern Mediterranean	All ages	957684	5648.13	3891.28	7791.51
Viruses	ROTA	Rotavirus	2012	Incidence	Rate per 100,000	DMA	Dominica	Americas	<5 years	4904	4206.17	2742.93	6085.91
Viruses	ROTA	Rotavirus	2012	Incidence	Rate per 100,000	DMA	Dominica	Americas	≥5 years	64362	1444.4	906.685	2294.54
Viruses	ROTA	Rotavirus	2012	Incidence	Rate per 100,000	DMA	Dominica	Americas	All ages	69266	1639.94	1077.08	2503.03
Viruses	ROTA	Rotavirus	2012	Incidence	Rate per 100,000	DNK	Denmark	Europe	<5 years	319191	11248.6	6282.71	19784.6
Viruses	ROTA	Rotavirus	2012	Incidence	Rate per 100,000	DNK	Denmark	Europe	≥5 years	5261585	448.03	250.239	788.018
Viruses	ROTA	Rotavirus	2012	Incidence	Rate per 100,000	DNK	Denmark	Europe	All ages	5580776	1065.77	595.265	1874.52
Viruses	ROTA	Rotavirus	2012	Incidence	Rate per 100,000	DOM	Dominican Republic	Americas	<5 years	1028850	14579.9	10240.1	19824.8
Viruses	ROTA	Rotavirus	2012	Incidence	Rate per 100,000	DOM	Dominican Republic	Americas	≥5 years	8979470	1673	1068.97	2558.32
Viruses	ROTA	Rotavirus	2012	Incidence	Rate per 100,000	DOM	Dominican Republic	Americas	All ages	10008320	2999.82	2092.53	4157.79
Viruses	ROTA	Rotavirus	2012	Incidence	Rate per 100,000	DZA	Algeria	Africa	<5 years	4158323	10056.7	7165.62	13017.9
Viruses	ROTA	Rotavirus	2012	Incidence	Rate per 100,000	DZA	Algeria	Africa	≥5 years	33105911	1191.86	749.848	1789.65
Viruses	ROTA	Rotavirus	2012	Incidence	Rate per 100,000	DZA	Algeria	Africa	All ages	37264234	2181.1	1522.78	2953.99
Viruses	ROTA	Rotavirus	2012	Incidence	Rate per 100,000	ECU	Ecuador	Americas	<5 years	1617925	6183.4	4254.97	8672.01
Viruses	ROTA	Rotavirus	2012	Incidence	Rate per 100,000	ECU	Ecuador	Americas	≥5 years	13833300	808.022	500.761	1283.2
Viruses	ROTA	Rotavirus	2012	Incidence	Rate per 100,000	ECU	Ecuador	Americas	All ages	15451225	1370.89	934.185	1979.69
Viruses	ROTA	Rotavirus	2012	Incidence	Rate per 100,000	EGY	Egypt	Eastern Mediterranean	<5 years	11591074	18642.9	11727.5	26311.1
Viruses	ROTA	Rotavirus	2012	Incidence	Rate per 100,000	EGY	Egypt	Eastern Mediterranean	≥5 years	80540977	1194.92	614.535	1896.09
Viruses	ROTA	Rotavirus	2012	Incidence	Rate per 100,000	EGY	Egypt	Eastern Mediterranean	All ages	92132051	3390.05	2056.49	4791.84
Viruses	ROTA	Rotavirus	2012	Incidence	Rate per 100,000	EMR	Eastern Mediterranean Region	Eastern Mediterranean	<5 years	85040366	21717.3	15606.2	28609.6
Viruses	ROTA	Rotavirus	2012	Incidence	Rate per 100,000	EMR	Eastern Mediterranean Region	Eastern Mediterranean	≥5 years	561918271	2312.27	1484.68	3493.29
Viruses	ROTA	Rotavirus	2012	Incidence	Rate per 100,000	EMR	Eastern Mediterranean Region	Eastern Mediterranean	All ages	646958637	4862.98	3429.47	6557.39
Viruses	ROTA	Rotavirus	2012	Incidence	Rate per 100,000	ERI	Eritrea	Africa	<5 years	462808	26963.4	19647	36043
Viruses	ROTA	Rotavirus	2012	Incidence	Rate per 100,000	ERI	Eritrea	Africa	≥5 years	2557606	7272.04	5039.18	10422.8
Viruses	ROTA	Rotavirus	2012	Incidence	Rate per 100,000	ERI	Eritrea	Africa	All ages	3020414	10289.3	7564.89	13760.5
Viruses	ROTA	Rotavirus	2012	Incidence	Rate per 100,000	ESP	Spain	Europe	<5 years	2467360	12273.4	6855.08	21587
Viruses	ROTA	Rotavirus	2012	Incidence	Rate per 100,000	ESP	Spain	Europe	≥5 years	44602337	445.772	248.978	784.047
Viruses	ROTA	Rotavirus	2012	Incidence	Rate per 100,000	ESP	Spain	Europe	All ages	47069697	1065.77	595.265	1874.52
Viruses	ROTA	Rotavirus	2012	Incidence	Rate per 100,000	EST	Estonia	Europe	<5 years	77966	10934.8	6107.44	19232.7
Viruses	ROTA	Rotavirus	2012	Incidence	Rate per 100,000	EST	Estonia	Europe	≥5 years	1247171	448.811	250.676	789.393
Viruses	ROTA	Rotavirus	2012	Incidence	Rate per 100,000	EST	Estonia	Europe	All ages	1325137	1065.77	595.265	1874.52
Viruses	ROTA	Rotavirus	2012	Incidence	Rate per 100,000	ETH	Ethiopia	Africa	<5 years	15500259	28393.1	20406.5	39067.6
Viruses	ROTA	Rotavirus	2012	Incidence	Rate per 100,000	ETH	Ethiopia	Africa	≥5 years	78972004	5656.7	3783.56	8414.21
Viruses	ROTA	Rotavirus	2012	Incidence	Rate per 100,000	ETH	Ethiopia	Africa	All ages	94472263	9387.12	6722.32	12931.2
Viruses	ROTA	Rotavirus	2012	Incidence	Rate per 100,000	EUR	European Region	Europe	<5 years	55675062	9813.68	6829.8	14268.8
Viruses	ROTA	Rotavirus	2012	Incidence	Rate per 100,000	EUR	European Region	Europe	≥5 years	847097222	522.916	361.687	746.341
Viruses	ROTA	Rotavirus	2012	Incidence	Rate per 100,000	EUR	European Region	Europe	All ages	902772284	1095.89	771.797	1561.16
Viruses	ROTA	Rotavirus	2012	Incidence	Rate per 100,000	FIN	Finland	Europe	<5 years	302979	11469.2	6405.93	20172.7
Viruses	ROTA	Rotavirus	2012	Incidence	Rate per 100,000	FIN	Finland	Europe	≥5 years	5098237	447.507	249.948	787.1
Viruses	ROTA	Rotavirus	2012	Incidence	Rate per 100,000	FIN	Finland	Europe	All ages	5401216	1065.77	595.265	1874.52
Viruses	ROTA	Rotavirus	2012	Incidence	Rate per 100,000	FJI	Fiji	Western Pacific	<5 years	98943	15479.3	11026.3	21314.8
Viruses	ROTA	Rotavirus	2012	Incidence	Rate per 100,000	FJI	Fiji	Western Pacific	≥5 years	815179	2549.12	1711.24	3688.7
Viruses	ROTA	Rotavirus	2012	Incidence	Rate per 100,000	FJI	Fiji	Western Pacific	All ages	914122	3948.66	2846.15	5481.63
Viruses	ROTA	Rotavirus	2012	Incidence	Rate per 100,000	FRA	France	Europe	<5 years	3902042	10534.9	5884.07	18529.3
Viruses	ROTA	Rotavirus	2012	Incidence	Rate per 100,000	FRA	France	Europe	≥5 years	59992852	449.879	251.272	791.27
Viruses	ROTA	Rotavirus	2012	Incidence	Rate per 100,000	FRA	France	Europe	All ages	63894894	1065.77	595.265	1874.52
Viruses	ROTA	Rotavirus	2012	Incidence	Rate per 100,000	FSM	Micronesia	Western Pacific	<5 years	12648	8052.89	5424.74	11223.7
Viruses	ROTA	Rotavirus	2012	Incidence	Rate per 100,000	FSM	Micronesia	Western Pacific	≥5 years	95136	1626.6	1004.38	2534.53
Viruses	ROTA	Rotavirus	2012	Incidence	Rate per 100,000	FSM	Micronesia	Western Pacific	All ages	107784	2380.7	1593.31	3428.41
Viruses	ROTA	Rotavirus	2012	Incidence	Rate per 100,000	GAB	Gabon	Africa	<5 years	261505	21183.9	14070.8	30587.5
Viruses	ROTA	Rotavirus	2012	Incidence	Rate per 100,000	GAB	Gabon	Africa	≥5 years	1552426	4352.86	2736.59	6761.9
Viruses	ROTA	Rotavirus	2012	Incidence	Rate per 100,000	GAB	Gabon	Africa	All ages	1813931	6779.3	4447.96	9930.92
Viruses	ROTA	Rotavirus	2012	Incidence	Rate per 100,000	GBR	United Kingdom	Europe	<5 years	4016668	10211.4	5703.41	17960.4
Viruses	ROTA	Rotavirus	2012	Incidence	Rate per 100,000	GBR	United Kingdom	Europe	≥5 years	59735833	450.807	251.791	792.904
Viruses	ROTA	Rotavirus	2012	Incidence	Rate per 100,000	GBR	United Kingdom	Europe	All ages	63752501	1065.77	595.265	1874.52
Viruses	ROTA	Rotavirus	2012	Incidence	Rate per 100,000	GEO	Georgia	Europe	<5 years	275186	9045.29	5974.61	12414.8
Viruses	ROTA	Rotavirus	2012	Incidence	Rate per 100,000	GEO	Georgia	Europe	≥5 years	3579247	742.965	459.504	1095.65
Viruses	ROTA	Rotavirus	2012	Incidence	Rate per 100,000	GEO	Georgia	Europe	All ages	3854433	1335.71	890.786	1821.22
Viruses	ROTA	Rotavirus	2012	Incidence	Rate per 100,000	GHA	Ghana	Africa	<5 years	3851490	16899.4	11040.9	23207.1
Viruses	ROTA	Rotavirus	2012	Incidence	Rate per 100,000	GHA	Ghana	Africa	≥5 years	22558987	3507.87	2105.75	5199.22
Viruses	ROTA	Rotavirus	2012	Incidence	Rate per 100,000	GHA	Ghana	Africa	All ages	26410477	5460.78	3484.37	7519.86
Viruses	ROTA	Rotavirus	2012	Incidence	Rate per 100,000	GIN	Guinea	Africa	<5 years	1821286	20305.3	14707.6	26647.6
Viruses	ROTA	Rotavirus	2012	Incidence	Rate per 100,000	GIN	Guinea	Africa	≥5 years	8967654	5618.1	3799.68	7885.13
Viruses	ROTA	Rotavirus	2012	Incidence	Rate per 100,000	GIN	Guinea	Africa	All ages	10788940	8097.45	5743.13	10773.7
Viruses	ROTA	Rotavirus	2012	Incidence	Rate per 100,000	GLOBAL	Global	All WHO Member States	<5 years	677449778	17308.6	13283.5	22145.6
Viruses	ROTA	Rotavirus	2012	Incidence	Rate per 100,000	GLOBAL	Global	All WHO Member States	≥5 years	6432969443	2488.79	1742.41	3513.7
Viruses	ROTA	Rotavirus	2012	Incidence	Rate per 100,000	GLOBAL	Global	All WHO Member States	All ages	7110419221	3900.76	2981.65	5162.77
Viruses	ROTA	Rotavirus	2012	Incidence	Rate per 100,000	GMB	Gambia	Africa	<5 years	344322	18176.1	12027.7	25494.5
Viruses	ROTA	Rotavirus	2012	Incidence	Rate per 100,000	GMB	Gambia	Africa	≥5 years	1668565	4273.61	2598.55	6484.88
Viruses	ROTA	Rotavirus	2012	Incidence	Rate per 100,000	GMB	Gambia	Africa	All ages	2012887	6651.75	4327.4	9556.74
Viruses	ROTA	Rotavirus	2012	Incidence	Rate per 100,000	GNB	Guinea-Bissau	Africa	<5 years	268232	19197.2	13019.9	27590.7
Viruses	ROTA	Rotavirus	2012	Incidence	Rate per 100,000	GNB	Guinea-Bissau	Africa	≥5 years	1361169	5590.63	3475.98	8894.3
Viruses	ROTA	Rotavirus	2012	Incidence	Rate per 100,000	GNB	Guinea-Bissau	Africa	All ages	1629401	7830.53	5114.27	11360.4
Viruses	ROTA	Rotavirus	2012	Incidence	Rate per 100,000	GNQ	Equatorial Guinea	Africa	<5 years	201299	19898.6	14064	27043.8
Viruses	ROTA	Rotavirus	2012	Incidence	Rate per 100,000	GNQ	Equatorial Guinea	Africa	≥5 years	1066085	4782.7	3074.15	6834.09
Viruses	ROTA	Rotavirus	2012	Incidence	Rate per 100,000	GNQ	Equatorial Guinea	Africa	All ages	1267384	7183.56	4928.44	9614.85
Viruses	ROTA	Rotavirus	2012	Incidence	Rate per 100,000	GRC	Greece	Europe	<5 years	553042	12900.9	7205.58	22690.8
Viruses	ROTA	Rotavirus	2012	Incidence	Rate per 100,000	GRC	Greece	Europe	≥5 years	10536757	444.575	248.31	781.943
Viruses	ROTA	Rotavirus	2012	Incidence	Rate per 100,000	GRC	Greece	Europe	All ages	11089799	1065.77	595.265	1874.52
Viruses	ROTA	Rotavirus	2012	Incidence	Rate per 100,000	GRD	Grenada	Americas	<5 years	8829	6013.45	3660.56	9235.32
Viruses	ROTA	Rotavirus	2012	Incidence	Rate per 100,000	GRD	Grenada	Americas	≥5 years	103586	2958.31	1858.05	4748.29
Viruses	ROTA	Rotavirus	2012	Incidence	Rate per 100,000	GRD	Grenada	Americas	All ages	112415	3198.26	2111.1	5004.19
Viruses	ROTA	Rotavirus	2012	Incidence	Rate per 100,000	GTM	Guatemala	Americas	<5 years	1941214	8286.89	5515.05	12373
Viruses	ROTA	Rotavirus	2012	Incidence	Rate per 100,000	GTM	Guatemala	Americas	≥5 years	12998560	1708.39	1022.44	2764.68
Viruses	ROTA	Rotavirus	2012	Incidence	Rate per 100,000	GTM	Guatemala	Americas	All ages	14939774	2563.17	1636.11	3946.3
Viruses	ROTA	Rotavirus	2012	Incidence	Rate per 100,000	GUY	Guyana	Americas	<5 years	77999	7701.89	4118.31	13285.6
Viruses	ROTA	Rotavirus	2012	Incidence	Rate per 100,000	GUY	Guyana	Americas	≥5 years	666550	591.736	316.409	1020.73
Viruses	ROTA	Rotavirus	2012	Incidence	Rate per 100,000	GUY	Guyana	Americas	All ages	744549	1336.6	714.696	2305.6
Viruses	ROTA	Rotavirus	2012	Incidence	Rate per 100,000	HND	Honduras	Americas	<5 years	1075850	5995.49	3803.02	8869.25
Viruses	ROTA	Rotavirus	2012	Incidence	Rate per 100,000	HND	Honduras	Americas	≥5 years	7551986	1335.1	806.214	2124.37
Viruses	ROTA	Rotavirus	2012	Incidence	Rate per 100,000	HND	Honduras	Americas	All ages	8627836	1916.23	1240.18	2811.65
Viruses	ROTA	Rotavirus	2012	Incidence	Rate per 100,000	HRV	Croatia	Europe	<5 years	211703	12966.6	7242.29	22806.4
Viruses	ROTA	Rotavirus	2012	Incidence	Rate per 100,000	HRV	Croatia	Europe	≥5 years	4055068	444.457	248.244	781.735
Viruses	ROTA	Rotavirus	2012	Incidence	Rate per 100,000	HRV	Croatia	Europe	All ages	4266771	1065.77	595.265	1874.52
Viruses	ROTA	Rotavirus	2012	Incidence	Rate per 100,000	HTI	Haiti	Americas	<5 years	1240802	13313.4	8675.64	18142.6
Viruses	ROTA	Rotavirus	2012	Incidence	Rate per 100,000	HTI	Haiti	Americas	≥5 years	8751940	2384.04	1540.28	3446.87
Viruses	ROTA	Rotavirus	2012	Incidence	Rate per 100,000	HTI	Haiti	Americas	All ages	9992742	3741.14	2579.6	5085.57
Viruses	ROTA	Rotavirus	2012	Incidence	Rate per 100,000	HUN	Hungary	Europe	<5 years	471081	13559.3	7573.32	23848.8
Viruses	ROTA	Rotavirus	2012	Incidence	Rate per 100,000	HUN	Hungary	Europe	≥5 years	9457303	443.445	247.679	779.955
Viruses	ROTA	Rotavirus	2012	Incidence	Rate per 100,000	HUN	Hungary	Europe	All ages	9928384	1065.77	595.265	1874.52
Viruses	ROTA	Rotavirus	2012	Incidence	Rate per 100,000	IDN	Indonesia	South-East Asia	<5 years	24235450	33438.4	21833.9	50222
Viruses	ROTA	Rotavirus	2012	Incidence	Rate per 100,000	IDN	Indonesia	South-East Asia	≥5 years	226847611	2824.75	1675.64	4983.22
Viruses	ROTA	Rotavirus	2012	Incidence	Rate per 100,000	IDN	Indonesia	South-East Asia	All ages	251083061	5779.69	3720.97	9361.36
Viruses	ROTA	Rotavirus	2012	Incidence	Rate per 100,000	IND	India	South-East Asia	<5 years	128206935	19009.8	13276.7	26119.3
Viruses	ROTA	Rotavirus	2012	Incidence	Rate per 100,000	IND	India	South-East Asia	≥5 years	1141790809	6096.75	3993.84	9464.58
Viruses	ROTA	Rotavirus	2012	Incidence	Rate per 100,000	IND	India	South-East Asia	All ages	1269997744	7400.32	5043.94	10807.2
Viruses	ROTA	Rotavirus	2012	Incidence	Rate per 100,000	IRL	Ireland	Europe	<5 years	357557	8258.11	4612.43	14524.8
Viruses	ROTA	Rotavirus	2012	Incidence	Rate per 100,000	IRL	Ireland	Europe	≥5 years	4232009	458.093	255.86	805.718
Viruses	ROTA	Rotavirus	2012	Incidence	Rate per 100,000	IRL	Ireland	Europe	All ages	4589566	1065.77	595.265	1874.52
Viruses	ROTA	Rotavirus	2012	Incidence	Rate per 100,000	IRN	Iran	Eastern Mediterranean	<5 years	6611321	6056.44	3784.89	8896.94
Viruses	ROTA	Rotavirus	2012	Incidence	Rate per 100,000	IRN	Iran	Eastern Mediterranean	≥5 years	72251250	986.016	606.346	1541.87
Viruses	ROTA	Rotavirus	2012	Incidence	Rate per 100,000	IRN	Iran	Eastern Mediterranean	All ages	78862571	1411.09	896.784	2070.75
Viruses	ROTA	Rotavirus	2012	Incidence	Rate per 100,000	IRQ	Iraq	Eastern Mediterranean	<5 years	5090537	13531.2	9708.9	17396.5
Viruses	ROTA	Rotavirus	2012	Incidence	Rate per 100,000	IRQ	Iraq	Eastern Mediterranean	≥5 years	27687369	1468.54	903.975	2258.34
Viruses	ROTA	Rotavirus	2012	Incidence	Rate per 100,000	IRQ	Iraq	Eastern Mediterranean	All ages	32777906	3341.91	2401.81	4546.83
Viruses	ROTA	Rotavirus	2012	Incidence	Rate per 100,000	ISL	Iceland	Europe	<5 years	23509	8749.15	4886.69	15388.5
Viruses	ROTA	Rotavirus	2012	Incidence	Rate per 100,000	ISL	Iceland	Europe	≥5 years	296193	455.931	254.653	801.916
Viruses	ROTA	Rotavirus	2012	Incidence	Rate per 100,000	ISL	Iceland	Europe	All ages	319702	1065.77	595.265	1874.52
Viruses	ROTA	Rotavirus	2012	Incidence	Rate per 100,000	ISR	Israel	Europe	<5 years	773893	6266.02	3499.78	11021
Viruses	ROTA	Rotavirus	2012	Incidence	Rate per 100,000	ISR	Israel	Europe	≥5 years	6763448	470.737	262.922	827.958
Viruses	ROTA	Rotavirus	2012	Incidence	Rate per 100,000	ISR	Israel	Europe	All ages	7537341	1065.77	595.265	1874.52
Viruses	ROTA	Rotavirus	2012	Incidence	Rate per 100,000	ITA	Italy	Europe	<5 years	2793936	13918.6	7774	24480.8
Viruses	ROTA	Rotavirus	2012	Incidence	Rate per 100,000	ITA	Italy	Europe	≥5 years	57650674	442.876	247.361	778.953
Viruses	ROTA	Rotavirus	2012	Incidence	Rate per 100,000	ITA	Italy	Europe	All ages	60444610	1065.77	595.265	1874.52
Viruses	ROTA	Rotavirus	2012	Incidence	Rate per 100,000	JAM	Jamaica	Americas	<5 years	214277	5265.59	3480.13	7691.55
Viruses	ROTA	Rotavirus	2012	Incidence	Rate per 100,000	JAM	Jamaica	Americas	≥5 years	2552248	1340.44	840.747	2139.35
Viruses	ROTA	Rotavirus	2012	Incidence	Rate per 100,000	JAM	Jamaica	Americas	All ages	2766525	1644.45	1093.92	2519.3
Viruses	ROTA	Rotavirus	2012	Incidence	Rate per 100,000	JOR	Jordan	Eastern Mediterranean	<5 years	985238	11126.6	7062.2	15932.6
Viruses	ROTA	Rotavirus	2012	Incidence	Rate per 100,000	JOR	Jordan	Eastern Mediterranean	≥5 years	6587258	1461.77	819.568	2353.45
Viruses	ROTA	Rotavirus	2012	Incidence	Rate per 100,000	JOR	Jordan	Eastern Mediterranean	All ages	7572496	2719.24	1720.88	4051.57
Viruses	ROTA	Rotavirus	2012	Incidence	Rate per 100,000	JPN	Japan	Western Pacific	<5 years	5370208	11807.2	4445.8	22808.1
Viruses	ROTA	Rotavirus	2012	Incidence	Rate per 100,000	JPN	Japan	Western Pacific	≥5 years	122653927	339.415	127.801	655.652
Viruses	ROTA	Rotavirus	2012	Incidence	Rate per 100,000	JPN	Japan	Western Pacific	All ages	128024135	820.453	308.927	1584.88
Viruses	ROTA	Rotavirus	2012	Incidence	Rate per 100,000	KAZ	Kazakhstan	Europe	<5 years	1826153	3819.89	2544.09	5243.28
Viruses	ROTA	Rotavirus	2012	Incidence	Rate per 100,000	KAZ	Kazakhstan	Europe	≥5 years	15357213	384.613	229.89	587.736
Viruses	ROTA	Rotavirus	2012	Incidence	Rate per 100,000	KAZ	Kazakhstan	Europe	All ages	17183366	749.696	499.948	1051.65
Viruses	ROTA	Rotavirus	2012	Incidence	Rate per 100,000	KEN	Kenya	Africa	<5 years	7086676	26387.2	18086.5	35782.9
Viruses	ROTA	Rotavirus	2012	Incidence	Rate per 100,000	KEN	Kenya	Africa	≥5 years	36242327	7277.31	4680.56	10545.9
Viruses	ROTA	Rotavirus	2012	Incidence	Rate per 100,000	KEN	Kenya	Africa	All ages	43329003	10402.8	7061.04	14420.3
Viruses	ROTA	Rotavirus	2012	Incidence	Rate per 100,000	KGZ	Kyrgyzstan	Europe	<5 years	677825	6290.29	4560.23	8359.95
Viruses	ROTA	Rotavirus	2012	Incidence	Rate per 100,000	KGZ	Kyrgyzstan	Europe	≥5 years	4967988	479.191	281.667	744.988
Viruses	ROTA	Rotavirus	2012	Incidence	Rate per 100,000	KGZ	Kyrgyzstan	Europe	All ages	5645813	1176.86	825.298	1587.86
Viruses	ROTA	Rotavirus	2012	Incidence	Rate per 100,000	KHM	Cambodia	Western Pacific	<5 years	1733134	21516.4	13590.9	29841.6
Viruses	ROTA	Rotavirus	2012	Incidence	Rate per 100,000	KHM	Cambodia	Western Pacific	≥5 years	13100065	1820.53	1029.6	2847.99
Viruses	ROTA	Rotavirus	2012	Incidence	Rate per 100,000	KHM	Cambodia	Western Pacific	All ages	14833199	4121.83	2607.99	5868.22
Viruses	ROTA	Rotavirus	2012	Incidence	Rate per 100,000	KIR	Kiribati	Western Pacific	<5 years	15405	15247.7	10488.3	21139.5
Viruses	ROTA	Rotavirus	2012	Incidence	Rate per 100,000	KIR	Kiribati	Western Pacific	≥5 years	96089	3457.18	2194.74	5018.92
Viruses	ROTA	Rotavirus	2012	Incidence	Rate per 100,000	KIR	Kiribati	Western Pacific	All ages	111494	5086.27	3497.9	6992.68
Viruses	ROTA	Rotavirus	2012	Incidence	Rate per 100,000	KNA	Saint Kitts and Nevis	Americas	<5 years	3152	12034.4	6434.96	20759.1
Viruses	ROTA	Rotavirus	2012	Incidence	Rate per 100,000	KNA	Saint Kitts and Nevis	Americas	≥5 years	43861	567.815	303.618	979.469
Viruses	ROTA	Rotavirus	2012	Incidence	Rate per 100,000	KNA	Saint Kitts and Nevis	Americas	All ages	47013	1336.6	714.696	2305.6
Viruses	ROTA	Rotavirus	2012	Incidence	Rate per 100,000	KOR	South Korea	Western Pacific	<5 years	2280674	10719.6	4036.27	20707.1
Viruses	ROTA	Rotavirus	2012	Incidence	Rate per 100,000	KOR	South Korea	Western Pacific	≥5 years	47081476	340.93	128.371	658.578
Viruses	ROTA	Rotavirus	2012	Incidence	Rate per 100,000	KOR	South Korea	Western Pacific	All ages	49362150	820.453	308.927	1584.88
Viruses	ROTA	Rotavirus	2012	Incidence	Rate per 100,000	KWT	Kuwait	Eastern Mediterranean	<5 years	278145	7563.14	3007.07	15249.1
Viruses	ROTA	Rotavirus	2012	Incidence	Rate per 100,000	KWT	Kuwait	Eastern Mediterranean	≥5 years	2968404	465.291	184.997	938.137
Viruses	ROTA	Rotavirus	2012	Incidence	Rate per 100,000	KWT	Kuwait	Eastern Mediterranean	All ages	3246549	1073.39	426.775	2164.21
Viruses	ROTA	Rotavirus	2012	Incidence	Rate per 100,000	LAO	Laos	Western Pacific	<5 years	776168	23898.5	16978.3	32866.5
Viruses	ROTA	Rotavirus	2012	Incidence	Rate per 100,000	LAO	Laos	Western Pacific	≥5 years	5696583	2082.02	1318.47	3091.38
Viruses	ROTA	Rotavirus	2012	Incidence	Rate per 100,000	LAO	Laos	Western Pacific	All ages	6472751	4698.09	3280.65	6444
Viruses	ROTA	Rotavirus	2012	Incidence	Rate per 100,000	LBN	Lebanon	Eastern Mediterranean	<5 years	447503	12225.2	7855.5	18180.4
Viruses	ROTA	Rotavirus	2012	Incidence	Rate per 100,000	LBN	Lebanon	Eastern Mediterranean	≥5 years	4687400	1410.53	841.695	2359.96
Viruses	ROTA	Rotavirus	2012	Incidence	Rate per 100,000	LBN	Lebanon	Eastern Mediterranean	All ages	5134903	2353.02	1535.23	3712.61
Viruses	ROTA	Rotavirus	2012	Incidence	Rate per 100,000	LBR	Liberia	Africa	<5 years	704817	34760.6	25459.2	45992.4
Viruses	ROTA	Rotavirus	2012	Incidence	Rate per 100,000	LBR	Liberia	Africa	≥5 years	3620095	7615.06	5273.99	10730.4
Viruses	ROTA	Rotavirus	2012	Incidence	Rate per 100,000	LBR	Liberia	Africa	All ages	4324912	12038.9	8760.46	16000.1
Viruses	ROTA	Rotavirus	2012	Incidence	Rate per 100,000	LBY	Libya	Eastern Mediterranean	<5 years	703910	8435.15	5095.52	11795.8
Viruses	ROTA	Rotavirus	2012	Incidence	Rate per 100,000	LBY	Libya	Eastern Mediterranean	≥5 years	5418387	1476.75	829.873	2455.15
Viruses	ROTA	Rotavirus	2012	Incidence	Rate per 100,000	LBY	Libya	Eastern Mediterranean	All ages	6122297	2276.79	1387.32	3442.09
Viruses	ROTA	Rotavirus	2012	Incidence	Rate per 100,000	LCA	Saint Lucia	Americas	<5 years	11878	6872.41	4535.82	10030.9
Viruses	ROTA	Rotavirus	2012	Incidence	Rate per 100,000	LCA	Saint Lucia	Americas	≥5 years	160318	2259.08	1423.33	3522.29
Viruses	ROTA	Rotavirus	2012	Incidence	Rate per 100,000	LCA	Saint Lucia	Americas	All ages	172196	2577.31	1707.86	3928.46
Viruses	ROTA	Rotavirus	2012	Incidence	Rate per 100,000	LKA	Sri Lanka	South-East Asia	<5 years	1817212	13299	9116.75	18275.1
Viruses	ROTA	Rotavirus	2012	Incidence	Rate per 100,000	LKA	Sri Lanka	South-East Asia	≥5 years	19258656	1981.62	1269.64	2904.48
Viruses	ROTA	Rotavirus	2012	Incidence	Rate per 100,000	LKA	Sri Lanka	South-East Asia	All ages	21075868	2957.43	2077.03	4066.34
Viruses	ROTA	Rotavirus	2012	Incidence	Rate per 100,000	LSO	Lesotho	Africa	<5 years	267791	19098.9	14120.7	24873.3
Viruses	ROTA	Rotavirus	2012	Incidence	Rate per 100,000	LSO	Lesotho	Africa	≥5 years	1755977	6972.47	4739.12	9810.67
Viruses	ROTA	Rotavirus	2012	Incidence	Rate per 100,000	LSO	Lesotho	Africa	All ages	2023768	8577.07	6036.59	11335.9
Viruses	ROTA	Rotavirus	2012	Incidence	Rate per 100,000	LTU	Lithuania	Europe	<5 years	148991	12972.4	7245.53	22816.6
Viruses	ROTA	Rotavirus	2012	Incidence	Rate per 100,000	LTU	Lithuania	Europe	≥5 years	2855197	444.447	248.238	781.717
Viruses	ROTA	Rotavirus	2012	Incidence	Rate per 100,000	LTU	Lithuania	Europe	All ages	3004188	1065.77	595.265	1874.52
Viruses	ROTA	Rotavirus	2012	Incidence	Rate per 100,000	LUX	Luxembourg	Europe	<5 years	29559	11423.5	6380.41	20092.3
Viruses	ROTA	Rotavirus	2012	Incidence	Rate per 100,000	LUX	Luxembourg	Europe	≥5 years	495291	447.614	250.007	787.287
Viruses	ROTA	Rotavirus	2012	Incidence	Rate per 100,000	LUX	Luxembourg	Europe	All ages	524850	1065.77	595.265	1874.52
Viruses	ROTA	Rotavirus	2012	Incidence	Rate per 100,000	LVA	Latvia	Europe	<5 years	104327	12611.7	7044.03	22182
Viruses	ROTA	Rotavirus	2012	Incidence	Rate per 100,000	LVA	Latvia	Europe	≥5 years	1940772	445.111	248.609	782.885
Viruses	ROTA	Rotavirus	2012	Incidence	Rate per 100,000	LVA	Latvia	Europe	All ages	2045099	1065.77	595.265	1874.52
Viruses	ROTA	Rotavirus	2012	Incidence	Rate per 100,000	MAR	Morocco	Eastern Mediterranean	<5 years	3379298	10002.5	6079.11	14704.7
Viruses	ROTA	Rotavirus	2012	Incidence	Rate per 100,000	MAR	Morocco	Eastern Mediterranean	≥5 years	29756214	760.378	410.626	1407.75
Viruses	ROTA	Rotavirus	2012	Incidence	Rate per 100,000	MAR	Morocco	Eastern Mediterranean	All ages	33135512	1702.93	1026.33	2611.58
Viruses	ROTA	Rotavirus	2012	Incidence	Rate per 100,000	MCO	Monaco	Europe	<5 years	1578	13997	7817.77	24618.6
Viruses	ROTA	Rotavirus	2012	Incidence	Rate per 100,000	MCO	Monaco	Europe	≥5 years	32753	442.756	247.294	778.742
Viruses	ROTA	Rotavirus	2012	Incidence	Rate per 100,000	MCO	Monaco	Europe	All ages	34331	1065.77	595.265	1874.52
Viruses	ROTA	Rotavirus	2012	Incidence	Rate per 100,000	MDA	Moldova	Europe	<5 years	216415	10464.7	7130.02	13895.8
Viruses	ROTA	Rotavirus	2012	Incidence	Rate per 100,000	MDA	Moldova	Europe	≥5 years	3303417	412.785	260.166	627.752
Viruses	ROTA	Rotavirus	2012	Incidence	Rate per 100,000	MDA	Moldova	Europe	All ages	3519832	1030.82	714.028	1382.96
Viruses	ROTA	Rotavirus	2012	Incidence	Rate per 100,000	MDG	Madagascar	Africa	<5 years	3760568	36042.1	23563.1	52698.8
Viruses	ROTA	Rotavirus	2012	Incidence	Rate per 100,000	MDG	Madagascar	Africa	≥5 years	19380910	8733.58	5407.84	14256.4
Viruses	ROTA	Rotavirus	2012	Incidence	Rate per 100,000	MDG	Madagascar	Africa	All ages	23141478	13171.3	8577.12	21035.9
Viruses	ROTA	Rotavirus	2012	Incidence	Rate per 100,000	MDV	Maldives	South-East Asia	<5 years	34550	22352.3	15571.5	30216.2
Viruses	ROTA	Rotavirus	2012	Incidence	Rate per 100,000	MDV	Maldives	South-East Asia	≥5 years	345647	2058.24	1307.13	3217.93
Viruses	ROTA	Rotavirus	2012	Incidence	Rate per 100,000	MDV	Maldives	South-East Asia	All ages	380197	3902.44	2690.37	5581.45
Viruses	ROTA	Rotavirus	2012	Incidence	Rate per 100,000	MEX	Mexico	Americas	<5 years	11314039	3464.09	1985.5	5426.16
Viruses	ROTA	Rotavirus	2012	Incidence	Rate per 100,000	MEX	Mexico	Americas	≥5 years	104740115	432.355	229.644	700.519
Viruses	ROTA	Rotavirus	2012	Incidence	Rate per 100,000	MEX	Mexico	Americas	All ages	116054154	727.917	422.758	1115.04
Viruses	ROTA	Rotavirus	2012	Incidence	Rate per 100,000	MHL	Marshall Islands	Western Pacific	<5 years	7372	8243.32	5667.48	11567.3
Viruses	ROTA	Rotavirus	2012	Incidence	Rate per 100,000	MHL	Marshall Islands	Western Pacific	≥5 years	44373	1698.61	1107.2	2608.52
Viruses	ROTA	Rotavirus	2012	Incidence	Rate per 100,000	MHL	Marshall Islands	Western Pacific	All ages	51745	2631.02	1868.09	3780.39
Viruses	ROTA	Rotavirus	2012	Incidence	Rate per 100,000	MKD	North Macedonia	Europe	<5 years	120506	5783.73	3776.24	7857.62
Viruses	ROTA	Rotavirus	2012	Incidence	Rate per 100,000	MKD	North Macedonia	Europe	≥5 years	1913574	93.6907	53.2177	145.093
Viruses	ROTA	Rotavirus	2012	Incidence	Rate per 100,000	MKD	North Macedonia	Europe	All ages	2034080	430.788	289.238	584.991
Viruses	ROTA	Rotavirus	2012	Incidence	Rate per 100,000	MLI	Mali	Africa	<5 years	3244125	23554.8	15471.3	33044
Viruses	ROTA	Rotavirus	2012	Incidence	Rate per 100,000	MLI	Mali	Africa	≥5 years	13488788	6922.18	4329.29	10513.2
Viruses	ROTA	Rotavirus	2012	Incidence	Rate per 100,000	MLI	Mali	Africa	All ages	16732913	10146.9	6778.53	14574.9
Viruses	ROTA	Rotavirus	2012	Incidence	Rate per 100,000	MLT	Malta	Europe	<5 years	20637	13270.2	7411.85	23340.4
Viruses	ROTA	Rotavirus	2012	Incidence	Rate per 100,000	MLT	Malta	Europe	≥5 years	405030	443.927	247.948	780.802
Viruses	ROTA	Rotavirus	2012	Incidence	Rate per 100,000	MLT	Malta	Europe	All ages	425667	1065.77	595.265	1874.52
Viruses	ROTA	Rotavirus	2012	Incidence	Rate per 100,000	MMR	Myanmar	South-East Asia	<5 years	4491020	23378.8	17079.3	30697.6
Viruses	ROTA	Rotavirus	2012	Incidence	Rate per 100,000	MMR	Myanmar	South-East Asia	≥5 years	45133596	1631.2	1069.03	2371.85
Viruses	ROTA	Rotavirus	2012	Incidence	Rate per 100,000	MMR	Myanmar	South-East Asia	All ages	49624616	3599.36	2616.55	4749.08
Viruses	ROTA	Rotavirus	2012	Incidence	Rate per 100,000	MNE	Montenegro	Europe	<5 years	39821	4061.27	2658.34	5717.38
Viruses	ROTA	Rotavirus	2012	Incidence	Rate per 100,000	MNE	Montenegro	Europe	≥5 years	593637	73.0721	42.0537	114.127
Viruses	ROTA	Rotavirus	2012	Incidence	Rate per 100,000	MNE	Montenegro	Europe	All ages	633458	323.782	213.582	451.368
Viruses	ROTA	Rotavirus	2012	Incidence	Rate per 100,000	MNG	Mongolia	Western Pacific	<5 years	313813	6342.85	4405.54	8638.78
Viruses	ROTA	Rotavirus	2012	Incidence	Rate per 100,000	MNG	Mongolia	Western Pacific	≥5 years	2455109	236.235	144.71	360.611
Viruses	ROTA	Rotavirus	2012	Incidence	Rate per 100,000	MNG	Mongolia	Western Pacific	All ages	2768922	928.322	645.599	1249.63
Viruses	ROTA	Rotavirus	2012	Incidence	Rate per 100,000	MOZ	Mozambique	Africa	<5 years	4322115	17255.3	11877.4	24845.8
Viruses	ROTA	Rotavirus	2012	Incidence	Rate per 100,000	MOZ	Mozambique	Africa	≥5 years	19665754	4356.19	2718.05	6615.81
Viruses	ROTA	Rotavirus	2012	Incidence	Rate per 100,000	MOZ	Mozambique	Africa	All ages	23987869	6680.34	4463.21	9777.9
Viruses	ROTA	Rotavirus	2012	Incidence	Rate per 100,000	MRT	Mauritania	Africa	<5 years	620823	31023.9	22623.5	40357
Viruses	ROTA	Rotavirus	2012	Incidence	Rate per 100,000	MRT	Mauritania	Africa	≥5 years	2939212	7284.47	4976.5	10103.9
Viruses	ROTA	Rotavirus	2012	Incidence	Rate per 100,000	MRT	Mauritania	Africa	All ages	3560035	11424.3	8199.4	15266
Viruses	ROTA	Rotavirus	2012	Incidence	Rate per 100,000	MUS	Mauritius	Africa	<5 years	76323	24202.2	16451.7	33340.5
Viruses	ROTA	Rotavirus	2012	Incidence	Rate per 100,000	MUS	Mauritius	Africa	≥5 years	1211731	2297.45	1443.01	3536.81
Viruses	ROTA	Rotavirus	2012	Incidence	Rate per 100,000	MUS	Mauritius	Africa	All ages	1288054	3595.4	2404.67	5174.58
Viruses	ROTA	Rotavirus	2012	Incidence	Rate per 100,000	MWI	Malawi	Africa	<5 years	2783040	28218.7	18577.2	39347.6
Viruses	ROTA	Rotavirus	2012	Incidence	Rate per 100,000	MWI	Malawi	Africa	≥5 years	12702973	5562.1	3294.26	8321.67
Viruses	ROTA	Rotavirus	2012	Incidence	Rate per 100,000	MWI	Malawi	Africa	All ages	15486013	9633.78	6070.76	13368.7
Viruses	ROTA	Rotavirus	2012	Incidence	Rate per 100,000	MYS	Malaysia	Western Pacific	<5 years	2503833	13360.1	8745.54	21032.3
Viruses	ROTA	Rotavirus	2012	Incidence	Rate per 100,000	MYS	Malaysia	Western Pacific	≥5 years	26905755	2927.97	1752.15	4812.58
Viruses	ROTA	Rotavirus	2012	Incidence	Rate per 100,000	MYS	Malaysia	Western Pacific	All ages	29409588	3816.12	2423.35	6029.56
Viruses	ROTA	Rotavirus	2012	Incidence	Rate per 100,000	NAM	Namibia	Africa	<5 years	297388	19776.7	13882	27159
Viruses	ROTA	Rotavirus	2012	Incidence	Rate per 100,000	NAM	Namibia	Africa	≥5 years	1868683	7297.07	4732.79	10390.9
Viruses	ROTA	Rotavirus	2012	Incidence	Rate per 100,000	NAM	Namibia	Africa	All ages	2166071	9010.45	6272.61	12194.1
Viruses	ROTA	Rotavirus	2012	Incidence	Rate per 100,000	NER	Niger	Africa	<5 years	3551886	33548.5	24657.7	44550
Viruses	ROTA	Rotavirus	2012	Incidence	Rate per 100,000	NER	Niger	Africa	≥5 years	13943513	6318.05	4277.98	9111.69
Viruses	ROTA	Rotavirus	2012	Incidence	Rate per 100,000	NER	Niger	Africa	All ages	17495399	11846.3	8517.99	15836.6
Viruses	ROTA	Rotavirus	2012	Incidence	Rate per 100,000	NGA	Nigeria	Africa	<5 years	30855696	29872	20241.3	43620
Viruses	ROTA	Rotavirus	2012	Incidence	Rate per 100,000	NGA	Nigeria	Africa	≥5 years	142922042	5574.67	3407.94	8897.84
Viruses	ROTA	Rotavirus	2012	Incidence	Rate per 100,000	NGA	Nigeria	Africa	All ages	173777738	9888.87	6552.6	14293.1
Viruses	ROTA	Rotavirus	2012	Incidence	Rate per 100,000	NIC	Nicaragua	Americas	<5 years	674426	3932.61	2395.97	6143.01
Viruses	ROTA	Rotavirus	2012	Incidence	Rate per 100,000	NIC	Nicaragua	Americas	≥5 years	5185524	711.961	400.257	1243.2
Viruses	ROTA	Rotavirus	2012	Incidence	Rate per 100,000	NIC	Nicaragua	Americas	All ages	5859950	1082.63	681.391	1723.95
Viruses	ROTA	Rotavirus	2012	Incidence	Rate per 100,000	NIU	Niue	Western Pacific	<5 years	152	5711.95	2150.74	11033.9
Viruses	ROTA	Rotavirus	2012	Incidence	Rate per 100,000	NIU	Niue	Western Pacific	≥5 years	1601	356.05	134.065	687.787
Viruses	ROTA	Rotavirus	2012	Incidence	Rate per 100,000	NIU	Niue	Western Pacific	All ages	1753	820.453	308.927	1584.88
Viruses	ROTA	Rotavirus	2012	Incidence	Rate per 100,000	NLD	Netherlands	Europe	<5 years	928831	11698.6	6534.04	20576.1
Viruses	ROTA	Rotavirus	2012	Incidence	Rate per 100,000	NLD	Netherlands	Europe	≥5 years	15960614	446.987	249.657	786.184
Viruses	ROTA	Rotavirus	2012	Incidence	Rate per 100,000	NLD	Netherlands	Europe	All ages	16889445	1065.77	595.265	1874.52
Viruses	ROTA	Rotavirus	2012	Incidence	Rate per 100,000	NOR	Norway	Europe	<5 years	310769	10321.6	5764.94	18154.1
Viruses	ROTA	Rotavirus	2012	Incidence	Rate per 100,000	NOR	Norway	Europe	≥5 years	4674964	450.484	251.61	792.335
Viruses	ROTA	Rotavirus	2012	Incidence	Rate per 100,000	NOR	Norway	Europe	All ages	4985733	1065.77	595.265	1874.52
Viruses	ROTA	Rotavirus	2012	Incidence	Rate per 100,000	NPL	Nepal	South-East Asia	<5 years	3004290	16620.8	11706.2	23304
Viruses	ROTA	Rotavirus	2012	Incidence	Rate per 100,000	NPL	Nepal	South-East Asia	≥5 years	24501410	3475.46	2197.03	5310.48
Viruses	ROTA	Rotavirus	2012	Incidence	Rate per 100,000	NPL	Nepal	South-East Asia	All ages	27505700	4911.25	3315.17	6863.25
Viruses	ROTA	Rotavirus	2012	Incidence	Rate per 100,000	NRU	Nauru	Western Pacific	<5 years	1625	3089.3	1163.22	5967.63
Viruses	ROTA	Rotavirus	2012	Incidence	Rate per 100,000	NRU	Nauru	Western Pacific	≥5 years	8511	387.264	145.817	748.082
Viruses	ROTA	Rotavirus	2012	Incidence	Rate per 100,000	NRU	Nauru	Western Pacific	All ages	10136	820.453	308.927	1584.88
Viruses	ROTA	Rotavirus	2012	Incidence	Rate per 100,000	NZL	New Zealand	Western Pacific	<5 years	316589	6878.7	2590.05	13287.7
Viruses	ROTA	Rotavirus	2012	Incidence	Rate per 100,000	NZL	New Zealand	Western Pacific	≥5 years	4080405	350.407	131.94	676.886
Viruses	ROTA	Rotavirus	2012	Incidence	Rate per 100,000	NZL	New Zealand	Western Pacific	All ages	4396994	820.453	308.927	1584.88
Viruses	ROTA	Rotavirus	2012	Incidence	Rate per 100,000	OMN	Oman	Eastern Mediterranean	<5 years	320201	6785.02	2697.69	13680.2
Viruses	ROTA	Rotavirus	2012	Incidence	Rate per 100,000	OMN	Oman	Eastern Mediterranean	≥5 years	3032710	470.346	187.007	948.327
Viruses	ROTA	Rotavirus	2012	Incidence	Rate per 100,000	OMN	Oman	Eastern Mediterranean	All ages	3352911	1073.39	426.775	2164.21
Viruses	ROTA	Rotavirus	2012	Incidence	Rate per 100,000	PAK	Pakistan	Eastern Mediterranean	<5 years	29906097	29203.2	19332.3	41825.2
Viruses	ROTA	Rotavirus	2012	Incidence	Rate per 100,000	PAK	Pakistan	Eastern Mediterranean	≥5 years	175989337	4319.63	2672.89	6820.89
Viruses	ROTA	Rotavirus	2012	Incidence	Rate per 100,000	PAK	Pakistan	Eastern Mediterranean	All ages	205895434	7933.94	5194.3	11606.9
Viruses	ROTA	Rotavirus	2012	Incidence	Rate per 100,000	PAN	Panama	Americas	<5 years	373021	8060.03	4309.81	13903.4
Viruses	ROTA	Rotavirus	2012	Incidence	Rate per 100,000	PAN	Panama	Americas	≥5 years	3353270	588.675	314.773	1015.45
Viruses	ROTA	Rotavirus	2012	Incidence	Rate per 100,000	PAN	Panama	Americas	All ages	3726291	1336.6	714.696	2305.6
Viruses	ROTA	Rotavirus	2012	Incidence	Rate per 100,000	PER	Peru	Americas	<5 years	2877529	12592.2	8272.58	18579.7
Viruses	ROTA	Rotavirus	2012	Incidence	Rate per 100,000	PER	Peru	Americas	≥5 years	26544019	1130.05	655.71	1884.09
Viruses	ROTA	Rotavirus	2012	Incidence	Rate per 100,000	PER	Peru	Americas	All ages	29421548	2251.09	1480.85	3474.92
Viruses	ROTA	Rotavirus	2012	Incidence	Rate per 100,000	PHL	Philippines	Western Pacific	<5 years	12270966	21574.5	14474.3	30607.4
Viruses	ROTA	Rotavirus	2012	Incidence	Rate per 100,000	PHL	Philippines	Western Pacific	≥5 years	86866875	1933.65	1216.31	2949.21
Viruses	ROTA	Rotavirus	2012	Incidence	Rate per 100,000	PHL	Philippines	Western Pacific	All ages	99137841	4364.73	2951.81	6105.92
Viruses	ROTA	Rotavirus	2012	Incidence	Rate per 100,000	PLW	Palau	Western Pacific	<5 years	1205	8299.89	5426.21	11946.5
Viruses	ROTA	Rotavirus	2012	Incidence	Rate per 100,000	PLW	Palau	Western Pacific	≥5 years	16712	1415.72	851.845	2248.31
Viruses	ROTA	Rotavirus	2012	Incidence	Rate per 100,000	PLW	Palau	Western Pacific	All ages	17917	1878.71	1243.77	2805.45
Viruses	ROTA	Rotavirus	2012	Incidence	Rate per 100,000	PNG	Papua New Guinea	Western Pacific	<5 years	1085046	25318.1	15278	36526.4
Viruses	ROTA	Rotavirus	2012	Incidence	Rate per 100,000	PNG	Papua New Guinea	Western Pacific	≥5 years	6885572	2932.87	1693.14	4470.7
Viruses	ROTA	Rotavirus	2012	Incidence	Rate per 100,000	PNG	Papua New Guinea	Western Pacific	All ages	7970618	5980.19	3632.24	8436.93
Viruses	ROTA	Rotavirus	2012	Incidence	Rate per 100,000	POL	Poland	Europe	<5 years	2066568	11905	6649.36	20939.2
Viruses	ROTA	Rotavirus	2012	Incidence	Rate per 100,000	POL	Poland	Europe	≥5 years	36174175	446.536	249.405	785.391
Viruses	ROTA	Rotavirus	2012	Incidence	Rate per 100,000	POL	Poland	Europe	All ages	38240743	1065.77	595.265	1874.52
Viruses	ROTA	Rotavirus	2012	Incidence	Rate per 100,000	PRK	North Korea	South-East Asia	<5 years	1641200	21238.8	15456	28605.3
Viruses	ROTA	Rotavirus	2012	Incidence	Rate per 100,000	PRK	North Korea	South-East Asia	≥5 years	23512595	2564.01	1661.39	3770.86
Viruses	ROTA	Rotavirus	2012	Incidence	Rate per 100,000	PRK	North Korea	South-East Asia	All ages	25153795	3782.48	2669.77	5228.94
Viruses	ROTA	Rotavirus	2012	Incidence	Rate per 100,000	PRT	Portugal	Europe	<5 years	494743	13705.3	7654.87	24105.6
Viruses	ROTA	Rotavirus	2012	Incidence	Rate per 100,000	PRT	Portugal	Europe	≥5 years	10044608	443.21	247.548	779.541
Viruses	ROTA	Rotavirus	2012	Incidence	Rate per 100,000	PRT	Portugal	Europe	All ages	10539351	1065.77	595.265	1874.52
Viruses	ROTA	Rotavirus	2012	Incidence	Rate per 100,000	PRY	Paraguay	Americas	<5 years	624053	4660.62	3140.57	6511.12
Viruses	ROTA	Rotavirus	2012	Incidence	Rate per 100,000	PRY	Paraguay	Americas	≥5 years	5230584	546.558	325.434	866.229
Viruses	ROTA	Rotavirus	2012	Incidence	Rate per 100,000	PRY	Paraguay	Americas	All ages	5854637	985.081	663.077	1419.15
Viruses	ROTA	Rotavirus	2012	Incidence	Rate per 100,000	QAT	Qatar	Eastern Mediterranean	<5 years	104110	11568.8	4599.7	23325.4
Viruses	ROTA	Rotavirus	2012	Incidence	Rate per 100,000	QAT	Qatar	Eastern Mediterranean	≥5 years	1754676	450.67	179.184	908.656
Viruses	ROTA	Rotavirus	2012	Incidence	Rate per 100,000	QAT	Qatar	Eastern Mediterranean	All ages	1858786	1073.39	426.775	2164.21
Viruses	ROTA	Rotavirus	2012	Incidence	Rate per 100,000	ROU	Romania	Europe	<5 years	1047041	12415.9	6934.71	21837.8
Viruses	ROTA	Rotavirus	2012	Incidence	Rate per 100,000	ROU	Romania	Europe	≥5 years	19159331	445.489	248.82	783.549
Viruses	ROTA	Rotavirus	2012	Incidence	Rate per 100,000	ROU	Romania	Europe	All ages	20206372	1065.77	595.265	1874.52
Viruses	ROTA	Rotavirus	2012	Incidence	Rate per 100,000	RUS	Russia	Europe	<5 years	8439994	9078.55	5207.06	13714.3
Viruses	ROTA	Rotavirus	2012	Incidence	Rate per 100,000	RUS	Russia	Europe	≥5 years	135702452	600.141	339.445	921.89
Viruses	ROTA	Rotavirus	2012	Incidence	Rate per 100,000	RUS	Russia	Europe	All ages	144142446	1096.58	650.472	1600.11
Viruses	ROTA	Rotavirus	2012	Incidence	Rate per 100,000	RWA	Rwanda	Africa	<5 years	1664280	22741	16660.7	29713.1
Viruses	ROTA	Rotavirus	2012	Incidence	Rate per 100,000	RWA	Rwanda	Africa	≥5 years	9036961	4297.91	2852.88	6283.88
Viruses	ROTA	Rotavirus	2012	Incidence	Rate per 100,000	RWA	Rwanda	Africa	All ages	10701241	7166.22	5121.35	9654.43
Viruses	ROTA	Rotavirus	2012	Incidence	Rate per 100,000	SAU	Saudi Arabia	Eastern Mediterranean	<5 years	2623086	6566.41	2610.77	13239.4
Viruses	ROTA	Rotavirus	2012	Incidence	Rate per 100,000	SAU	Saudi Arabia	Eastern Mediterranean	≥5 years	23958985	472.005	187.667	951.673
Viruses	ROTA	Rotavirus	2012	Incidence	Rate per 100,000	SAU	Saudi Arabia	Eastern Mediterranean	All ages	26582071	1073.39	426.775	2164.21
Viruses	ROTA	Rotavirus	2012	Incidence	Rate per 100,000	SDN	Sudan	Eastern Mediterranean	<5 years	6132457	29076	18149	42655.8
Viruses	ROTA	Rotavirus	2012	Incidence	Rate per 100,000	SDN	Sudan	Eastern Mediterranean	≥5 years	30370284	2388.26	1393.92	3896.87
Viruses	ROTA	Rotavirus	2012	Incidence	Rate per 100,000	SDN	Sudan	Eastern Mediterranean	All ages	36502741	6871.8	4272.9	10231
Viruses	ROTA	Rotavirus	2012	Incidence	Rate per 100,000	SEAR	South-East Asian Region	South-East Asia	<5 years	184065966	20007.3	14639.1	27543.1
Viruses	ROTA	Rotavirus	2012	Incidence	Rate per 100,000	SEAR	South-East Asian Region	South-East Asia	≥5 years	1686147086	5047.14	3335.16	7752.31
Viruses	ROTA	Rotavirus	2012	Incidence	Rate per 100,000	SEAR	South-East Asian Region	South-East Asia	All ages	1870213052	6519.52	4628.71	9340.91
Viruses	ROTA	Rotavirus	2012	Incidence	Rate per 100,000	SEN	Senegal	Africa	<5 years	2159685	31466.1	21350.5	47355.8
Viruses	ROTA	Rotavirus	2012	Incidence	Rate per 100,000	SEN	Senegal	Africa	≥5 years	10971179	6332.07	3942.04	9855.49
Viruses	ROTA	Rotavirus	2012	Incidence	Rate per 100,000	SEN	Senegal	Africa	All ages	13130864	10466	6936.64	15713.7
Viruses	ROTA	Rotavirus	2012	Incidence	Rate per 100,000	SGP	Singapore	Western Pacific	<5 years	225676	11499.2	4329.83	22213.2
Viruses	ROTA	Rotavirus	2012	Incidence	Rate per 100,000	SGP	Singapore	Western Pacific	≥5 years	5014035	339.814	127.951	656.422
Viruses	ROTA	Rotavirus	2012	Incidence	Rate per 100,000	SGP	Singapore	Western Pacific	All ages	5239711	820.453	308.927	1584.88
Viruses	ROTA	Rotavirus	2012	Incidence	Rate per 100,000	SLB	Solomon Islands	Western Pacific	<5 years	85833	10497.3	7233.63	14350.4
Viruses	ROTA	Rotavirus	2012	Incidence	Rate per 100,000	SLB	Solomon Islands	Western Pacific	≥5 years	477271	2626.62	1699.01	3851.53
Viruses	ROTA	Rotavirus	2012	Incidence	Rate per 100,000	SLB	Solomon Islands	Western Pacific	All ages	563104	3826.34	2627.4	5287.57
Viruses	ROTA	Rotavirus	2012	Incidence	Rate per 100,000	SLE	Sierra Leone	Africa	<5 years	1048095	25784	18977	34100.9
Viruses	ROTA	Rotavirus	2012	Incidence	Rate per 100,000	SLE	Sierra Leone	Africa	≥5 years	5422031	6218.58	4218.08	8738.41
Viruses	ROTA	Rotavirus	2012	Incidence	Rate per 100,000	SLE	Sierra Leone	Africa	All ages	6470126	9387.99	6759.87	12758.5
Viruses	ROTA	Rotavirus	2012	Incidence	Rate per 100,000	SLV	El Salvador	Americas	<5 years	581623	4890.95	3177.12	6958.89
Viruses	ROTA	Rotavirus	2012	Incidence	Rate per 100,000	SLV	El Salvador	Americas	≥5 years	5519877	703.186	415.742	1101.12
Viruses	ROTA	Rotavirus	2012	Incidence	Rate per 100,000	SLV	El Salvador	Americas	All ages	6101500	1102.38	724.486	1618.51
Viruses	ROTA	Rotavirus	2012	Incidence	Rate per 100,000	SMR	San Marino	Europe	<5 years	1724	12454.5	6956.24	21905.6
Viruses	ROTA	Rotavirus	2012	Incidence	Rate per 100,000	SMR	San Marino	Europe	≥5 years	31650	445.413	248.778	783.417
Viruses	ROTA	Rotavirus	2012	Incidence	Rate per 100,000	SMR	San Marino	Europe	All ages	33374	1065.77	595.265	1874.52
Viruses	ROTA	Rotavirus	2012	Incidence	Rate per 100,000	SOM	Somalia	Eastern Mediterranean	<5 years	2301462	26676.9	17896	36927.9
Viruses	ROTA	Rotavirus	2012	Incidence	Rate per 100,000	SOM	Somalia	Eastern Mediterranean	≥5 years	9985885	4520.97	2832.47	6739.2
Viruses	ROTA	Rotavirus	2012	Incidence	Rate per 100,000	SOM	Somalia	Eastern Mediterranean	All ages	12287347	8670.86	5800.84	12230.7
Viruses	ROTA	Rotavirus	2012	Incidence	Rate per 100,000	SRB	Serbia	Europe	<5 years	341442	4764.67	3033.23	6750.61
Viruses	ROTA	Rotavirus	2012	Incidence	Rate per 100,000	SRB	Serbia	Europe	≥5 years	7007353	98.8146	60.3365	145.982
Viruses	ROTA	Rotavirus	2012	Incidence	Rate per 100,000	SRB	Serbia	Europe	All ages	7348795	315.601	212.486	430.65
Viruses	ROTA	Rotavirus	2012	Incidence	Rate per 100,000	SSD	South Sudan	Africa	<5 years	1773168	38614.8	28457.4	51376.1
Viruses	ROTA	Rotavirus	2012	Incidence	Rate per 100,000	SSD	South Sudan	Africa	≥5 years	8763700	7746.54	5297.97	11071.8
Viruses	ROTA	Rotavirus	2012	Incidence	Rate per 100,000	SSD	South Sudan	Africa	All ages	10536868	12941.1	9375.23	17199.1
Viruses	ROTA	Rotavirus	2012	Incidence	Rate per 100,000	STP	Sao Tome and Principe	Africa	<5 years	29506	13182.9	9636.15	17063.9
Viruses	ROTA	Rotavirus	2012	Incidence	Rate per 100,000	STP	Sao Tome and Principe	Africa	≥5 years	158054	4099.69	2751.25	5940.18
Viruses	ROTA	Rotavirus	2012	Incidence	Rate per 100,000	STP	Sao Tome and Principe	Africa	All ages	187560	5528.62	3878.24	7352.65
Viruses	ROTA	Rotavirus	2012	Incidence	Rate per 100,000	SUR	Suriname	Americas	<5 years	55648	6044.75	4132.35	8457.18
Viruses	ROTA	Rotavirus	2012	Incidence	Rate per 100,000	SUR	Suriname	Americas	≥5 years	503788	1526.2	958.146	2352.3
Viruses	ROTA	Rotavirus	2012	Incidence	Rate per 100,000	SUR	Suriname	Americas	All ages	559436	1975.67	1342.07	2901.31
Viruses	ROTA	Rotavirus	2012	Incidence	Rate per 100,000	SVK	Slovakia	Europe	<5 years	289550	12001.8	6703.41	21109.4
Viruses	ROTA	Rotavirus	2012	Incidence	Rate per 100,000	SVK	Slovakia	Europe	≥5 years	5111970	446.33	249.29	785.029
Viruses	ROTA	Rotavirus	2012	Incidence	Rate per 100,000	SVK	Slovakia	Europe	All ages	5401520	1065.77	595.265	1874.52
Viruses	ROTA	Rotavirus	2012	Incidence	Rate per 100,000	SVN	Slovenia	Europe	<5 years	109407	12063.2	6737.7	21217.4
Viruses	ROTA	Rotavirus	2012	Incidence	Rate per 100,000	SVN	Slovenia	Europe	≥5 years	1942006	446.202	249.218	784.803
Viruses	ROTA	Rotavirus	2012	Incidence	Rate per 100,000	SVN	Slovenia	Europe	All ages	2051413	1065.77	595.265	1874.52
Viruses	ROTA	Rotavirus	2012	Incidence	Rate per 100,000	SWE	Sweden	Europe	<5 years	567371	10753	6005.9	18912.9
Viruses	ROTA	Rotavirus	2012	Incidence	Rate per 100,000	SWE	Sweden	Europe	≥5 years	8915538	449.286	250.941	790.228
Viruses	ROTA	Rotavirus	2012	Incidence	Rate per 100,000	SWE	Sweden	Europe	All ages	9482909	1065.77	595.265	1874.52
Viruses	ROTA	Rotavirus	2012	Incidence	Rate per 100,000	SWZ	Eswatini	Africa	<5 years	150020	20528.4	15135.3	26607.3
Viruses	ROTA	Rotavirus	2012	Incidence	Rate per 100,000	SWZ	Eswatini	Africa	≥5 years	970836	7647.63	5226.82	10705.3
Viruses	ROTA	Rotavirus	2012	Incidence	Rate per 100,000	SWZ	Eswatini	Africa	All ages	1120856	9371.65	6613.97	12649.9
Viruses	ROTA	Rotavirus	2012	Incidence	Rate per 100,000	SYC	Seychelles	Africa	<5 years	7561	10364.7	7035.24	14294.6
Viruses	ROTA	Rotavirus	2012	Incidence	Rate per 100,000	SYC	Seychelles	Africa	≥5 years	90716	1766.57	1143.66	2633.51
Viruses	ROTA	Rotavirus	2012	Incidence	Rate per 100,000	SYC	Seychelles	Africa	All ages	98277	2428.07	1641.2	3367.29
Viruses	ROTA	Rotavirus	2012	Incidence	Rate per 100,000	SYR	Syria	Eastern Mediterranean	<5 years	3121846	9436.13	6202.64	13242.1
Viruses	ROTA	Rotavirus	2012	Incidence	Rate per 100,000	SYR	Syria	Eastern Mediterranean	≥5 years	19899785	1403.39	799.687	2310.03
Viruses	ROTA	Rotavirus	2012	Incidence	Rate per 100,000	SYR	Syria	Eastern Mediterranean	All ages	23021631	2492.67	1602.66	3593.91
Viruses	ROTA	Rotavirus	2012	Incidence	Rate per 100,000	TCD	Chad	Africa	<5 years	2611177	36609.5	27071	48346.7
Viruses	ROTA	Rotavirus	2012	Incidence	Rate per 100,000	TCD	Chad	Africa	≥5 years	10372940	6374.64	4262.39	9148.14
Viruses	ROTA	Rotavirus	2012	Incidence	Rate per 100,000	TCD	Chad	Africa	All ages	12984117	12455	9110.16	16684.2
Viruses	ROTA	Rotavirus	2012	Incidence	Rate per 100,000	TGO	Togo	Africa	<5 years	1151075	29822.1	22100.8	39399
Viruses	ROTA	Rotavirus	2012	Incidence	Rate per 100,000	TGO	Togo	Africa	≥5 years	5857620	5910.13	3977.18	8509.43
Viruses	ROTA	Rotavirus	2012	Incidence	Rate per 100,000	TGO	Togo	Africa	All ages	7008695	9837.31	7166.6	13254.5
Viruses	ROTA	Rotavirus	2012	Incidence	Rate per 100,000	THA	Thailand	South-East Asia	<5 years	4147597	14529.8	9194.12	20200.4
Viruses	ROTA	Rotavirus	2012	Incidence	Rate per 100,000	THA	Thailand	South-East Asia	≥5 years	65075735	2272.39	1365.22	3552.08
Viruses	ROTA	Rotavirus	2012	Incidence	Rate per 100,000	THA	Thailand	South-East Asia	All ages	69223332	3006.81	1821	4345.62
Viruses	ROTA	Rotavirus	2012	Incidence	Rate per 100,000	TJK	Tajikistan	Europe	<5 years	1118580	14573.4	10432.7	19135.8
Viruses	ROTA	Rotavirus	2012	Incidence	Rate per 100,000	TJK	Tajikistan	Europe	≥5 years	6795026	1292.33	818.719	1948.32
Viruses	ROTA	Rotavirus	2012	Incidence	Rate per 100,000	TJK	Tajikistan	Europe	All ages	7913606	3169.6	2243.01	4163.93
Viruses	ROTA	Rotavirus	2012	Incidence	Rate per 100,000	TKM	Turkmenistan	Europe	<5 years	639519	5210.09	3594.17	6933.53
Viruses	ROTA	Rotavirus	2012	Incidence	Rate per 100,000	TKM	Turkmenistan	Europe	≥5 years	5104985	434.861	251.892	660.281
Viruses	ROTA	Rotavirus	2012	Incidence	Rate per 100,000	TKM	Turkmenistan	Europe	All ages	5744504	966.474	665.553	1301.7
Viruses	ROTA	Rotavirus	2012	Incidence	Rate per 100,000	TLS	Timor-Leste	South-East Asia	<5 years	156959	30930.5	22528.8	41521.3
Viruses	ROTA	Rotavirus	2012	Incidence	Rate per 100,000	TLS	Timor-Leste	South-East Asia	≥5 years	965785	3068.45	1967.25	4564.59
Viruses	ROTA	Rotavirus	2012	Incidence	Rate per 100,000	TLS	Timor-Leste	South-East Asia	All ages	1122744	6963.55	4995.33	9364.33
Viruses	ROTA	Rotavirus	2012	Incidence	Rate per 100,000	TON	Tonga	Western Pacific	<5 years	14137	8603.46	5724.28	12367.6
Viruses	ROTA	Rotavirus	2012	Incidence	Rate per 100,000	TON	Tonga	Western Pacific	≥5 years	93482	2913.2	1812.38	4475.32
Viruses	ROTA	Rotavirus	2012	Incidence	Rate per 100,000	TON	Tonga	Western Pacific	All ages	107619	3660.68	2440.81	5306.86
Viruses	ROTA	Rotavirus	2012	Incidence	Rate per 100,000	TTO	Trinidad and Tobago	Americas	<5 years	95251	11853.4	6338.15	20446.8
Viruses	ROTA	Rotavirus	2012	Incidence	Rate per 100,000	TTO	Trinidad and Tobago	Americas	≥5 years	1304072	568.439	303.952	980.545
Viruses	ROTA	Rotavirus	2012	Incidence	Rate per 100,000	TTO	Trinidad and Tobago	Americas	All ages	1399323	1336.6	714.696	2305.6
Viruses	ROTA	Rotavirus	2012	Incidence	Rate per 100,000	TUN	Tunisia	Eastern Mediterranean	<5 years	969676	9808.61	6591.51	13510.5
Viruses	ROTA	Rotavirus	2012	Incidence	Rate per 100,000	TUN	Tunisia	Eastern Mediterranean	≥5 years	9977095	1149.36	722.379	1774.1
Viruses	ROTA	Rotavirus	2012	Incidence	Rate per 100,000	TUN	Tunisia	Eastern Mediterranean	All ages	10946771	1916.4	1289.43	2677.59
Viruses	ROTA	Rotavirus	2012	Incidence	Rate per 100,000	TUR	Turkey	Europe	<5 years	6187599	10314	6595.44	14288.6
Viruses	ROTA	Rotavirus	2012	Incidence	Rate per 100,000	TUR	Turkey	Europe	≥5 years	68456533	1248.55	728.671	1904.13
Viruses	ROTA	Rotavirus	2012	Incidence	Rate per 100,000	TUR	Turkey	Europe	All ages	74644132	2000.02	1272.82	2848.8
Viruses	ROTA	Rotavirus	2012	Incidence	Rate per 100,000	TUV	Tuvalu	Western Pacific	<5 years	1291	7477.37	5169.94	10289.3
Viruses	ROTA	Rotavirus	2012	Incidence	Rate per 100,000	TUV	Tuvalu	Western Pacific	≥5 years	9571	2088.93	1385.12	3054.92
Viruses	ROTA	Rotavirus	2012	Incidence	Rate per 100,000	TUV	Tuvalu	Western Pacific	All ages	10862	2729.37	1902.54	3827.64
Viruses	ROTA	Rotavirus	2012	Incidence	Rate per 100,000	TZA	Tanzania	Africa	<5 years	8021671	21132.2	15182.8	29337.8
Viruses	ROTA	Rotavirus	2012	Incidence	Rate per 100,000	TZA	Tanzania	Africa	≥5 years	38657854	6143.15	3976.18	9773.81
Viruses	ROTA	Rotavirus	2012	Incidence	Rate per 100,000	TZA	Tanzania	Africa	All ages	46679525	8718.95	5959.42	12626.1
Viruses	ROTA	Rotavirus	2012	Incidence	Rate per 100,000	UGA	Uganda	Africa	<5 years	6350048	25934.3	19245	34616.4
Viruses	ROTA	Rotavirus	2012	Incidence	Rate per 100,000	UGA	Uganda	Africa	≥5 years	27491618	5976.17	3988.75	8582.85
Viruses	ROTA	Rotavirus	2012	Incidence	Rate per 100,000	UGA	Uganda	Africa	All ages	33841666	9721.11	7053.61	13227.4
Viruses	ROTA	Rotavirus	2012	Incidence	Rate per 100,000	UKR	Ukraine	Europe	<5 years	2505131	5203.58	3365.66	7757.39
Viruses	ROTA	Rotavirus	2012	Incidence	Rate per 100,000	UKR	Ukraine	Europe	≥5 years	43736760	340.514	212.272	515.48
Viruses	ROTA	Rotavirus	2012	Incidence	Rate per 100,000	UKR	Ukraine	Europe	All ages	46241891	603.968	398.442	846.092
Viruses	ROTA	Rotavirus	2012	Incidence	Rate per 100,000	URY	Uruguay	Americas	<5 years	233376	11515.6	6157.54	19864.1
Viruses	ROTA	Rotavirus	2012	Incidence	Rate per 100,000	URY	Uruguay	Americas	≥5 years	3097426	569.659	304.605	982.65
Viruses	ROTA	Rotavirus	2012	Incidence	Rate per 100,000	URY	Uruguay	Americas	All ages	3330802	1336.6	714.696	2305.6
Viruses	ROTA	Rotavirus	2012	Incidence	Rate per 100,000	USA	United States	Americas	<5 years	20502536	12420.5	6641.41	21425.1
Viruses	ROTA	Rotavirus	2012	Incidence	Rate per 100,000	USA	United States	Americas	≥5 years	295109240	566.549	302.942	977.286
Viruses	ROTA	Rotavirus	2012	Incidence	Rate per 100,000	USA	United States	Americas	All ages	315611776	1336.6	714.696	2305.6
Viruses	ROTA	Rotavirus	2012	Incidence	Rate per 100,000	UZB	Uzbekistan	Europe	<5 years	3059636	2205.28	1492.18	3084.02
Viruses	ROTA	Rotavirus	2012	Incidence	Rate per 100,000	UZB	Uzbekistan	Europe	≥5 years	25980798	290.203	173.31	444.843
Viruses	ROTA	Rotavirus	2012	Incidence	Rate per 100,000	UZB	Uzbekistan	Europe	All ages	29040434	491.971	321.488	698.176
Viruses	ROTA	Rotavirus	2012	Incidence	Rate per 100,000	VCT	Saint Vincent and the Grenadines	Americas	<5 years	8792	4645.88	3098.33	6557.57
Viruses	ROTA	Rotavirus	2012	Incidence	Rate per 100,000	VCT	Saint Vincent and the Grenadines	Americas	≥5 years	100230	1634.84	1045.33	2554.36
Viruses	ROTA	Rotavirus	2012	Incidence	Rate per 100,000	VCT	Saint Vincent and the Grenadines	Americas	All ages	109022	1877.66	1233.5	2816.51
Viruses	ROTA	Rotavirus	2012	Incidence	Rate per 100,000	VEN	Venezuela	Americas	<5 years	2887672	6627.57	4254.23	9839.8
Viruses	ROTA	Rotavirus	2012	Incidence	Rate per 100,000	VEN	Venezuela	Americas	≥5 years	26483334	1581.21	893.928	2482.06
Viruses	ROTA	Rotavirus	2012	Incidence	Rate per 100,000	VEN	Venezuela	Americas	All ages	29371006	2077.35	1267.39	3096.05
Viruses	ROTA	Rotavirus	2012	Incidence	Rate per 100,000	VNM	Vietnam	Western Pacific	<5 years	7545363	16171.6	10539.4	23450.4
Viruses	ROTA	Rotavirus	2012	Incidence	Rate per 100,000	VNM	Vietnam	Western Pacific	≥5 years	81435559	2572.49	1519.43	3933.3
Viruses	ROTA	Rotavirus	2012	Incidence	Rate per 100,000	VNM	Vietnam	Western Pacific	All ages	88980922	3725.66	2426.9	5462.27
Viruses	ROTA	Rotavirus	2012	Incidence	Rate per 100,000	VUT	Vanuatu	Western Pacific	<5 years	36820	14580.3	9967.84	20251.9
Viruses	ROTA	Rotavirus	2012	Incidence	Rate per 100,000	VUT	Vanuatu	Western Pacific	≥5 years	209308	2856.34	1807.47	4181.76
Viruses	ROTA	Rotavirus	2012	Incidence	Rate per 100,000	VUT	Vanuatu	Western Pacific	All ages	246128	4610.2	3196.19	6427.69
Viruses	ROTA	Rotavirus	2012	Incidence	Rate per 100,000	WPR	Western Pacific Region	Western Pacific	<5 years	123521497	6836.95	4894.7	9175
Viruses	ROTA	Rotavirus	2012	Incidence	Rate per 100,000	WPR	Western Pacific Region	Western Pacific	≥5 years	1702959784	545.674	383.494	764.313
Viruses	ROTA	Rotavirus	2012	Incidence	Rate per 100,000	WPR	Western Pacific Region	Western Pacific	All ages	1826481281	971.141	719.794	1308.87
Viruses	ROTA	Rotavirus	2012	Incidence	Rate per 100,000	WSM	Samoa	Western Pacific	<5 years	28259	10005.3	6453.08	14220.1
Viruses	ROTA	Rotavirus	2012	Incidence	Rate per 100,000	WSM	Samoa	Western Pacific	≥5 years	167351	2572.58	1564.9	3977.63
Viruses	ROTA	Rotavirus	2012	Incidence	Rate per 100,000	WSM	Samoa	Western Pacific	All ages	195610	3646.35	2447.14	5220.72
Viruses	ROTA	Rotavirus	2012	Incidence	Rate per 100,000	YEM	Yemen	Eastern Mediterranean	<5 years	4467546	44231.1	30370.1	59081.4
Viruses	ROTA	Rotavirus	2012	Incidence	Rate per 100,000	YEM	Yemen	Eastern Mediterranean	≥5 years	23532111	2738.75	1683.16	4176.75
Viruses	ROTA	Rotavirus	2012	Incidence	Rate per 100,000	YEM	Yemen	Eastern Mediterranean	All ages	27999657	9359.15	6352.84	12807
Viruses	ROTA	Rotavirus	2012	Incidence	Rate per 100,000	ZAF	South Africa	Africa	<5 years	5656109	12343.8	8249.72	17797.1
Viruses	ROTA	Rotavirus	2012	Incidence	Rate per 100,000	ZAF	South Africa	Africa	≥5 years	47672546	4913.74	3021.03	7630.38
Viruses	ROTA	Rotavirus	2012	Incidence	Rate per 100,000	ZAF	South Africa	Africa	All ages	53328655	5701.79	3604.54	8592.97
Viruses	ROTA	Rotavirus	2012	Incidence	Rate per 100,000	ZMB	Zambia	Africa	<5 years	2646874	30143.9	20634.5	43130.5
Viruses	ROTA	Rotavirus	2012	Incidence	Rate per 100,000	ZMB	Zambia	Africa	≥5 years	12027578	6058.32	3769.35	10367
Viruses	ROTA	Rotavirus	2012	Incidence	Rate per 100,000	ZMB	Zambia	Africa	All ages	14674452	10402.7	6835.37	16088.3
Viruses	ROTA	Rotavirus	2012	Incidence	Rate per 100,000	ZWE	Zimbabwe	Africa	<5 years	2259407	16811.8	11171.7	23745.7
Viruses	ROTA	Rotavirus	2012	Incidence	Rate per 100,000	ZWE	Zimbabwe	Africa	≥5 years	11461443	4530.65	2763.33	6840.28
Viruses	ROTA	Rotavirus	2012	Incidence	Rate per 100,000	ZWE	Zimbabwe	Africa	All ages	13720850	6552.97	4282.87	9332.47
Viruses	ROTA	Rotavirus	2012	Mortality	Number	AFG	Afghanistan	Eastern Mediterranean	<5 years	5386896	1371.05	993.264	1788.43
Viruses	ROTA	Rotavirus	2012	Mortality	Number	AFG	Afghanistan	Eastern Mediterranean	≥5 years	24636424	20.2955	12.3976	29.9692
Viruses	ROTA	Rotavirus	2012	Mortality	Number	AFG	Afghanistan	Eastern Mediterranean	All ages	30023320	1391.34	1009.37	1817.17
Viruses	ROTA	Rotavirus	2012	Mortality	Number	AFR	African Region	Africa	<5 years	154121474	122956	98935.3	149195
Viruses	ROTA	Rotavirus	2012	Mortality	Number	AFR	African Region	Africa	≥5 years	766407300	24400.6	17623.2	32603
Viruses	ROTA	Rotavirus	2012	Mortality	Number	AFR	African Region	Africa	All ages	920528774	147356	118031	179937
Viruses	ROTA	Rotavirus	2012	Mortality	Number	AGO	Angola	Africa	<5 years	4575876	4471.62	2873.25	6447.26
Viruses	ROTA	Rotavirus	2012	Mortality	Number	AGO	Angola	Africa	≥5 years	20113631	857.466	552.094	1297.03
Viruses	ROTA	Rotavirus	2012	Mortality	Number	AGO	Angola	Africa	All ages	24689507	5329.09	3569.31	7582.61
Viruses	ROTA	Rotavirus	2012	Mortality	Number	ALB	Albania	Europe	<5 years	171782	2.19447	1.52308	2.99915
Viruses	ROTA	Rotavirus	2012	Mortality	Number	ALB	Albania	Europe	≥5 years	2739210	0.968217	0.564471	1.5897
Viruses	ROTA	Rotavirus	2012	Mortality	Number	ALB	Albania	Europe	All ages	2910992	3.16269	2.16111	4.43736
Viruses	ROTA	Rotavirus	2012	Mortality	Number	AMR	Region of the Americas	Americas	<5 years	75025413	2656.84	2154.68	3245.8
Viruses	ROTA	Rotavirus	2012	Mortality	Number	AMR	Region of the Americas	Americas	≥5 years	868439780	1196.46	810.465	1661.78
Viruses	ROTA	Rotavirus	2012	Mortality	Number	AMR	Region of the Americas	Americas	All ages	943465193	3853.3	3041.45	4843.48
Viruses	ROTA	Rotavirus	2012	Mortality	Number	AND	Andorra	Europe	<5 years	3718	0.0156859	0.00377174	0.0433288
Viruses	ROTA	Rotavirus	2012	Mortality	Number	AND	Andorra	Europe	≥5 years	74054	0.0102987	0.00247637	0.028448
Viruses	ROTA	Rotavirus	2012	Mortality	Number	AND	Andorra	Europe	All ages	77772	0.0259846	0.0062481	0.0717768
Viruses	ROTA	Rotavirus	2012	Mortality	Number	ARE	United Arab Emirates	Eastern Mediterranean	<5 years	414090	1.48127	0.356177	4.09168
Viruses	ROTA	Rotavirus	2012	Mortality	Number	ARE	United Arab Emirates	Eastern Mediterranean	≥5 years	6930167	0.97254	0.233851	2.68643
Viruses	ROTA	Rotavirus	2012	Mortality	Number	ARE	United Arab Emirates	Eastern Mediterranean	All ages	7344257	2.45381	0.590028	6.77811
Viruses	ROTA	Rotavirus	2012	Mortality	Number	ARG	Argentina	Americas	<5 years	3670550	33.4953	24.3211	45.1593
Viruses	ROTA	Rotavirus	2012	Mortality	Number	ARG	Argentina	Americas	≥5 years	38283922	41.4537	25.7224	61.6556
Viruses	ROTA	Rotavirus	2012	Mortality	Number	ARG	Argentina	Americas	All ages	41954472	74.949	50.8317	104.449
Viruses	ROTA	Rotavirus	2012	Mortality	Number	ARM	Armenia	Europe	<5 years	209591	6.24325	4.36209	8.59728
Viruses	ROTA	Rotavirus	2012	Mortality	Number	ARM	Armenia	Europe	≥5 years	2713050	0.67025	0.450524	0.916515
Viruses	ROTA	Rotavirus	2012	Mortality	Number	ARM	Armenia	Europe	All ages	2922641	6.9135	4.86849	9.51298
Viruses	ROTA	Rotavirus	2012	Mortality	Number	ATG	Antigua and Barbuda	Americas	<5 years	6549	0.0175112	0.00421064	0.0483708
Viruses	ROTA	Rotavirus	2012	Mortality	Number	ATG	Antigua and Barbuda	Americas	≥5 years	80273	0.0114971	0.00276453	0.0317583
Viruses	ROTA	Rotavirus	2012	Mortality	Number	ATG	Antigua and Barbuda	Americas	All ages	86822	0.0290083	0.00697517	0.0801291
Viruses	ROTA	Rotavirus	2012	Mortality	Number	AUS	Australia	Western Pacific	<5 years	1484782	4.56944	1.09874	12.6221
Viruses	ROTA	Rotavirus	2012	Mortality	Number	AUS	Australia	Western Pacific	≥5 years	21170908	3.00011	0.721389	8.28715
Viruses	ROTA	Rotavirus	2012	Mortality	Number	AUS	Australia	Western Pacific	All ages	22655690	7.56955	1.82013	20.9092
Viruses	ROTA	Rotavirus	2012	Mortality	Number	AUT	Austria	Europe	<5 years	393699	1.69616	0.407849	4.68527
Viruses	ROTA	Rotavirus	2012	Mortality	Number	AUT	Austria	Europe	≥5 years	8016021	1.11363	0.267777	3.07616
Viruses	ROTA	Rotavirus	2012	Mortality	Number	AUT	Austria	Europe	All ages	8409720	2.80979	0.675626	7.76144
Viruses	ROTA	Rotavirus	2012	Mortality	Number	AZE	Azerbaijan	Europe	<5 years	797589	129.579	89.3315	173.543
Viruses	ROTA	Rotavirus	2012	Mortality	Number	AZE	Azerbaijan	Europe	≥5 years	8514688	2.87589	1.85066	4.1498
Viruses	ROTA	Rotavirus	2012	Mortality	Number	AZE	Azerbaijan	Europe	All ages	9312277	132.455	91.4757	176.661
Viruses	ROTA	Rotavirus	2012	Mortality	Number	BDI	Burundi	Africa	<5 years	1942403	1310.99	1002.18	1646
Viruses	ROTA	Rotavirus	2012	Mortality	Number	BDI	Burundi	Africa	≥5 years	7940285	314.83	207.205	442.292
Viruses	ROTA	Rotavirus	2012	Mortality	Number	BDI	Burundi	Africa	All ages	9882688	1625.82	1255.89	2041.53
Viruses	ROTA	Rotavirus	2012	Mortality	Number	BEL	Belgium	Europe	<5 years	650440	2.23399	0.537173	6.17091
Viruses	ROTA	Rotavirus	2012	Mortality	Number	BEL	Belgium	Europe	≥5 years	10425890	1.46675	0.352686	4.05157
Viruses	ROTA	Rotavirus	2012	Mortality	Number	BEL	Belgium	Europe	All ages	11076330	3.70074	0.889858	10.2225
Viruses	ROTA	Rotavirus	2012	Mortality	Number	BEN	Benin	Africa	<5 years	1749777	1492.33	1207.83	1835.15
Viruses	ROTA	Rotavirus	2012	Mortality	Number	BEN	Benin	Africa	≥5 years	8494162	405.074	282.18	564.367
Viruses	ROTA	Rotavirus	2012	Mortality	Number	BEN	Benin	Africa	All ages	10243939	1897.4	1526.16	2363.46
Viruses	ROTA	Rotavirus	2012	Mortality	Number	BFA	Burkina Faso	Africa	<5 years	3086814	1615.79	1110.09	2127.72
Viruses	ROTA	Rotavirus	2012	Mortality	Number	BFA	Burkina Faso	Africa	≥5 years	13823792	546.382	332.193	802.401
Viruses	ROTA	Rotavirus	2012	Mortality	Number	BFA	Burkina Faso	Africa	All ages	16910606	2162.17	1474.84	2827.87
Viruses	ROTA	Rotavirus	2012	Mortality	Number	BGD	Bangladesh	South-East Asia	<5 years	16267409	4018.86	3128.27	5037.98
Viruses	ROTA	Rotavirus	2012	Mortality	Number	BGD	Bangladesh	South-East Asia	≥5 years	138065303	2145.7	1271.77	3402.91
Viruses	ROTA	Rotavirus	2012	Mortality	Number	BGD	Bangladesh	South-East Asia	All ages	154332712	6164.55	4582.15	8017.44
Viruses	ROTA	Rotavirus	2012	Mortality	Number	BGR	Bulgaria	Europe	<5 years	356747	3.40157	2.02662	5.17652
Viruses	ROTA	Rotavirus	2012	Mortality	Number	BGR	Bulgaria	Europe	≥5 years	6993293	1.38143	0.934662	1.93434
Viruses	ROTA	Rotavirus	2012	Mortality	Number	BGR	Bulgaria	Europe	All ages	7350040	4.78299	3.19445	6.75768
Viruses	ROTA	Rotavirus	2012	Mortality	Number	BHR	Bahrain	Eastern Mediterranean	<5 years	89728	0.24238	0.0582813	0.669522
Viruses	ROTA	Rotavirus	2012	Mortality	Number	BHR	Bahrain	Eastern Mediterranean	≥5 years	1112014	0.159137	0.0382652	0.439581
Viruses	ROTA	Rotavirus	2012	Mortality	Number	BHR	Bahrain	Eastern Mediterranean	All ages	1201742	0.401517	0.0965464	1.1091
Viruses	ROTA	Rotavirus	2012	Mortality	Number	BHS	Bahamas	Americas	<5 years	27818	0.0753725	0.0181236	0.2082
