## Supplementary file S3 for "Updated Estimates of the Global, Regional and National Burden, and Etiology of Diarrheal Diseases Transmissible via Food: A Systematic Review and Meta-Analytical Modelling Study for the World Health Organization" (part 73 of 103)

### Sheet: Burden_estimates (continued)
Taxon	Path_Code	Pathogen	Year	Indicator	Metric	Geo_Code	Geography	WHO_Region	Age_group	Population	Estimate	Lower_UI	Upper_UI
Viruses	ROTA	Rotavirus	2012	Mortality	Number	BHS	Bahamas	Americas	≥5 years	345886	0.0494866	0.0118993	0.136696
Viruses	ROTA	Rotavirus	2012	Mortality	Number	BHS	Bahamas	Americas	All ages	373704	0.124859	0.0300229	0.344896
Viruses	ROTA	Rotavirus	2012	Mortality	Number	BIH	Bosnia and Herzegovina	Europe	<5 years	168800	0.194901	0.123443	0.283945
Viruses	ROTA	Rotavirus	2012	Mortality	Number	BIH	Bosnia and Herzegovina	Europe	≥5 years	3537883	2.84633	1.73052	4.36486
Viruses	ROTA	Rotavirus	2012	Mortality	Number	BIH	Bosnia and Herzegovina	Europe	All ages	3706683	3.04123	1.88546	4.61012
Viruses	ROTA	Rotavirus	2012	Mortality	Number	BLR	Belarus	Europe	<5 years	533351	0.814643	0.582732	1.0883
Viruses	ROTA	Rotavirus	2012	Mortality	Number	BLR	Belarus	Europe	≥5 years	8930666	0.8186	0.562575	1.12049
Viruses	ROTA	Rotavirus	2012	Mortality	Number	BLR	Belarus	Europe	All ages	9464017	1.63324	1.18279	2.17067
Viruses	ROTA	Rotavirus	2012	Mortality	Number	BLZ	Belize	Americas	<5 years	36712	0.811241	0.321103	1.5934
Viruses	ROTA	Rotavirus	2012	Mortality	Number	BLZ	Belize	Americas	≥5 years	294126	0.481476	0.320765	0.683054
Viruses	ROTA	Rotavirus	2012	Mortality	Number	BLZ	Belize	Americas	All ages	330838	1.29272	0.745701	2.08537
Viruses	ROTA	Rotavirus	2012	Mortality	Number	BOL	Bolivia	Americas	<5 years	1231283	173.938	119.992	236.924
Viruses	ROTA	Rotavirus	2012	Mortality	Number	BOL	Bolivia	Americas	≥5 years	9201005	34.7781	21.081	55.2855
Viruses	ROTA	Rotavirus	2012	Mortality	Number	BOL	Bolivia	Americas	All ages	10432288	208.716	142.29	288.784
Viruses	ROTA	Rotavirus	2012	Mortality	Number	BRA	Brazil	Americas	<5 years	14671324	314.832	228.915	427.068
Viruses	ROTA	Rotavirus	2012	Mortality	Number	BRA	Brazil	Americas	≥5 years	181403355	338.355	203.762	523.239
Viruses	ROTA	Rotavirus	2012	Mortality	Number	BRA	Brazil	Americas	All ages	196074679	653.186	439.545	940.401
Viruses	ROTA	Rotavirus	2012	Mortality	Number	BRB	Barbados	Americas	<5 years	18121	0.0557801	0.0134126	0.15408
Viruses	ROTA	Rotavirus	2012	Mortality	Number	BRB	Barbados	Americas	≥5 years	258442	0.036623	0.00880615	0.101163
Viruses	ROTA	Rotavirus	2012	Mortality	Number	BRB	Barbados	Americas	All ages	276563	0.0924031	0.0222187	0.255243
Viruses	ROTA	Rotavirus	2012	Mortality	Number	BRN	Brunei	Western Pacific	<5 years	32096	0.0812222	0.0195302	0.224359
Viruses	ROTA	Rotavirus	2012	Mortality	Number	BRN	Brunei	Western Pacific	≥5 years	370611	0.0533272	0.0128228	0.147305
Viruses	ROTA	Rotavirus	2012	Mortality	Number	BRN	Brunei	Western Pacific	All ages	402707	0.134549	0.032353	0.371663
Viruses	ROTA	Rotavirus	2012	Mortality	Number	BTN	Bhutan	South-East Asia	<5 years	63344	12.1811	8.66661	16.4734
Viruses	ROTA	Rotavirus	2012	Mortality	Number	BTN	Bhutan	South-East Asia	≥5 years	649939	16.3264	10.1423	24.893
Viruses	ROTA	Rotavirus	2012	Mortality	Number	BTN	Bhutan	South-East Asia	All ages	713283	28.5074	19.8601	39.6923
Viruses	ROTA	Rotavirus	2012	Mortality	Number	BWA	Botswana	Africa	<5 years	267992	53.3314	25.7539	94.7391
Viruses	ROTA	Rotavirus	2012	Mortality	Number	BWA	Botswana	Africa	≥5 years	1824343	45.9377	28.0059	70.2261
Viruses	ROTA	Rotavirus	2012	Mortality	Number	BWA	Botswana	Africa	All ages	2092335	99.2691	59.6248	153.5
Viruses	ROTA	Rotavirus	2012	Mortality	Number	CAF	Central African Republic	Africa	<5 years	819854	689.763	481.306	939.218
Viruses	ROTA	Rotavirus	2012	Mortality	Number	CAF	Central African Republic	Africa	≥5 years	3773484	163.225	99.3594	252.519
Viruses	ROTA	Rotavirus	2012	Mortality	Number	CAF	Central African Republic	Africa	All ages	4593338	852.988	598.406	1172.9
Viruses	ROTA	Rotavirus	2012	Mortality	Number	CAN	Canada	Americas	<5 years	1920420	7.00563	1.68453	19.3515
Viruses	ROTA	Rotavirus	2012	Mortality	Number	CAN	Canada	Americas	≥5 years	32814123	4.59961	1.106	12.7054
Viruses	ROTA	Rotavirus	2012	Mortality	Number	CAN	Canada	Americas	All ages	34734543	11.6052	2.79053	32.0569
Viruses	ROTA	Rotavirus	2012	Mortality	Number	CHE	Switzerland	Europe	<5 years	398090	1.60478	0.385877	4.43287
Viruses	ROTA	Rotavirus	2012	Mortality	Number	CHE	Switzerland	Europe	≥5 years	7558576	1.05364	0.253351	2.91044
Viruses	ROTA	Rotavirus	2012	Mortality	Number	CHE	Switzerland	Europe	All ages	7956666	2.65842	0.639229	7.34331
Viruses	ROTA	Rotavirus	2012	Mortality	Number	CHL	Chile	Americas	<5 years	1205340	3.51675	0.845618	9.71426
Viruses	ROTA	Rotavirus	2012	Mortality	Number	CHL	Chile	Americas	≥5 years	16231040	2.30896	0.555199	6.37799
Viruses	ROTA	Rotavirus	2012	Mortality	Number	CHL	Chile	Americas	All ages	17436380	5.82571	1.40082	16.0923
Viruses	ROTA	Rotavirus	2012	Mortality	Number	CHN	China	Western Pacific	<5 years	87277872	2548.37	1885.63	3314.2
Viruses	ROTA	Rotavirus	2012	Mortality	Number	CHN	China	Western Pacific	≥5 years	1277192224	468.34	303.114	673.625
Viruses	ROTA	Rotavirus	2012	Mortality	Number	CHN	China	Western Pacific	All ages	1364470096	3016.71	2244.53	3883.09
Viruses	ROTA	Rotavirus	2012	Mortality	Number	CIV	Cote d'Ivoire	Africa	<5 years	3930791	2255.87	1805.31	2828.92
Viruses	ROTA	Rotavirus	2012	Mortality	Number	CIV	Cote d'Ivoire	Africa	≥5 years	19298223	464.376	319.953	653.995
Viruses	ROTA	Rotavirus	2012	Mortality	Number	CIV	Cote d'Ivoire	Africa	All ages	23229014	2720.25	2175.88	3371.52
Viruses	ROTA	Rotavirus	2012	Mortality	Number	CMR	Cameroon	Africa	<5 years	3502984	3411.25	2621.33	4404.5
Viruses	ROTA	Rotavirus	2012	Mortality	Number	CMR	Cameroon	Africa	≥5 years	17013285	473.108	300.083	737.827
Viruses	ROTA	Rotavirus	2012	Mortality	Number	CMR	Cameroon	Africa	All ages	20516269	3884.36	2963.72	5057.33
Viruses	ROTA	Rotavirus	2012	Mortality	Number	COD	Democratic Republic of Congo	Africa	<5 years	13343482	9548.5	7266.3	12059.5
Viruses	ROTA	Rotavirus	2012	Mortality	Number	COD	Democratic Republic of Congo	Africa	≥5 years	58681580	1948.9	1242.93	2729.94
Viruses	ROTA	Rotavirus	2012	Mortality	Number	COD	Democratic Republic of Congo	Africa	All ages	72025062	11497.4	8718.67	14555.6
Viruses	ROTA	Rotavirus	2012	Mortality	Number	COG	Congo	Africa	<5 years	779693	255.788	183.459	348.276
Viruses	ROTA	Rotavirus	2012	Mortality	Number	COG	Congo	Africa	≥5 years	3902853	92.1069	55.9701	144.695
Viruses	ROTA	Rotavirus	2012	Mortality	Number	COG	Congo	Africa	All ages	4682546	347.895	250.15	494.971
Viruses	ROTA	Rotavirus	2012	Mortality	Number	COK	Cook Islands	Western Pacific	<5 years	1587	0.00356649	0.000857578	0.00985166
Viruses	ROTA	Rotavirus	2012	Mortality	Number	COK	Cook Islands	Western Pacific	≥5 years	16096	0.00234162	0.000563052	0.0064682
Viruses	ROTA	Rotavirus	2012	Mortality	Number	COK	Cook Islands	Western Pacific	All ages	17683	0.00590811	0.00142063	0.0163199
Viruses	ROTA	Rotavirus	2012	Mortality	Number	COL	Colombia	Americas	<5 years	3799773	59.1259	40.019	81.64
Viruses	ROTA	Rotavirus	2012	Mortality	Number	COL	Colombia	Americas	≥5 years	41692414	35.7319	21.4402	53.2033
Viruses	ROTA	Rotavirus	2012	Mortality	Number	COL	Colombia	Americas	All ages	45492187	94.8578	62.6923	133.552
Viruses	ROTA	Rotavirus	2012	Mortality	Number	COM	Comoros	Africa	<5 years	101281	50.176	35.0651	68.663
Viruses	ROTA	Rotavirus	2012	Mortality	Number	COM	Comoros	Africa	≥5 years	573488	13.4581	8.79105	19.6201
Viruses	ROTA	Rotavirus	2012	Mortality	Number	COM	Comoros	Africa	All ages	674769	63.634	45.6142	87.2718
Viruses	ROTA	Rotavirus	2012	Mortality	Number	CPV	Cape Verde	Africa	<5 years	51079	3.06366	2.31838	4.11517
Viruses	ROTA	Rotavirus	2012	Mortality	Number	CPV	Cape Verde	Africa	≥5 years	460686	4.61408	2.67143	8.18739
Viruses	ROTA	Rotavirus	2012	Mortality	Number	CPV	Cape Verde	Africa	All ages	511765	7.67775	5.27782	11.9621
Viruses	ROTA	Rotavirus	2012	Mortality	Number	CRI	Costa Rica	Americas	<5 years	361769	3.53483	2.20995	5.16936
Viruses	ROTA	Rotavirus	2012	Mortality	Number	CRI	Costa Rica	Americas	≥5 years	4275353	8.58258	5.73846	12.1271
Viruses	ROTA	Rotavirus	2012	Mortality	Number	CRI	Costa Rica	Americas	All ages	4637122	12.1174	8.40733	16.4394
Viruses	ROTA	Rotavirus	2012	Mortality	Number	CUB	Cuba	Americas	<5 years	622108	3.22337	1.98941	4.8924
Viruses	ROTA	Rotavirus	2012	Mortality	Number	CUB	Cuba	Americas	≥5 years	10682181	31.9996	19.5763	49.0065
Viruses	ROTA	Rotavirus	2012	Mortality	Number	CUB	Cuba	Americas	All ages	11304289	35.2229	21.9751	53.2372
Viruses	ROTA	Rotavirus	2012	Mortality	Number	CYP	Cyprus	Europe	<5 years	63872	0.233136	0.0560587	0.643989
Viruses	ROTA	Rotavirus	2012	Mortality	Number	CYP	Cyprus	Europe	≥5 years	1092040	0.153068	0.0368059	0.422817
Viruses	ROTA	Rotavirus	2012	Mortality	Number	CYP	Cyprus	Europe	All ages	1155912	0.386205	0.0928645	1.06681
Viruses	ROTA	Rotavirus	2012	Mortality	Number	CZE	Czechia	Europe	<5 years	590684	2.11871	0.509452	5.85247
Viruses	ROTA	Rotavirus	2012	Mortality	Number	CZE	Czechia	Europe	≥5 years	9914058	1.39106	0.334486	3.84249
Viruses	ROTA	Rotavirus	2012	Mortality	Number	CZE	Czechia	Europe	All ages	10504742	3.50976	0.843938	9.69496
Viruses	ROTA	Rotavirus	2012	Mortality	Number	DEU	Germany	Europe	<5 years	3496869	16.3192	3.92403	45.0784
Viruses	ROTA	Rotavirus	2012	Mortality	Number	DEU	Germany	Europe	≥5 years	77415444	10.7146	2.57636	29.5966
Viruses	ROTA	Rotavirus	2012	Mortality	Number	DEU	Germany	Europe	All ages	80912313	27.0338	6.50039	74.675
Viruses	ROTA	Rotavirus	2012	Mortality	Number	DJI	Djibouti	Eastern Mediterranean	<5 years	116145	49.7217	34.4892	67.0154
Viruses	ROTA	Rotavirus	2012	Mortality	Number	DJI	Djibouti	Eastern Mediterranean	≥5 years	841539	23.6443	15.7139	33.0522
Viruses	ROTA	Rotavirus	2012	Mortality	Number	DJI	Djibouti	Eastern Mediterranean	All ages	957684	73.366	52.2794	95.5317
Viruses	ROTA	Rotavirus	2012	Mortality	Number	DMA	Dominica	Americas	<5 years	4904	0	0	0
Viruses	ROTA	Rotavirus	2012	Mortality	Number	DMA	Dominica	Americas	≥5 years	64362	0.147667	0.0985274	0.208922
Viruses	ROTA	Rotavirus	2012	Mortality	Number	DMA	Dominica	Americas	All ages	69266	0.147667	0.0985274	0.208922
Viruses	ROTA	Rotavirus	2012	Mortality	Number	DNK	Denmark	Europe	<5 years	319191	1.12559	0.270653	3.1092
Viruses	ROTA	Rotavirus	2012	Mortality	Number	DNK	Denmark	Europe	≥5 years	5261585	0.739017	0.1777	2.04137
Viruses	ROTA	Rotavirus	2012	Mortality	Number	DNK	Denmark	Europe	All ages	5580776	1.86461	0.448353	5.15057
Viruses	ROTA	Rotavirus	2012	Mortality	Number	DOM	Dominican Republic	Americas	<5 years	1028850	172.139	131.597	218.098
Viruses	ROTA	Rotavirus	2012	Mortality	Number	DOM	Dominican Republic	Americas	≥5 years	8979470	33.2173	21.9552	47.9924
Viruses	ROTA	Rotavirus	2012	Mortality	Number	DOM	Dominican Republic	Americas	All ages	10008320	205.356	157.695	261.019
Viruses	ROTA	Rotavirus	2012	Mortality	Number	DZA	Algeria	Africa	<5 years	4158323	313.904	253.927	387.742
Viruses	ROTA	Rotavirus	2012	Mortality	Number	DZA	Algeria	Africa	≥5 years	33105911	17.8834	11.855	26.6617
Viruses	ROTA	Rotavirus	2012	Mortality	Number	DZA	Algeria	Africa	All ages	37264234	331.787	270.435	410.476
Viruses	ROTA	Rotavirus	2012	Mortality	Number	ECU	Ecuador	Americas	<5 years	1617925	21.3806	15.6554	27.7296
Viruses	ROTA	Rotavirus	2012	Mortality	Number	ECU	Ecuador	Americas	≥5 years	13833300	13.146	8.39587	19.2737
Viruses	ROTA	Rotavirus	2012	Mortality	Number	ECU	Ecuador	Americas	All ages	15451225	34.5266	24.9271	46.1347
Viruses	ROTA	Rotavirus	2012	Mortality	Number	EGY	Egypt	Eastern Mediterranean	<5 years	11591074	621.9	395.645	833.39
Viruses	ROTA	Rotavirus	2012	Mortality	Number	EGY	Egypt	Eastern Mediterranean	≥5 years	80540977	86.7645	47.8764	127.145
Viruses	ROTA	Rotavirus	2012	Mortality	Number	EGY	Egypt	Eastern Mediterranean	All ages	92132051	708.664	445.351	953.023
Viruses	ROTA	Rotavirus	2012	Mortality	Number	EMR	Eastern Mediterranean Region	Eastern Mediterranean	<5 years	85040366	26973.3	20834.8	34254.9
Viruses	ROTA	Rotavirus	2012	Mortality	Number	EMR	Eastern Mediterranean Region	Eastern Mediterranean	≥5 years	561918271	4761.87	3067.44	6989.64
Viruses	ROTA	Rotavirus	2012	Mortality	Number	EMR	Eastern Mediterranean Region	Eastern Mediterranean	All ages	646958637	31735.1	24294.2	40761.2
Viruses	ROTA	Rotavirus	2012	Mortality	Number	ERI	Eritrea	Africa	<5 years	462808	158.307	114.999	204.946
Viruses	ROTA	Rotavirus	2012	Mortality	Number	ERI	Eritrea	Africa	≥5 years	2557606	165.27	100.693	238.406
Viruses	ROTA	Rotavirus	2012	Mortality	Number	ERI	Eritrea	Africa	All ages	3020414	323.577	227.573	425.816
Viruses	ROTA	Rotavirus	2012	Mortality	Number	ESP	Spain	Europe	<5 years	2467360	9.49351	2.28276	26.2238
Viruses	ROTA	Rotavirus	2012	Mortality	Number	ESP	Spain	Europe	≥5 years	44602337	6.23306	1.49877	17.2175
Viruses	ROTA	Rotavirus	2012	Mortality	Number	ESP	Spain	Europe	All ages	47069697	15.7266	3.78152	43.4412
Viruses	ROTA	Rotavirus	2012	Mortality	Number	EST	Estonia	Europe	<5 years	77966	0.267268	0.0642656	0.738268
Viruses	ROTA	Rotavirus	2012	Mortality	Number	EST	Estonia	Europe	≥5 years	1247171	0.175477	0.0421942	0.484717
Viruses	ROTA	Rotavirus	2012	Mortality	Number	EST	Estonia	Europe	All ages	1325137	0.442745	0.10646	1.22299
Viruses	ROTA	Rotavirus	2012	Mortality	Number	ETH	Ethiopia	Africa	<5 years	15500259	8066.21	6348.4	10026.4
Viruses	ROTA	Rotavirus	2012	Mortality	Number	ETH	Ethiopia	Africa	≥5 years	78972004	3055.03	2110.11	4306.6
Viruses	ROTA	Rotavirus	2012	Mortality	Number	ETH	Ethiopia	Africa	All ages	94472263	11121.2	8556.27	13582.4
Viruses	ROTA	Rotavirus	2012	Mortality	Number	EUR	European Region	Europe	<5 years	55675062	1158.87	851.048	1564.47
Viruses	ROTA	Rotavirus	2012	Mortality	Number	EUR	European Region	Europe	≥5 years	847097222	185.539	115.555	312.444
Viruses	ROTA	Rotavirus	2012	Mortality	Number	EUR	European Region	Europe	All ages	902772284	1344.41	976.971	1823.5
Viruses	ROTA	Rotavirus	2012	Mortality	Number	FIN	Finland	Europe	<5 years	302979	1.08937	0.261945	3.00916
Viruses	ROTA	Rotavirus	2012	Mortality	Number	FIN	Finland	Europe	≥5 years	5098237	0.715239	0.171982	1.97569
Viruses	ROTA	Rotavirus	2012	Mortality	Number	FIN	Finland	Europe	All ages	5401216	1.80461	0.433927	4.98485
Viruses	ROTA	Rotavirus	2012	Mortality	Number	FJI	Fiji	Western Pacific	<5 years	98943	6.38934	4.98664	7.99831
Viruses	ROTA	Rotavirus	2012	Mortality	Number	FJI	Fiji	Western Pacific	≥5 years	815179	12.7516	8.34704	17.8631
Viruses	ROTA	Rotavirus	2012	Mortality	Number	FJI	Fiji	Western Pacific	All ages	914122	19.141	13.5342	25.7113
Viruses	ROTA	Rotavirus	2012	Mortality	Number	FRA	France	Europe	<5 years	3902042	12.887	3.09873	35.5975
Viruses	ROTA	Rotavirus	2012	Mortality	Number	FRA	France	Europe	≥5 years	59992852	8.46108	2.0345	23.3719
Viruses	ROTA	Rotavirus	2012	Mortality	Number	FRA	France	Europe	All ages	63894894	21.3481	5.13324	58.9694
Viruses	ROTA	Rotavirus	2012	Mortality	Number	FSM	Micronesia	Western Pacific	<5 years	12648	1.93276	1.0221	3.23242
Viruses	ROTA	Rotavirus	2012	Mortality	Number	FSM	Micronesia	Western Pacific	≥5 years	95136	0.652399	0.411208	0.955648
Viruses	ROTA	Rotavirus	2012	Mortality	Number	FSM	Micronesia	Western Pacific	All ages	107784	2.58516	1.60234	3.8952
Viruses	ROTA	Rotavirus	2012	Mortality	Number	GAB	Gabon	Africa	<5 years	261505	81.2218	58.3053	109.587
Viruses	ROTA	Rotavirus	2012	Mortality	Number	GAB	Gabon	Africa	≥5 years	1552426	22.432	13.3517	36.5986
Viruses	ROTA	Rotavirus	2012	Mortality	Number	GAB	Gabon	Africa	All ages	1813931	103.654	74.7893	140.898
Viruses	ROTA	Rotavirus	2012	Mortality	Number	GBR	United Kingdom	Europe	<5 years	4016668	12.8583	3.09183	35.5182
Viruses	ROTA	Rotavirus	2012	Mortality	Number	GBR	United Kingdom	Europe	≥5 years	59735833	8.44223	2.02997	23.3198
Viruses	ROTA	Rotavirus	2012	Mortality	Number	GBR	United Kingdom	Europe	All ages	63752501	21.3005	5.1218	58.838
Viruses	ROTA	Rotavirus	2012	Mortality	Number	GEO	Georgia	Europe	<5 years	275186	2.36636	1.77162	3.05321
Viruses	ROTA	Rotavirus	2012	Mortality	Number	GEO	Georgia	Europe	≥5 years	3579247	2.48219	1.66881	3.42076
Viruses	ROTA	Rotavirus	2012	Mortality	Number	GEO	Georgia	Europe	All ages	3854433	4.84855	3.54337	6.26837
Viruses	ROTA	Rotavirus	2012	Mortality	Number	GHA	Ghana	Africa	<5 years	3851490	723.744	507.22	989.245
Viruses	ROTA	Rotavirus	2012	Mortality	Number	GHA	Ghana	Africa	≥5 years	22558987	409.14	236.701	607.305
Viruses	ROTA	Rotavirus	2012	Mortality	Number	GHA	Ghana	Africa	All ages	26410477	1132.88	771.99	1570.03
Viruses	ROTA	Rotavirus	2012	Mortality	Number	GIN	Guinea	Africa	<5 years	1821286	1598.37	1310.88	1952.52
Viruses	ROTA	Rotavirus	2012	Mortality	Number	GIN	Guinea	Africa	≥5 years	8967654	474.763	329.924	653.602
Viruses	ROTA	Rotavirus	2012	Mortality	Number	GIN	Guinea	Africa	All ages	10788940	2073.13	1658.16	2589.37
Viruses	ROTA	Rotavirus	2012	Mortality	Number	GLOBAL	Global	All WHO Member States	<5 years	677449778	208868	174372	247270
Viruses	ROTA	Rotavirus	2012	Mortality	Number	GLOBAL	Global	All WHO Member States	≥5 years	6432969443	107989	75059.9	150085
Viruses	ROTA	Rotavirus	2012	Mortality	Number	GLOBAL	Global	All WHO Member States	All ages	7110419221	316857	255179	379486
Viruses	ROTA	Rotavirus	2012	Mortality	Number	GMB	Gambia	Africa	<5 years	344322	129.826	86.6648	171.599
Viruses	ROTA	Rotavirus	2012	Mortality	Number	GMB	Gambia	Africa	≥5 years	1668565	30.9914	18.9396	48.2099
Viruses	ROTA	Rotavirus	2012	Mortality	Number	GMB	Gambia	Africa	All ages	2012887	160.817	105.947	212.862
Viruses	ROTA	Rotavirus	2012	Mortality	Number	GNB	Guinea-Bissau	Africa	<5 years	268232	212.061	146.753	282.46
Viruses	ROTA	Rotavirus	2012	Mortality	Number	GNB	Guinea-Bissau	Africa	≥5 years	1361169	49.1656	30.7713	71.7165
Viruses	ROTA	Rotavirus	2012	Mortality	Number	GNB	Guinea-Bissau	Africa	All ages	1629401	261.226	180.723	344.577
Viruses	ROTA	Rotavirus	2012	Mortality	Number	GNQ	Equatorial Guinea	Africa	<5 years	201299	164.557	118.532	216.716
Viruses	ROTA	Rotavirus	2012	Mortality	Number	GNQ	Equatorial Guinea	Africa	≥5 years	1066085	14.059	9.38859	20.0583
Viruses	ROTA	Rotavirus	2012	Mortality	Number	GNQ	Equatorial Guinea	Africa	All ages	1267384	178.616	131.381	232.572
Viruses	ROTA	Rotavirus	2012	Mortality	Number	GRC	Greece	Europe	<5 years	553042	2.23671	0.537826	6.17842
Viruses	ROTA	Rotavirus	2012	Mortality	Number	GRC	Greece	Europe	≥5 years	10536757	1.46853	0.353115	4.0565
Viruses	ROTA	Rotavirus	2012	Mortality	Number	GRC	Greece	Europe	All ages	11089799	3.70524	0.890941	10.2349
Viruses	ROTA	Rotavirus	2012	Mortality	Number	GRD	Grenada	Americas	<5 years	8829	0.472232	0.134751	1.11336
Viruses	ROTA	Rotavirus	2012	Mortality	Number	GRD	Grenada	Americas	≥5 years	103586	0.0840664	0.054556	0.121955
Viruses	ROTA	Rotavirus	2012	Mortality	Number	GRD	Grenada	Americas	All ages	112415	0.556298	0.210571	1.19695
Viruses	ROTA	Rotavirus	2012	Mortality	Number	GTM	Guatemala	Americas	<5 years	1941214	299.214	208.581	408.834
Viruses	ROTA	Rotavirus	2012	Mortality	Number	GTM	Guatemala	Americas	≥5 years	12998560	124.413	75.687	186.695
Viruses	ROTA	Rotavirus	2012	Mortality	Number	GTM	Guatemala	Americas	All ages	14939774	423.627	291.898	599.777
Viruses	ROTA	Rotavirus	2012	Mortality	Number	GUY	Guyana	Americas	<5 years	77999	0.150168	0.0361086	0.414808
Viruses	ROTA	Rotavirus	2012	Mortality	Number	GUY	Guyana	Americas	≥5 years	666550	0.0985946	0.0237075	0.272346
Viruses	ROTA	Rotavirus	2012	Mortality	Number	GUY	Guyana	Americas	All ages	744549	0.248763	0.0598161	0.687154
Viruses	ROTA	Rotavirus	2012	Mortality	Number	HND	Honduras	Americas	<5 years	1075850	68.5743	48.9726	93.5696
Viruses	ROTA	Rotavirus	2012	Mortality	Number	HND	Honduras	Americas	≥5 years	7551986	59.6786	34.0678	92.1022
Viruses	ROTA	Rotavirus	2012	Mortality	Number	HND	Honduras	Americas	All ages	8627836	128.253	84.6969	182.114
Viruses	ROTA	Rotavirus	2012	Mortality	Number	HRV	Croatia	Europe	<5 years	211703	0.860567	0.206927	2.37713
Viruses	ROTA	Rotavirus	2012	Mortality	Number	HRV	Croatia	Europe	≥5 years	4055068	0.565014	0.13586	1.56073
Viruses	ROTA	Rotavirus	2012	Mortality	Number	HRV	Croatia	Europe	All ages	4266771	1.42558	0.342787	3.93786
Viruses	ROTA	Rotavirus	2012	Mortality	Number	HTI	Haiti	Americas	<5 years	1240802	818.142	608.081	1068.12
Viruses	ROTA	Rotavirus	2012	Mortality	Number	HTI	Haiti	Americas	≥5 years	8751940	100.882	63.302	154.959
Viruses	ROTA	Rotavirus	2012	Mortality	Number	HTI	Haiti	Americas	All ages	9992742	919.024	682.479	1199.78
Viruses	ROTA	Rotavirus	2012	Mortality	Number	HUN	Hungary	Europe	<5 years	471081	2.00246	0.4815	5.53136
Viruses	ROTA	Rotavirus	2012	Mortality	Number	HUN	Hungary	Europe	≥5 years	9457303	1.31474	0.316134	3.63167
Viruses	ROTA	Rotavirus	2012	Mortality	Number	HUN	Hungary	Europe	All ages	9928384	3.3172	0.797634	9.16303
Viruses	ROTA	Rotavirus	2012	Mortality	Number	IDN	Indonesia	South-East Asia	<5 years	24235450	5898.39	4390.89	8264.42
Viruses	ROTA	Rotavirus	2012	Mortality	Number	IDN	Indonesia	South-East Asia	≥5 years	226847611	7095.64	4498.38	11673
Viruses	ROTA	Rotavirus	2012	Mortality	Number	IDN	Indonesia	South-East Asia	All ages	251083061	12994	9165.05	20078.1
Viruses	ROTA	Rotavirus	2012	Mortality	Number	IND	India	South-East Asia	<5 years	128206935	35698.7	28385.5	43857.1
Viruses	ROTA	Rotavirus	2012	Mortality	Number	IND	India	South-East Asia	≥5 years	1141790809	65386.5	42834.8	94871.7
Viruses	ROTA	Rotavirus	2012	Mortality	Number	IND	India	South-East Asia	All ages	1269997744	101085	72846.7	137972
Viruses	ROTA	Rotavirus	2012	Mortality	Number	IRL	Ireland	Europe	<5 years	357557	0.925672	0.222582	2.55697
Viruses	ROTA	Rotavirus	2012	Mortality	Number	IRL	Ireland	Europe	≥5 years	4232009	0.607759	0.146138	1.6788
Viruses	ROTA	Rotavirus	2012	Mortality	Number	IRL	Ireland	Europe	All ages	4589566	1.53343	0.36872	4.23577
Viruses	ROTA	Rotavirus	2012	Mortality	Number	IRN	Iran	Eastern Mediterranean	<5 years	6611321	45.2965	27.1114	70.1141
Viruses	ROTA	Rotavirus	2012	Mortality	Number	IRN	Iran	Eastern Mediterranean	≥5 years	72251250	37.2153	22.7161	55.1429
Viruses	ROTA	Rotavirus	2012	Mortality	Number	IRN	Iran	Eastern Mediterranean	All ages	78862571	82.5118	53.4262	118.49
Viruses	ROTA	Rotavirus	2012	Mortality	Number	IRQ	Iraq	Eastern Mediterranean	<5 years	5090537	629.183	473.157	807.508
Viruses	ROTA	Rotavirus	2012	Mortality	Number	IRQ	Iraq	Eastern Mediterranean	≥5 years	27687369	16.0192	10.1414	23.2237
Viruses	ROTA	Rotavirus	2012	Mortality	Number	IRQ	Iraq	Eastern Mediterranean	All ages	32777906	645.202	485.885	825.52
Viruses	ROTA	Rotavirus	2012	Mortality	Number	ISL	Iceland	Europe	<5 years	23509	0.0644809	0.0155047	0.178114
Viruses	ROTA	Rotavirus	2012	Mortality	Number	ISL	Iceland	Europe	≥5 years	296193	0.0423355	0.0101798	0.116943
Viruses	ROTA	Rotavirus	2012	Mortality	Number	ISL	Iceland	Europe	All ages	319702	0.106816	0.0256845	0.295057
Viruses	ROTA	Rotavirus	2012	Mortality	Number	ISR	Israel	Europe	<5 years	773893	1.52021	0.365541	4.19925
Viruses	ROTA	Rotavirus	2012	Mortality	Number	ISR	Israel	Europe	≥5 years	6763448	0.998109	0.24	2.75706
Viruses	ROTA	Rotavirus	2012	Mortality	Number	ISR	Israel	Europe	All ages	7537341	2.51832	0.605541	6.95631
Viruses	ROTA	Rotavirus	2012	Mortality	Number	ITA	Italy	Europe	<5 years	2793936	12.1911	2.9314	33.6753
Viruses	ROTA	Rotavirus	2012	Mortality	Number	ITA	Italy	Europe	≥5 years	57650674	8.00419	1.92464	22.1098
Viruses	ROTA	Rotavirus	2012	Mortality	Number	ITA	Italy	Europe	All ages	60444610	20.1953	4.85604	55.7851
Viruses	ROTA	Rotavirus	2012	Mortality	Number	JAM	Jamaica	Americas	<5 years	214277	2.08136	0.794426	4.17305
Viruses	ROTA	Rotavirus	2012	Mortality	Number	JAM	Jamaica	Americas	≥5 years	2552248	6.48716	4.36733	9.20174
Viruses	ROTA	Rotavirus	2012	Mortality	Number	JAM	Jamaica	Americas	All ages	2766525	8.56851	5.7945	12.1311
Viruses	ROTA	Rotavirus	2012	Mortality	Number	JOR	Jordan	Eastern Mediterranean	<5 years	985238	11.6948	7.94682	16.3892
Viruses	ROTA	Rotavirus	2012	Mortality	Number	JOR	Jordan	Eastern Mediterranean	≥5 years	6587258	1.7735	1.10539	2.89809
Viruses	ROTA	Rotavirus	2012	Mortality	Number	JOR	Jordan	Eastern Mediterranean	All ages	7572496	13.4683	9.21902	18.9008
Viruses	ROTA	Rotavirus	2012	Mortality	Number	JPN	Japan	Western Pacific	<5 years	5370208	25.8213	6.20883	71.3256
Viruses	ROTA	Rotavirus	2012	Mortality	Number	JPN	Japan	Western Pacific	≥5 years	122653927	16.9532	4.07647	46.8295
Viruses	ROTA	Rotavirus	2012	Mortality	Number	JPN	Japan	Western Pacific	All ages	128024135	42.7744	10.2853	118.155
Viruses	ROTA	Rotavirus	2012	Mortality	Number	KAZ	Kazakhstan	Europe	<5 years	1826153	45.9754	34.3171	58.1123
Viruses	ROTA	Rotavirus	2012	Mortality	Number	KAZ	Kazakhstan	Europe	≥5 years	15357213	2.45349	1.69264	3.39112
Viruses	ROTA	Rotavirus	2012	Mortality	Number	KAZ	Kazakhstan	Europe	All ages	17183366	48.4288	36.0493	61.0547
Viruses	ROTA	Rotavirus	2012	Mortality	Number	KEN	Kenya	Africa	<5 years	7086676	1819.66	1398.98	2319.7
Viruses	ROTA	Rotavirus	2012	Mortality	Number	KEN	Kenya	Africa	≥5 years	36242327	749.606	485.159	1058.05
Viruses	ROTA	Rotavirus	2012	Mortality	Number	KEN	Kenya	Africa	All ages	43329003	2569.27	1963.84	3392.61
Viruses	ROTA	Rotavirus	2012	Mortality	Number	KGZ	Kyrgyzstan	Europe	<5 years	677825	52.1738	37.978	65.9769
Viruses	ROTA	Rotavirus	2012	Mortality	Number	KGZ	Kyrgyzstan	Europe	≥5 years	4967988	1.10433	0.766146	1.51611
Viruses	ROTA	Rotavirus	2012	Mortality	Number	KGZ	Kyrgyzstan	Europe	All ages	5645813	53.2782	38.7823	67.2895
Viruses	ROTA	Rotavirus	2012	Mortality	Number	KHM	Cambodia	Western Pacific	<5 years	1733134	383.848	244.584	526.791
Viruses	ROTA	Rotavirus	2012	Mortality	Number	KHM	Cambodia	Western Pacific	≥5 years	13100065	116.726	66.9956	179.785
Viruses	ROTA	Rotavirus	2012	Mortality	Number	KHM	Cambodia	Western Pacific	All ages	14833199	500.574	322.109	703.013
Viruses	ROTA	Rotavirus	2012	Mortality	Number	KIR	Kiribati	Western Pacific	<5 years	15405	7.24914	5.01509	9.96369
Viruses	ROTA	Rotavirus	2012	Mortality	Number	KIR	Kiribati	Western Pacific	≥5 years	96089	4.39531	2.89425	6.31322
Viruses	ROTA	Rotavirus	2012	Mortality	Number	KIR	Kiribati	Western Pacific	All ages	111494	11.6445	8.46803	15.3186
Viruses	ROTA	Rotavirus	2012	Mortality	Number	KNA	Saint Kitts and Nevis	Americas	<5 years	3152	0.00948208	0.00228001	0.0261922
Viruses	ROTA	Rotavirus	2012	Mortality	Number	KNA	Saint Kitts and Nevis	Americas	≥5 years	43861	0.00622555	0.00149696	0.0171967
Viruses	ROTA	Rotavirus	2012	Mortality	Number	KNA	Saint Kitts and Nevis	Americas	All ages	47013	0.0157076	0.00377697	0.0433889
Viruses	ROTA	Rotavirus	2012	Mortality	Number	KOR	South Korea	Western Pacific	<5 years	2280674	9.95588	2.39393	27.5009
Viruses	ROTA	Rotavirus	2012	Mortality	Number	KOR	South Korea	Western Pacific	≥5 years	47081476	6.53663	1.57176	18.056
Viruses	ROTA	Rotavirus	2012	Mortality	Number	KOR	South Korea	Western Pacific	All ages	49362150	16.4925	3.96569	45.5569
Viruses	ROTA	Rotavirus	2012	Mortality	Number	KWT	Kuwait	Eastern Mediterranean	<5 years	278145	0.654798	0.157449	1.80874
Viruses	ROTA	Rotavirus	2012	Mortality	Number	KWT	Kuwait	Eastern Mediterranean	≥5 years	2968404	0.429914	0.103375	1.18754
Viruses	ROTA	Rotavirus	2012	Mortality	Number	KWT	Kuwait	Eastern Mediterranean	All ages	3246549	1.08471	0.260824	2.99628
Viruses	ROTA	Rotavirus	2012	Mortality	Number	LAO	Laos	Western Pacific	<5 years	776168	395.169	297.438	506.793
Viruses	ROTA	Rotavirus	2012	Mortality	Number	LAO	Laos	Western Pacific	≥5 years	5696583	65.8921	40.5297	94.4381
Viruses	ROTA	Rotavirus	2012	Mortality	Number	LAO	Laos	Western Pacific	All ages	6472751	461.061	345.833	594.64
Viruses	ROTA	Rotavirus	2012	Mortality	Number	LBN	Lebanon	Eastern Mediterranean	<5 years	447503	1.20109	0.711377	1.87928
Viruses	ROTA	Rotavirus	2012	Mortality	Number	LBN	Lebanon	Eastern Mediterranean	≥5 years	4687400	5.80397	3.39492	9.0922
Viruses	ROTA	Rotavirus	2012	Mortality	Number	LBN	Lebanon	Eastern Mediterranean	All ages	5134903	7.00506	4.29165	10.7553
Viruses	ROTA	Rotavirus	2012	Mortality	Number	LBR	Liberia	Africa	<5 years	704817	504.252	390.426	617.76
Viruses	ROTA	Rotavirus	2012	Mortality	Number	LBR	Liberia	Africa	≥5 years	3620095	99.2935	67.118	143.972
Viruses	ROTA	Rotavirus	2012	Mortality	Number	LBR	Liberia	Africa	All ages	4324912	603.545	466.323	745.158
Viruses	ROTA	Rotavirus	2012	Mortality	Number	LBY	Libya	Eastern Mediterranean	<5 years	703910	19.0746	13.0589	27.197
Viruses	ROTA	Rotavirus	2012	Mortality	Number	LBY	Libya	Eastern Mediterranean	≥5 years	5418387	3.19562	1.89923	4.78924
Viruses	ROTA	Rotavirus	2012	Mortality	Number	LBY	Libya	Eastern Mediterranean	All ages	6122297	22.2702	15.2239	31.1163
Viruses	ROTA	Rotavirus	2012	Mortality	Number	LCA	Saint Lucia	Americas	<5 years	11878	0	0	0
Viruses	ROTA	Rotavirus	2012	Mortality	Number	LCA	Saint Lucia	Americas	≥5 years	160318	0.254687	0.172062	0.356076
Viruses	ROTA	Rotavirus	2012	Mortality	Number	LCA	Saint Lucia	Americas	All ages	172196	0.254687	0.172062	0.356076
Viruses	ROTA	Rotavirus	2012	Mortality	Number	LKA	Sri Lanka	South-East Asia	<5 years	1817212	14.4461	11.6636	17.556
Viruses	ROTA	Rotavirus	2012	Mortality	Number	LKA	Sri Lanka	South-East Asia	≥5 years	19258656	91.8895	58.0604	136.113
Viruses	ROTA	Rotavirus	2012	Mortality	Number	LKA	Sri Lanka	South-East Asia	All ages	21075868	106.336	70.7968	153.419
Viruses	ROTA	Rotavirus	2012	Mortality	Number	LSO	Lesotho	Africa	<5 years	267791	122.239	97.2014	158.777
Viruses	ROTA	Rotavirus	2012	Mortality	Number	LSO	Lesotho	Africa	≥5 years	1755977	124.285	80.166	178.205
Viruses	ROTA	Rotavirus	2012	Mortality	Number	LSO	Lesotho	Africa	All ages	2023768	246.524	187.661	332.168
Viruses	ROTA	Rotavirus	2012	Mortality	Number	LTU	Lithuania	Europe	<5 years	148991	0.605916	0.145695	1.67371
Viruses	ROTA	Rotavirus	2012	Mortality	Number	LTU	Lithuania	Europe	≥5 years	2855197	0.39782	0.0956576	1.09889
Viruses	ROTA	Rotavirus	2012	Mortality	Number	LTU	Lithuania	Europe	All ages	3004188	1.00374	0.241353	2.7726
Viruses	ROTA	Rotavirus	2012	Mortality	Number	LUX	Luxembourg	Europe	<5 years	29559	0.105857	0.0254538	0.292408
Viruses	ROTA	Rotavirus	2012	Mortality	Number	LUX	Luxembourg	Europe	≥5 years	495291	0.0695016	0.016712	0.191983
Viruses	ROTA	Rotavirus	2012	Mortality	Number	LUX	Luxembourg	Europe	All ages	524850	0.175359	0.0421658	0.484391
Viruses	ROTA	Rotavirus	2012	Mortality	Number	LVA	Latvia	Europe	<5 years	104327	0.412477	0.0991819	1.13938
Viruses	ROTA	Rotavirus	2012	Mortality	Number	LVA	Latvia	Europe	≥5 years	1940772	0.270816	0.0651188	0.74807
Viruses	ROTA	Rotavirus	2012	Mortality	Number	LVA	Latvia	Europe	All ages	2045099	0.683293	0.164301	1.88745
Viruses	ROTA	Rotavirus	2012	Mortality	Number	MAR	Morocco	Eastern Mediterranean	<5 years	3379298	179.609	116.054	253.546
Viruses	ROTA	Rotavirus	2012	Mortality	Number	MAR	Morocco	Eastern Mediterranean	≥5 years	29756214	23.426	13.56	37.635
Viruses	ROTA	Rotavirus	2012	Mortality	Number	MAR	Morocco	Eastern Mediterranean	All ages	33135512	203.035	131.679	287.831
Viruses	ROTA	Rotavirus	2012	Mortality	Number	MCO	Monaco	Europe	<5 years	1578	0.00692424	0.00166496	0.0191267
Viruses	ROTA	Rotavirus	2012	Mortality	Number	MCO	Monaco	Europe	≥5 years	32753	0.00454618	0.00109315	0.0125578
Viruses	ROTA	Rotavirus	2012	Mortality	Number	MCO	Monaco	Europe	All ages	34331	0.0114704	0.00275811	0.0316845
Viruses	ROTA	Rotavirus	2012	Mortality	Number	MDA	Moldova	Europe	<5 years	216415	1.01048	0.474653	1.80011
Viruses	ROTA	Rotavirus	2012	Mortality	Number	MDA	Moldova	Europe	≥5 years	3303417	0	0	0
Viruses	ROTA	Rotavirus	2012	Mortality	Number	MDA	Moldova	Europe	All ages	3519832	1.01048	0.474653	1.80011
Viruses	ROTA	Rotavirus	2012	Mortality	Number	MDG	Madagascar	Africa	<5 years	3760568	2296.32	1708.42	3088.78
Viruses	ROTA	Rotavirus	2012	Mortality	Number	MDG	Madagascar	Africa	≥5 years	19380910	838	518.008	1317.22
Viruses	ROTA	Rotavirus	2012	Mortality	Number	MDG	Madagascar	Africa	All ages	23141478	3134.32	2271.05	4264.87
Viruses	ROTA	Rotavirus	2012	Mortality	Number	MDV	Maldives	South-East Asia	<5 years	34550	0.495564	0.368893	0.662956
Viruses	ROTA	Rotavirus	2012	Mortality	Number	MDV	Maldives	South-East Asia	≥5 years	345647	1.15699	0.764947	1.70181
Viruses	ROTA	Rotavirus	2012	Mortality	Number	MDV	Maldives	South-East Asia	All ages	380197	1.65255	1.16237	2.31704
Viruses	ROTA	Rotavirus	2012	Mortality	Number	MEX	Mexico	Americas	<5 years	11314039	319.305	204.498	455.118
Viruses	ROTA	Rotavirus	2012	Mortality	Number	MEX	Mexico	Americas	≥5 years	104740115	196.312	110.36	313.104
Viruses	ROTA	Rotavirus	2012	Mortality	Number	MEX	Mexico	Americas	All ages	116054154	515.617	319.688	756.141
Viruses	ROTA	Rotavirus	2012	Mortality	Number	MHL	Marshall Islands	Western Pacific	<5 years	7372	1.11038	0.592572	1.81159
Viruses	ROTA	Rotavirus	2012	Mortality	Number	MHL	Marshall Islands	Western Pacific	≥5 years	44373	0.239559	0.152268	0.367616
Viruses	ROTA	Rotavirus	2012	Mortality	Number	MHL	Marshall Islands	Western Pacific	All ages	51745	1.34994	0.80445	2.13805
Viruses	ROTA	Rotavirus	2012	Mortality	Number	MKD	North Macedonia	Europe	<5 years	120506	2.40623	1.38867	3.93573
Viruses	ROTA	Rotavirus	2012	Mortality	Number	MKD	North Macedonia	Europe	≥5 years	1913574	0.109282	0.0331935	0.21531
Viruses	ROTA	Rotavirus	2012	Mortality	Number	MKD	North Macedonia	Europe	All ages	2034080	2.51551	1.47473	4.05074
Viruses	ROTA	Rotavirus	2012	Mortality	Number	MLI	Mali	Africa	<5 years	3244125	3187.2	2242.12	4115.6
Viruses	ROTA	Rotavirus	2012	Mortality	Number	MLI	Mali	Africa	≥5 years	13488788	580.003	361.184	890.824
Viruses	ROTA	Rotavirus	2012	Mortality	Number	MLI	Mali	Africa	All ages	16732913	3767.21	2600.12	4909.61
Viruses	ROTA	Rotavirus	2012	Mortality	Number	MLT	Malta	Europe	<5 years	20637	0.085853	0.0206437	0.23715
Viruses	ROTA	Rotavirus	2012	Mortality	Number	MLT	Malta	Europe	≥5 years	405030	0.0563676	0.0135538	0.155703
Viruses	ROTA	Rotavirus	2012	Mortality	Number	MLT	Malta	Europe	All ages	425667	0.142221	0.0341976	0.392853
Viruses	ROTA	Rotavirus	2012	Mortality	Number	MMR	Myanmar	South-East Asia	<5 years	4491020	1751.34	1352.71	2246.53
Viruses	ROTA	Rotavirus	2012	Mortality	Number	MMR	Myanmar	South-East Asia	≥5 years	45133596	370.817	242.146	530.58
Viruses	ROTA	Rotavirus	2012	Mortality	Number	MMR	Myanmar	South-East Asia	All ages	49624616	2122.16	1631.21	2685.32
Viruses	ROTA	Rotavirus	2012	Mortality	Number	MNE	Montenegro	Europe	<5 years	39821	0	0	0
Viruses	ROTA	Rotavirus	2012	Mortality	Number	MNE	Montenegro	Europe	≥5 years	593637	0.0320581	0.0202552	0.0480879
Viruses	ROTA	Rotavirus	2012	Mortality	Number	MNE	Montenegro	Europe	All ages	633458	0.0320581	0.0202552	0.0480879
Viruses	ROTA	Rotavirus	2012	Mortality	Number	MNG	Mongolia	Western Pacific	<5 years	313813	25.0087	19.0209	31.4542
Viruses	ROTA	Rotavirus	2012	Mortality	Number	MNG	Mongolia	Western Pacific	≥5 years	2455109	0.137232	0.0885424	0.194707
Viruses	ROTA	Rotavirus	2012	Mortality	Number	MNG	Mongolia	Western Pacific	All ages	2768922	25.146	19.1417	31.6341
Viruses	ROTA	Rotavirus	2012	Mortality	Number	MOZ	Mozambique	Africa	<5 years	4322115	2098.53	1501.84	2815.86
Viruses	ROTA	Rotavirus	2012	Mortality	Number	MOZ	Mozambique	Africa	≥5 years	19665754	690.761	444.46	1027.81
Viruses	ROTA	Rotavirus	2012	Mortality	Number	MOZ	Mozambique	Africa	All ages	23987869	2789.29	1981.5	3760.66
Viruses	ROTA	Rotavirus	2012	Mortality	Number	MRT	Mauritania	Africa	<5 years	620823	197.878	161.24	242.543
Viruses	ROTA	Rotavirus	2012	Mortality	Number	MRT	Mauritania	Africa	≥5 years	2939212	56.5799	37.8034	81.1492
Viruses	ROTA	Rotavirus	2012	Mortality	Number	MRT	Mauritania	Africa	All ages	3560035	254.458	206.127	319.275
Viruses	ROTA	Rotavirus	2012	Mortality	Number	MUS	Mauritius	Africa	<5 years	76323	1.5337	0.766415	2.48536
Viruses	ROTA	Rotavirus	2012	Mortality	Number	MUS	Mauritius	Africa	≥5 years	1211731	3.56481	2.47801	4.78293
Viruses	ROTA	Rotavirus	2012	Mortality	Number	MUS	Mauritius	Africa	All ages	1288054	5.09851	3.53218	6.89497
Viruses	ROTA	Rotavirus	2012	Mortality	Number	MWI	Malawi	Africa	<5 years	2783040	1098.89	741.292	1395.65
Viruses	ROTA	Rotavirus	2012	Mortality	Number	MWI	Malawi	Africa	≥5 years	12702973	511.813	298.038	762.311
Viruses	ROTA	Rotavirus	2012	Mortality	Number	MWI	Malawi	Africa	All ages	15486013	1610.7	1083.09	2100.97
Viruses	ROTA	Rotavirus	2012	Mortality	Number	MYS	Malaysia	Western Pacific	<5 years	2503833	11.7047	8.81634	15.4048
Viruses	ROTA	Rotavirus	2012	Mortality	Number	MYS	Malaysia	Western Pacific	≥5 years	26905755	100.122	62.1357	155.483
Viruses	ROTA	Rotavirus	2012	Mortality	Number	MYS	Malaysia	Western Pacific	All ages	29409588	111.827	72.0185	171.351
Viruses	ROTA	Rotavirus	2012	Mortality	Number	NAM	Namibia	Africa	<5 years	297388	102.973	71.8691	140.596
Viruses	ROTA	Rotavirus	2012	Mortality	Number	NAM	Namibia	Africa	≥5 years	1868683	48.7259	32.2316	69.7353
Viruses	ROTA	Rotavirus	2012	Mortality	Number	NAM	Namibia	Africa	All ages	2166071	151.699	108.074	204.091
Viruses	ROTA	Rotavirus	2012	Mortality	Number	NER	Niger	Africa	<5 years	3551886	3788.52	2926.7	4806.1
Viruses	ROTA	Rotavirus	2012	Mortality	Number	NER	Niger	Africa	≥5 years	13943513	1036.83	677	1480.81
Viruses	ROTA	Rotavirus	2012	Mortality	Number	NER	Niger	Africa	All ages	17495399	4825.35	3660.35	6059.58
Viruses	ROTA	Rotavirus	2012	Mortality	Number	NGA	Nigeria	Africa	<5 years	30855696	54874.7	41370.6	71670.8
Viruses	ROTA	Rotavirus	2012	Mortality	Number	NGA	Nigeria	Africa	≥5 years	142922042	4417.65	2855.84	6793.23
Viruses	ROTA	Rotavirus	2012	Mortality	Number	NGA	Nigeria	Africa	All ages	173777738	59292.4	44453.7	77450.3
Viruses	ROTA	Rotavirus	2012	Mortality	Number	NIC	Nicaragua	Americas	<5 years	674426	41.3916	28.9222	58.0794
Viruses	ROTA	Rotavirus	2012	Mortality	Number	NIC	Nicaragua	Americas	≥5 years	5185524	3.44321	1.97081	5.72001
Viruses	ROTA	Rotavirus	2012	Mortality	Number	NIC	Nicaragua	Americas	All ages	5859950	44.8349	30.952	63.3094
Viruses	ROTA	Rotavirus	2012	Mortality	Number	NIU	Niue	Western Pacific	<5 years	152	0.000353563	8.50158e-05	0.000976642
Viruses	ROTA	Rotavirus	2012	Mortality	Number	NIU	Niue	Western Pacific	≥5 years	1601	0.000232136	5.5818e-05	0.000641224
Viruses	ROTA	Rotavirus	2012	Mortality	Number	NIU	Niue	Western Pacific	All ages	1753	0.000585699	0.000140834	0.00161787
Viruses	ROTA	Rotavirus	2012	Mortality	Number	NLD	Netherlands	Europe	<5 years	928831	3.40644	0.819093	9.40955
Viruses	ROTA	Rotavirus	2012	Mortality	Number	NLD	Netherlands	Europe	≥5 years	15960614	2.23653	0.537784	6.17793
Viruses	ROTA	Rotavirus	2012	Mortality	Number	NLD	Netherlands	Europe	All ages	16889445	5.64297	1.35688	15.5875
Viruses	ROTA	Rotavirus	2012	Mortality	Number	NOR	Norway	Europe	<5 years	310769	1.00557	0.241795	2.77768
Viruses	ROTA	Rotavirus	2012	Mortality	Number	NOR	Norway	Europe	≥5 years	4674964	0.66022	0.158753	1.82371
Viruses	ROTA	Rotavirus	2012	Mortality	Number	NOR	Norway	Europe	All ages	4985733	1.6658	0.400548	4.6014
Viruses	ROTA	Rotavirus	2012	Mortality	Number	NPL	Nepal	South-East Asia	<5 years	3004290	538.804	398.269	694.64
Viruses	ROTA	Rotavirus	2012	Mortality	Number	NPL	Nepal	South-East Asia	≥5 years	24501410	405.29	250.681	606.476
Viruses	ROTA	Rotavirus	2012	Mortality	Number	NPL	Nepal	South-East Asia	All ages	27505700	944.094	673.703	1252.98
Viruses	ROTA	Rotavirus	2012	Mortality	Number	NRU	Nauru	Western Pacific	<5 years	1625	0.00204433	0.000491569	0.00564703
Viruses	ROTA	Rotavirus	2012	Mortality	Number	NRU	Nauru	Western Pacific	≥5 years	8511	0.00134223	0.000322744	0.00370761
Viruses	ROTA	Rotavirus	2012	Mortality	Number	NRU	Nauru	Western Pacific	All ages	10136	0.00338656	0.000814314	0.00935464
Viruses	ROTA	Rotavirus	2012	Mortality	Number	NZL	New Zealand	Western Pacific	<5 years	316589	0.886832	0.213243	2.44968
Viruses	ROTA	Rotavirus	2012	Mortality	Number	NZL	New Zealand	Western Pacific	≥5 years	4080405	0.582258	0.140006	1.60836
Viruses	ROTA	Rotavirus	2012	Mortality	Number	NZL	New Zealand	Western Pacific	All ages	4396994	1.46909	0.353249	4.05804
Viruses	ROTA	Rotavirus	2012	Mortality	Number	OMN	Oman	Eastern Mediterranean	<5 years	320201	0.67625	0.162607	1.86799
Viruses	ROTA	Rotavirus	2012	Mortality	Number	OMN	Oman	Eastern Mediterranean	≥5 years	3032710	0.443999	0.106761	1.22645
Viruses	ROTA	Rotavirus	2012	Mortality	Number	OMN	Oman	Eastern Mediterranean	All ages	3352911	1.12025	0.269369	3.09444
Viruses	ROTA	Rotavirus	2012	Mortality	Number	PAK	Pakistan	Eastern Mediterranean	<5 years	29906097	16550.3	12380.8	21834.8
Viruses	ROTA	Rotavirus	2012	Mortality	Number	PAK	Pakistan	Eastern Mediterranean	≥5 years	175989337	3782.09	2311.29	5770.68
Viruses	ROTA	Rotavirus	2012	Mortality	Number	PAK	Pakistan	Eastern Mediterranean	All ages	205895434	20332.4	15010	27374.1
Viruses	ROTA	Rotavirus	2012	Mortality	Number	PAN	Panama	Americas	<5 years	373021	0.751557	0.180715	2.07601
Viruses	ROTA	Rotavirus	2012	Mortality	Number	PAN	Panama	Americas	≥5 years	3353270	0.493442	0.11865	1.36303
Viruses	ROTA	Rotavirus	2012	Mortality	Number	PAN	Panama	Americas	All ages	3726291	1.245	0.299366	3.43904
Viruses	ROTA	Rotavirus	2012	Mortality	Number	PER	Peru	Americas	<5 years	2877529	108.553	76.6456	151.651
Viruses	ROTA	Rotavirus	2012	Mortality	Number	PER	Peru	Americas	≥5 years	26544019	33.3086	19.2766	54.7337
Viruses	ROTA	Rotavirus	2012	Mortality	Number	PER	Peru	Americas	All ages	29421548	141.862	97.2063	197.158
Viruses	ROTA	Rotavirus	2012	Mortality	Number	PHL	Philippines	Western Pacific	<5 years	12270966	2535.92	1954.61	3182.12
Viruses	ROTA	Rotavirus	2012	Mortality	Number	PHL	Philippines	Western Pacific	≥5 years	86866875	327.948	209.519	476.413
Viruses	ROTA	Rotavirus	2012	Mortality	Number	PHL	Philippines	Western Pacific	All ages	99137841	2863.86	2196.87	3629.55
Viruses	ROTA	Rotavirus	2012	Mortality	Number	PLW	Palau	Western Pacific	<5 years	1205	0.168647	0.084613	0.277591
Viruses	ROTA	Rotavirus	2012	Mortality	Number	PLW	Palau	Western Pacific	≥5 years	16712	0.184069	0.106202	0.303739
Viruses	ROTA	Rotavirus	2012	Mortality	Number	PLW	Palau	Western Pacific	All ages	17917	0.352716	0.210578	0.527664
Viruses	ROTA	Rotavirus	2012	Mortality	Number	PNG	Papua New Guinea	Western Pacific	<5 years	1085046	379.664	248.349	522.366
Viruses	ROTA	Rotavirus	2012	Mortality	Number	PNG	Papua New Guinea	Western Pacific	≥5 years	6885572	93.5598	52.49	143.423
Viruses	ROTA	Rotavirus	2012	Mortality	Number	PNG	Papua New Guinea	Western Pacific	All ages	7970618	473.224	299.979	641.38
Viruses	ROTA	Rotavirus	2012	Mortality	Number	POL	Poland	Europe	<5 years	2066568	7.71279	1.85457	21.3049
Viruses	ROTA	Rotavirus	2012	Mortality	Number	POL	Poland	Europe	≥5 years	36174175	5.06391	1.21764	13.9879
Viruses	ROTA	Rotavirus	2012	Mortality	Number	POL	Poland	Europe	All ages	38240743	12.7767	3.07221	35.2929
Viruses	ROTA	Rotavirus	2012	Mortality	Number	PRK	North Korea	South-East Asia	<5 years	1641200	133.731	93.1493	186.188
Viruses	ROTA	Rotavirus	2012	Mortality	Number	PRK	North Korea	South-East Asia	≥5 years	23512595	7.47816	5.01496	11.0053
Viruses	ROTA	Rotavirus	2012	Mortality	Number	PRK	North Korea	South-East Asia	All ages	25153795	141.209	99.6327	196.676
Viruses	ROTA	Rotavirus	2012	Mortality	Number	PRT	Portugal	Europe	<5 years	494743	2.12569	0.51113	5.87175
Viruses	ROTA	Rotavirus	2012	Mortality	Number	PRT	Portugal	Europe	≥5 years	10044608	1.39564	0.335588	3.85515
Viruses	ROTA	Rotavirus	2012	Mortality	Number	PRT	Portugal	Europe	All ages	10539351	3.52133	0.846718	9.7269
Viruses	ROTA	Rotavirus	2012	Mortality	Number	PRY	Paraguay	Americas	<5 years	624053	38.808	21.6761	63.031
Viruses	ROTA	Rotavirus	2012	Mortality	Number	PRY	Paraguay	Americas	≥5 years	5230584	5.06299	3.01714	7.72997
Viruses	ROTA	Rotavirus	2012	Mortality	Number	PRY	Paraguay	Americas	All ages	5854637	43.8709	26.1039	69.3047
Viruses	ROTA	Rotavirus	2012	Mortality	Number	QAT	Qatar	Eastern Mediterranean	<5 years	104110	0.374899	0.0901462	1.03558
Viruses	ROTA	Rotavirus	2012	Mortality	Number	QAT	Qatar	Eastern Mediterranean	≥5 years	1754676	0.246144	0.0591864	0.679919
Viruses	ROTA	Rotavirus	2012	Mortality	Number	QAT	Qatar	Eastern Mediterranean	All ages	1858786	0.621043	0.149333	1.7155
Viruses	ROTA	Rotavirus	2012	Mortality	Number	ROU	Romania	Europe	<5 years	1047041	4.07543	0.979955	11.2575
Viruses	ROTA	Rotavirus	2012	Mortality	Number	ROU	Romania	Europe	≥5 years	19159331	2.67577	0.643399	7.39122
Viruses	ROTA	Rotavirus	2012	Mortality	Number	ROU	Romania	Europe	All ages	20206372	6.7512	1.62335	18.6487
Viruses	ROTA	Rotavirus	2012	Mortality	Number	RUS	Russia	Europe	<5 years	8439994	62.9824	44.1444	83.1871
Viruses	ROTA	Rotavirus	2012	Mortality	Number	RUS	Russia	Europe	≥5 years	135702452	35.5626	22.6229	51.0147
Viruses	ROTA	Rotavirus	2012	Mortality	Number	RUS	Russia	Europe	All ages	144142446	98.545	66.6395	130.372
Viruses	ROTA	Rotavirus	2012	Mortality	Number	RWA	Rwanda	Africa	<5 years	1664280	562.341	438.988	711.019
Viruses	ROTA	Rotavirus	2012	Mortality	Number	RWA	Rwanda	Africa	≥5 years	9036961	156.845	97.0943	246.784
Viruses	ROTA	Rotavirus	2012	Mortality	Number	RWA	Rwanda	Africa	All ages	10701241	719.187	545.64	930.676
Viruses	ROTA	Rotavirus	2012	Mortality	Number	SAU	Saudi Arabia	Eastern Mediterranean	<5 years	2623086	5.36135	1.28916	14.8096
Viruses	ROTA	Rotavirus	2012	Mortality	Number	SAU	Saudi Arabia	Eastern Mediterranean	≥5 years	23958985	3.52005	0.84641	9.72336
Viruses	ROTA	Rotavirus	2012	Mortality	Number	SAU	Saudi Arabia	Eastern Mediterranean	All ages	26582071	8.8814	2.13557	24.5329
Viruses	ROTA	Rotavirus	2012	Mortality	Number	SDN	Sudan	Eastern Mediterranean	<5 years	6132457	1935.6	1271.88	2715.83
Viruses	ROTA	Rotavirus	2012	Mortality	Number	SDN	Sudan	Eastern Mediterranean	≥5 years	30370284	69.3122	35.9367	121.173
Viruses	ROTA	Rotavirus	2012	Mortality	Number	SDN	Sudan	Eastern Mediterranean	All ages	36502741	2004.92	1308.19	2830.68
Viruses	ROTA	Rotavirus	2012	Mortality	Number	SEAR	South-East Asian Region	South-East Asia	<5 years	184065966	48196.4	38595.3	58401.7
Viruses	ROTA	Rotavirus	2012	Mortality	Number	SEAR	South-East Asian Region	South-East Asia	≥5 years	1686147086	76023.3	50345.1	108369
Viruses	ROTA	Rotavirus	2012	Mortality	Number	SEAR	South-East Asian Region	South-East Asia	All ages	1870213052	124220	91641.5	165644
Viruses	ROTA	Rotavirus	2012	Mortality	Number	SEN	Senegal	Africa	<5 years	2159685	964.651	728.645	1289.22
Viruses	ROTA	Rotavirus	2012	Mortality	Number	SEN	Senegal	Africa	≥5 years	10971179	308.849	192.057	478.132
Viruses	ROTA	Rotavirus	2012	Mortality	Number	SEN	Senegal	Africa	All ages	13130864	1273.5	933.599	1767.11
Viruses	ROTA	Rotavirus	2012	Mortality	Number	SGP	Singapore	Western Pacific	<5 years	225676	1.0568	0.254112	2.91918
Viruses	ROTA	Rotavirus	2012	Mortality	Number	SGP	Singapore	Western Pacific	≥5 years	5014035	0.693852	0.16684	1.91662
Viruses	ROTA	Rotavirus	2012	Mortality	Number	SGP	Singapore	Western Pacific	All ages	5239711	1.75065	0.420952	4.8358
Viruses	ROTA	Rotavirus	2012	Mortality	Number	SLB	Solomon Islands	Western Pacific	<5 years	85833	8.40194	5.92799	11.242
Viruses	ROTA	Rotavirus	2012	Mortality	Number	SLB	Solomon Islands	Western Pacific	≥5 years	477271	7.06232	4.61826	10.4441
Viruses	ROTA	Rotavirus	2012	Mortality	Number	SLB	Solomon Islands	Western Pacific	All ages	563104	15.4643	10.9192	20.4719
Viruses	ROTA	Rotavirus	2012	Mortality	Number	SLE	Sierra Leone	Africa	<5 years	1048095	1274.49	997.377	1570.7
Viruses	ROTA	Rotavirus	2012	Mortality	Number	SLE	Sierra Leone	Africa	≥5 years	5422031	279.202	187.691	393.993
Viruses	ROTA	Rotavirus	2012	Mortality	Number	SLE	Sierra Leone	Africa	All ages	6470126	1553.69	1221.95	1902.63
Viruses	ROTA	Rotavirus	2012	Mortality	Number	SLV	El Salvador	Americas	<5 years	581623	16.7811	11.6395	23.8094
Viruses	ROTA	Rotavirus	2012	Mortality	Number	SLV	El Salvador	Americas	≥5 years	5519877	18.2498	10.777	28.9463
Viruses	ROTA	Rotavirus	2012	Mortality	Number	SLV	El Salvador	Americas	All ages	6101500	35.0309	23.4964	50.5672
Viruses	ROTA	Rotavirus	2012	Mortality	Number	SMR	San Marino	Europe	<5 years	1724	0.00673122	0.00161855	0.0185935
Viruses	ROTA	Rotavirus	2012	Mortality	Number	SMR	San Marino	Europe	≥5 years	31650	0.00441945	0.00106268	0.0122078
Viruses	ROTA	Rotavirus	2012	Mortality	Number	SMR	San Marino	Europe	All ages	33374	0.0111507	0.00268123	0.0308013
Viruses	ROTA	Rotavirus	2012	Mortality	Number	SOM	Somalia	Eastern Mediterranean	<5 years	2301462	3819.35	2162.54	5926.99
Viruses	ROTA	Rotavirus	2012	Mortality	Number	SOM	Somalia	Eastern Mediterranean	≥5 years	9985885	617.717	384.266	903.65
Viruses	ROTA	Rotavirus	2012	Mortality	Number	SOM	Somalia	Eastern Mediterranean	All ages	12287347	4437.07	2610.87	6711.07
Viruses	ROTA	Rotavirus	2012	Mortality	Number	SRB	Serbia	Europe	<5 years	341442	0	0	0
Viruses	ROTA	Rotavirus	2012	Mortality	Number	SRB	Serbia	Europe	≥5 years	7007353	8.23749	4.78658	12.4841
Viruses	ROTA	Rotavirus	2012	Mortality	Number	SRB	Serbia	Europe	All ages	7348795	8.23749	4.78658	12.4841
Viruses	ROTA	Rotavirus	2012	Mortality	Number	SSD	South Sudan	Africa	<5 years	1773168	1001.13	644.05	1435.94
Viruses	ROTA	Rotavirus	2012	Mortality	Number	SSD	South Sudan	Africa	≥5 years	8763700	471.641	311.971	667.413
Viruses	ROTA	Rotavirus	2012	Mortality	Number	SSD	South Sudan	Africa	All ages	10536868	1472.77	1017.79	1982.54
Viruses	ROTA	Rotavirus	2012	Mortality	Number	STP	Sao Tome and Principe	Africa	<5 years	29506	5.31486	3.86446	7.24448
Viruses	ROTA	Rotavirus	2012	Mortality	Number	STP	Sao Tome and Principe	Africa	≥5 years	158054	1.50972	1.02488	2.15162
Viruses	ROTA	Rotavirus	2012	Mortality	Number	STP	Sao Tome and Principe	Africa	All ages	187560	6.82458	5.09273	9.06511
Viruses	ROTA	Rotavirus	2012	Mortality	Number	SUR	Suriname	Americas	<5 years	55648	1.67826	0.761795	3.03716
Viruses	ROTA	Rotavirus	2012	Mortality	Number	SUR	Suriname	Americas	≥5 years	503788	2.29253	1.43147	3.37399
Viruses	ROTA	Rotavirus	2012	Mortality	Number	SUR	Suriname	Americas	All ages	559436	3.9708	2.52643	5.65756
Viruses	ROTA	Rotavirus	2012	Mortality	Number	SVK	Slovakia	Europe	<5 years	289550	1.08944	0.261959	3.00933
Viruses	ROTA	Rotavirus	2012	Mortality	Number	SVK	Slovakia	Europe	≥5 years	5111970	0.715279	0.171992	1.9758
Viruses	ROTA	Rotavirus	2012	Mortality	Number	SVK	Slovakia	Europe	All ages	5401520	1.80471	0.433951	4.98513
Viruses	ROTA	Rotavirus	2012	Mortality	Number	SVN	Slovenia	Europe	<5 years	109407	0.413751	0.0994881	1.1429
Viruses	ROTA	Rotavirus	2012	Mortality	Number	SVN	Slovenia	Europe	≥5 years	1942006	0.271652	0.0653199	0.750379
Viruses	ROTA	Rotavirus	2012	Mortality	Number	SVN	Slovenia	Europe	All ages	2051413	0.685402	0.164808	1.89327
Viruses	ROTA	Rotavirus	2012	Mortality	Number	SWE	Sweden	Europe	<5 years	567371	1.91261	0.459896	5.28318
Viruses	ROTA	Rotavirus	2012	Mortality	Number	SWE	Sweden	Europe	≥5 years	8915538	1.25574	0.301949	3.46872
Viruses	ROTA	Rotavirus	2012	Mortality	Number	SWE	Sweden	Europe	All ages	9482909	3.16836	0.761845	8.7519
Viruses	ROTA	Rotavirus	2012	Mortality	Number	SWZ	Eswatini	Africa	<5 years	150020	76.3602	55.8271	97.74
Viruses	ROTA	Rotavirus	2012	Mortality	Number	SWZ	Eswatini	Africa	≥5 years	970836	30.9171	20.6664	43.7596
Viruses	ROTA	Rotavirus	2012	Mortality	Number	SWZ	Eswatini	Africa	All ages	1120856	107.277	82.0575	138.49
Viruses	ROTA	Rotavirus	2012	Mortality	Number	SYC	Seychelles	Africa	<5 years	7561	0.126799	0.0503264	0.2489
Viruses	ROTA	Rotavirus	2012	Mortality	Number	SYC	Seychelles	Africa	≥5 years	90716	0.472836	0.308802	0.67227
Viruses	ROTA	Rotavirus	2012	Mortality	Number	SYC	Seychelles	Africa	All ages	98277	0.599634	0.388792	0.874984
Viruses	ROTA	Rotavirus	2012	Mortality	Number	SYR	Syria	Eastern Mediterranean	<5 years	3121846	210.928	146.501	280.441
Viruses	ROTA	Rotavirus	2012	Mortality	Number	SYR	Syria	Eastern Mediterranean	≥5 years	19899785	8.59573	5.26954	12.699
Viruses	ROTA	Rotavirus	2012	Mortality	Number	SYR	Syria	Eastern Mediterranean	All ages	23021631	219.524	153.252	292.932
Viruses	ROTA	Rotavirus	2012	Mortality	Number	TCD	Chad	Africa	<5 years	2611177	3726.95	2917.36	4652.29
Viruses	ROTA	Rotavirus	2012	Mortality	Number	TCD	Chad	Africa	≥5 years	10372940	670.16	453.547	910.296
Viruses	ROTA	Rotavirus	2012	Mortality	Number	TCD	Chad	Africa	All ages	12984117	4397.11	3425.91	5508.57
Viruses	ROTA	Rotavirus	2012	Mortality	Number	TGO	Togo	Africa	<5 years	1151075	710.863	553.356	876.702
Viruses	ROTA	Rotavirus	2012	Mortality	Number	TGO	Togo	Africa	≥5 years	5857620	241.283	165.468	333.671
Viruses	ROTA	Rotavirus	2012	Mortality	Number	TGO	Togo	Africa	All ages	7008695	952.145	726.565	1170.79
Viruses	ROTA	Rotavirus	2012	Mortality	Number	THA	Thailand	South-East Asia	<5 years	4147597	39.3837	23.9173	56.8068
Viruses	ROTA	Rotavirus	2012	Mortality	Number	THA	Thailand	South-East Asia	≥5 years	65075735	493.626	296.916	725.991
Viruses	ROTA	Rotavirus	2012	Mortality	Number	THA	Thailand	South-East Asia	All ages	69223332	533.01	327.189	777.784
Viruses	ROTA	Rotavirus	2012	Mortality	Number	TJK	Tajikistan	Europe	<5 years	1118580	269.401	207.35	340.435
Viruses	ROTA	Rotavirus	2012	Mortality	Number	TJK	Tajikistan	Europe	≥5 years	6795026	6.72692	4.67383	9.19662
Viruses	ROTA	Rotavirus	2012	Mortality	Number	TJK	Tajikistan	Europe	All ages	7913606	276.128	212.633	348.917
Viruses	ROTA	Rotavirus	2012	Mortality	Number	TKM	Turkmenistan	Europe	<5 years	639519	133.172	95.681	176.569
Viruses	ROTA	Rotavirus	2012	Mortality	Number	TKM	Turkmenistan	Europe	≥5 years	5104985	0.958447	0.651789	1.31792
Viruses	ROTA	Rotavirus	2012	Mortality	Number	TKM	Turkmenistan	Europe	All ages	5744504	134.13	96.4554	177.893
Viruses	ROTA	Rotavirus	2012	Mortality	Number	TLS	Timor-Leste	South-East Asia	<5 years	156959	90.1112	68.2348	116.694
Viruses	ROTA	Rotavirus	2012	Mortality	Number	TLS	Timor-Leste	South-East Asia	≥5 years	965785	8.90481	5.62365	13.7627
Viruses	ROTA	Rotavirus	2012	Mortality	Number	TLS	Timor-Leste	South-East Asia	All ages	1122744	99.0161	75.9131	128.269
Viruses	ROTA	Rotavirus	2012	Mortality	Number	TON	Tonga	Western Pacific	<5 years	14137	0.213918	0.10078	0.376239
Viruses	ROTA	Rotavirus	2012	Mortality	Number	TON	Tonga	Western Pacific	≥5 years	93482	0.363485	0.227447	0.546903
Viruses	ROTA	Rotavirus	2012	Mortality	Number	TON	Tonga	Western Pacific	All ages	107619	0.577403	0.368511	0.8301
Viruses	ROTA	Rotavirus	2012	Mortality	Number	TTO	Trinidad and Tobago	Americas	<5 years	95251	0.28223	0.0678634	0.779599
Viruses	ROTA	Rotavirus	2012	Mortality	Number	TTO	Trinidad and Tobago	Americas	≥5 years	1304072	0.185301	0.0445564	0.511854
Viruses	ROTA	Rotavirus	2012	Mortality	Number	TTO	Trinidad and Tobago	Americas	All ages	1399323	0.467531	0.11242	1.29145
Viruses	ROTA	Rotavirus	2012	Mortality	Number	TUN	Tunisia	Eastern Mediterranean	<5 years	969676	9.06517	6.31705	12.4902
Viruses	ROTA	Rotavirus	2012	Mortality	Number	TUN	Tunisia	Eastern Mediterranean	≥5 years	9977095	6.81999	4.04921	10.6698
Viruses	ROTA	Rotavirus	2012	Mortality	Number	TUN	Tunisia	Eastern Mediterranean	All ages	10946771	15.8852	10.9334	21.2374
Viruses	ROTA	Rotavirus	2012	Mortality	Number	TUR	Turkey	Europe	<5 years	6187599	58.007	41.0601	75.1247
Viruses	ROTA	Rotavirus	2012	Mortality	Number	TUR	Turkey	Europe	≥5 years	68456533	42.3167	26.0228	61.5848
Viruses	ROTA	Rotavirus	2012	Mortality	Number	TUR	Turkey	Europe	All ages	74644132	100.324	71.0832	132.156
Viruses	ROTA	Rotavirus	2012	Mortality	Number	TUV	Tuvalu	Western Pacific	<5 years	1291	0.622119	0.416139	0.860609
Viruses	ROTA	Rotavirus	2012	Mortality	Number	TUV	Tuvalu	Western Pacific	≥5 years	9571	0.702278	0.467722	1.00435
Viruses	ROTA	Rotavirus	2012	Mortality	Number	TUV	Tuvalu	Western Pacific	All ages	10862	1.3244	0.947195	1.78603
Viruses	ROTA	Rotavirus	2012	Mortality	Number	TZA	Tanzania	Africa	<5 years	8021671	3177.74	2436.15	4162.28
Viruses	ROTA	Rotavirus	2012	Mortality	Number	TZA	Tanzania	Africa	≥5 years	38657854	1105.43	714.082	1622.15
Viruses	ROTA	Rotavirus	2012	Mortality	Number	TZA	Tanzania	Africa	All ages	46679525	4283.17	3247.7	5689.71
Viruses	ROTA	Rotavirus	2012	Mortality	Number	UGA	Uganda	Africa	<5 years	6350048	1480.31	1116.12	1871.71
Viruses	ROTA	Rotavirus	2012	Mortality	Number	UGA	Uganda	Africa	≥5 years	27491618	608.312	411.531	857.51
Viruses	ROTA	Rotavirus	2012	Mortality	Number	UGA	Uganda	Africa	All ages	33841666	2088.62	1567.73	2643.74
Viruses	ROTA	Rotavirus	2012	Mortality	Number	UKR	Ukraine	Europe	<5 years	2505131	16.909	9.7157	27.1175
Viruses	ROTA	Rotavirus	2012	Mortality	Number	UKR	Ukraine	Europe	≥5 years	43736760	1.79074	1.25658	2.44388
Viruses	ROTA	Rotavirus	2012	Mortality	Number	UKR	Ukraine	Europe	All ages	46241891	18.6998	11.3076	29.3329
Viruses	ROTA	Rotavirus	2012	Mortality	Number	URY	Uruguay	Americas	<5 years	233376	0.671791	0.161535	1.85568
Viruses	ROTA	Rotavirus	2012	Mortality	Number	URY	Uruguay	Americas	≥5 years	3097426	0.441071	0.106057	1.21836
Viruses	ROTA	Rotavirus	2012	Mortality	Number	URY	Uruguay	Americas	All ages	3330802	1.11286	0.267592	3.07404
Viruses	ROTA	Rotavirus	2012	Mortality	Number	USA	United States	Americas	<5 years	20502536	63.6559	15.3063	175.836
Viruses	ROTA	Rotavirus	2012	Mortality	Number	USA	United States	Americas	≥5 years	295109240	41.7939	10.0495	115.447
Viruses	ROTA	Rotavirus	2012	Mortality	Number	USA	United States	Americas	All ages	315611776	105.45	25.3559	291.282
Viruses	ROTA	Rotavirus	2012	Mortality	Number	UZB	Uzbekistan	Europe	<5 years	3059636	267.327	126.892	494.989
Viruses	ROTA	Rotavirus	2012	Mortality	Number	UZB	Uzbekistan	Europe	≥5 years	25980798	5.45613	3.81505	7.40558
Viruses	ROTA	Rotavirus	2012	Mortality	Number	UZB	Uzbekistan	Europe	All ages	29040434	272.783	130.96	500.201
Viruses	ROTA	Rotavirus	2012	Mortality	Number	VCT	Saint Vincent and the Grenadines	Americas	<5 years	8792	0	0	0
Viruses	ROTA	Rotavirus	2012	Mortality	Number	VCT	Saint Vincent and the Grenadines	Americas	≥5 years	100230	0.136575	0.088375	0.193951
Viruses	ROTA	Rotavirus	2012	Mortality	Number	VCT	Saint Vincent and the Grenadines	Americas	All ages	109022	0.136575	0.088375	0.193951
Viruses	ROTA	Rotavirus	2012	Mortality	Number	VEN	Venezuela	Americas	<5 years	2887672	83.1656	59.4145	113.865
Viruses	ROTA	Rotavirus	2012	Mortality	Number	VEN	Venezuela	Americas	≥5 years	26483334	57.9355	35.2871	86.0952
Viruses	ROTA	Rotavirus	2012	Mortality	Number	VEN	Venezuela	Americas	All ages	29371006	141.101	95.5615	198.928
Viruses	ROTA	Rotavirus	2012	Mortality	Number	VNM	Vietnam	Western Pacific	<5 years	7545363	572.596	421.84	759.138
Viruses	ROTA	Rotavirus	2012	Mortality	Number	VNM	Vietnam	Western Pacific	≥5 years	81435559	190.408	105.674	309.248
Viruses	ROTA	Rotavirus	2012	Mortality	Number	VNM	Vietnam	Western Pacific	All ages	88980922	763.005	557.457	1029.49
Viruses	ROTA	Rotavirus	2012	Mortality	Number	VUT	Vanuatu	Western Pacific	<5 years	36820	4.30444	3.0467	5.83098
Viruses	ROTA	Rotavirus	2012	Mortality	Number	VUT	Vanuatu	Western Pacific	≥5 years	209308	3.54726	2.08949	5.71854
Viruses	ROTA	Rotavirus	2012	Mortality	Number	VUT	Vanuatu	Western Pacific	All ages	246128	7.8517	5.65523	10.9234
Viruses	ROTA	Rotavirus	2012	Mortality	Number	WPR	Western Pacific Region	Western Pacific	<5 years	123521497	6926.67	5531.15	8491.79
Viruses	ROTA	Rotavirus	2012	Mortality	Number	WPR	Western Pacific Region	Western Pacific	≥5 years	1702959784	1421.7	964.606	1948.07
Viruses	ROTA	Rotavirus	2012	Mortality	Number	WPR	Western Pacific Region	Western Pacific	All ages	1826481281	8348.37	6639.08	10206.2
Viruses	ROTA	Rotavirus	2012	Mortality	Number	WSM	Samoa	Western Pacific	<5 years	28259	1.62502	1.1942	2.11712
Viruses	ROTA	Rotavirus	2012	Mortality	Number	WSM	Samoa	Western Pacific	≥5 years	167351	0.84478	0.529155	1.25804
Viruses	ROTA	Rotavirus	2012	Mortality	Number	WSM	Samoa	Western Pacific	All ages	195610	2.4698	1.79516	3.24857
Viruses	ROTA	Rotavirus	2012	Mortality	Number	YEM	Yemen	Eastern Mediterranean	<5 years	4467546	1510.51	1104.2	2028.51
Viruses	ROTA	Rotavirus	2012	Mortality	Number	YEM	Yemen	Eastern Mediterranean	≥5 years	23532111	53.427	32.9067	81.9761
Viruses	ROTA	Rotavirus	2012	Mortality	Number	YEM	Yemen	Eastern Mediterranean	All ages	27999657	1563.94	1151.33	2086.04
Viruses	ROTA	Rotavirus	2012	Mortality	Number	ZAF	South Africa	Africa	<5 years	5656109	1234.83	883.267	1615.18
Viruses	ROTA	Rotavirus	2012	Mortality	Number	ZAF	South Africa	Africa	≥5 years	47672546	1139.09	718.194	1675.37
Viruses	ROTA	Rotavirus	2012	Mortality	Number	ZAF	South Africa	Africa	All ages	53328655	2373.92	1617.64	3258.46
Viruses	ROTA	Rotavirus	2012	Mortality	Number	ZMB	Zambia	Africa	<5 years	2646874	1260.99	966.171	1652.12
Viruses	ROTA	Rotavirus	2012	Mortality	Number	ZMB	Zambia	Africa	≥5 years	12027578	269.609	175.663	414.537
Viruses	ROTA	Rotavirus	2012	Mortality	Number	ZMB	Zambia	Africa	All ages	14674452	1530.6	1137.65	2020.21
Viruses	ROTA	Rotavirus	2012	Mortality	Number	ZWE	Zimbabwe	Africa	<5 years	2259407	780.365	586.606	1032.43
Viruses	ROTA	Rotavirus	2012	Mortality	Number	ZWE	Zimbabwe	Africa	≥5 years	11461443	391.916	232.058	602.903
Viruses	ROTA	Rotavirus	2012	Mortality	Number	ZWE	Zimbabwe	Africa	All ages	13720850	1172.28	846.124	1599.34
Viruses	ROTA	Rotavirus	2012	Mortality	Rate per 100,000	AFG	Afghanistan	Eastern Mediterranean	<5 years	5386896	25.4516	18.4385	33.1997
Viruses	ROTA	Rotavirus	2012	Mortality	Rate per 100,000	AFG	Afghanistan	Eastern Mediterranean	≥5 years	24636424	0.0823799	0.0503223	0.121646
Viruses	ROTA	Rotavirus	2012	Mortality	Rate per 100,000	AFG	Afghanistan	Eastern Mediterranean	All ages	30023320	4.63421	3.36196	6.05255
Viruses	ROTA	Rotavirus	2012	Mortality	Rate per 100,000	AFR	African Region	Africa	<5 years	154121474	79.7785	64.193	96.8032
Viruses	ROTA	Rotavirus	2012	Mortality	Rate per 100,000	AFR	African Region	Africa	≥5 years	766407300	3.18376	2.29945	4.254
Viruses	ROTA	Rotavirus	2012	Mortality	Rate per 100,000	AFR	African Region	Africa	All ages	920528774	16.0078	12.822	19.5472
Viruses	ROTA	Rotavirus	2012	Mortality	Rate per 100,000	AGO	Angola	Africa	<5 years	4575876	97.7216	62.7912	140.897
Viruses	ROTA	Rotavirus	2012	Mortality	Rate per 100,000	AGO	Angola	Africa	≥5 years	20113631	4.26311	2.74487	6.44852
Viruses	ROTA	Rotavirus	2012	Mortality	Rate per 100,000	AGO	Angola	Africa	All ages	24689507	21.5844	14.4568	30.7119
Viruses	ROTA	Rotavirus	2012	Mortality	Rate per 100,000	ALB	Albania	Europe	<5 years	171782	1.27747	0.886634	1.7459
Viruses	ROTA	Rotavirus	2012	Mortality	Rate per 100,000	ALB	Albania	Europe	≥5 years	2739210	0.0353466	0.0206071	0.0580348
Viruses	ROTA	Rotavirus	2012	Mortality	Rate per 100,000	ALB	Albania	Europe	All ages	2910992	0.108646	0.0742396	0.152434
Viruses	ROTA	Rotavirus	2012	Mortality	Rate per 100,000	AMR	Region of the Americas	Americas	<5 years	75025413	3.54125	2.87193	4.32626
Viruses	ROTA	Rotavirus	2012	Mortality	Rate per 100,000	AMR	Region of the Americas	Americas	≥5 years	868439780	0.137771	0.0933243	0.191352
Viruses	ROTA	Rotavirus	2012	Mortality	Rate per 100,000	AMR	Region of the Americas	Americas	All ages	943465193	0.40842	0.32237	0.513372
Viruses	ROTA	Rotavirus	2012	Mortality	Rate per 100,000	AND	Andorra	Europe	<5 years	3718	0.42189	0.101445	1.16538
Viruses	ROTA	Rotavirus	2012	Mortality	Rate per 100,000	AND	Andorra	Europe	≥5 years	74054	0.013907	0.00334401	0.0384151
Viruses	ROTA	Rotavirus	2012	Mortality	Rate per 100,000	AND	Andorra	Europe	All ages	77772	0.0334112	0.00803387	0.0922913
Viruses	ROTA	Rotavirus	2012	Mortality	Rate per 100,000	ARE	United Arab Emirates	Eastern Mediterranean	<5 years	414090	0.357716	0.0860144	0.988113
Viruses	ROTA	Rotavirus	2012	Mortality	Rate per 100,000	ARE	United Arab Emirates	Eastern Mediterranean	≥5 years	6930167	0.0140334	0.0033744	0.0387643
Viruses	ROTA	Rotavirus	2012	Mortality	Rate per 100,000	ARE	United Arab Emirates	Eastern Mediterranean	All ages	7344257	0.0334112	0.00803387	0.0922913
Viruses	ROTA	Rotavirus	2012	Mortality	Rate per 100,000	ARG	Argentina	Americas	<5 years	3670550	0.912543	0.662601	1.23032
Viruses	ROTA	Rotavirus	2012	Mortality	Rate per 100,000	ARG	Argentina	Americas	≥5 years	38283922	0.10828	0.0671885	0.161048
Viruses	ROTA	Rotavirus	2012	Mortality	Rate per 100,000	ARG	Argentina	Americas	All ages	41954472	0.178644	0.121159	0.248957
Viruses	ROTA	Rotavirus	2012	Mortality	Rate per 100,000	ARM	Armenia	Europe	<5 years	209591	2.97878	2.08124	4.10193
Viruses	ROTA	Rotavirus	2012	Mortality	Rate per 100,000	ARM	Armenia	Europe	≥5 years	2713050	0.0247047	0.0166058	0.0337817
Viruses	ROTA	Rotavirus	2012	Mortality	Rate per 100,000	ARM	Armenia	Europe	All ages	2922641	0.23655	0.166578	0.325493
Viruses	ROTA	Rotavirus	2012	Mortality	Rate per 100,000	ATG	Antigua and Barbuda	Americas	<5 years	6549	0.267387	0.0642943	0.738598
Viruses	ROTA	Rotavirus	2012	Mortality	Rate per 100,000	ATG	Antigua and Barbuda	Americas	≥5 years	80273	0.0143225	0.00344392	0.0395629
Viruses	ROTA	Rotavirus	2012	Mortality	Rate per 100,000	ATG	Antigua and Barbuda	Americas	All ages	86822	0.0334112	0.00803387	0.0922913
Viruses	ROTA	Rotavirus	2012	Mortality	Rate per 100,000	AUS	Australia	Western Pacific	<5 years	1484782	0.307751	0.0740001	0.850096
Viruses	ROTA	Rotavirus	2012	Mortality	Rate per 100,000	AUS	Australia	Western Pacific	≥5 years	21170908	0.0141709	0.00340745	0.039144
Viruses	ROTA	Rotavirus	2012	Mortality	Rate per 100,000	AUS	Australia	Western Pacific	All ages	22655690	0.0334112	0.00803387	0.0922913
Viruses	ROTA	Rotavirus	2012	Mortality	Rate per 100,000	AUT	Austria	Europe	<5 years	393699	0.430827	0.103594	1.19006
Viruses	ROTA	Rotavirus	2012	Mortality	Rate per 100,000	AUT	Austria	Europe	≥5 years	8016021	0.0138926	0.00334053	0.0383752
Viruses	ROTA	Rotavirus	2012	Mortality	Rate per 100,000	AUT	Austria	Europe	All ages	8409720	0.0334112	0.00803387	0.0922913
Viruses	ROTA	Rotavirus	2012	Mortality	Rate per 100,000	AZE	Azerbaijan	Europe	<5 years	797589	16.2464	11.2002	21.7585
Viruses	ROTA	Rotavirus	2012	Mortality	Rate per 100,000	AZE	Azerbaijan	Europe	≥5 years	8514688	0.0337756	0.0217349	0.048737
Viruses	ROTA	Rotavirus	2012	Mortality	Rate per 100,000	AZE	Azerbaijan	Europe	All ages	9312277	1.42237	0.982313	1.89708
Viruses	ROTA	Rotavirus	2012	Mortality	Rate per 100,000	BDI	Burundi	Africa	<5 years	1942403	67.4933	51.595	84.7403
Viruses	ROTA	Rotavirus	2012	Mortality	Rate per 100,000	BDI	Burundi	Africa	≥5 years	7940285	3.96497	2.60954	5.57023
Viruses	ROTA	Rotavirus	2012	Mortality	Rate per 100,000	BDI	Burundi	Africa	All ages	9882688	16.4512	12.708	20.6577
Viruses	ROTA	Rotavirus	2012	Mortality	Rate per 100,000	BEL	Belgium	Europe	<5 years	650440	0.343458	0.082586	0.948729
Viruses	ROTA	Rotavirus	2012	Mortality	Rate per 100,000	BEL	Belgium	Europe	≥5 years	10425890	0.0140683	0.00338279	0.0388607
Viruses	ROTA	Rotavirus	2012	Mortality	Rate per 100,000	BEL	Belgium	Europe	All ages	11076330	0.0334112	0.00803387	0.0922913
Viruses	ROTA	Rotavirus	2012	Mortality	Rate per 100,000	BEN	Benin	Africa	<5 years	1749777	85.2869	69.0276	104.879
Viruses	ROTA	Rotavirus	2012	Mortality	Rate per 100,000	BEN	Benin	Africa	≥5 years	8494162	4.76885	3.32205	6.64417
Viruses	ROTA	Rotavirus	2012	Mortality	Rate per 100,000	BEN	Benin	Africa	All ages	10243939	18.5222	14.8982	23.0718
Viruses	ROTA	Rotavirus	2012	Mortality	Rate per 100,000	BFA	Burkina Faso	Africa	<5 years	3086814	52.3449	35.9623	68.9294
Viruses	ROTA	Rotavirus	2012	Mortality	Rate per 100,000	BFA	Burkina Faso	Africa	≥5 years	13823792	3.95247	2.40305	5.80449
Viruses	ROTA	Rotavirus	2012	Mortality	Rate per 100,000	BFA	Burkina Faso	Africa	All ages	16910606	12.7859	8.72138	16.7225
Viruses	ROTA	Rotavirus	2012	Mortality	Rate per 100,000	BGD	Bangladesh	South-East Asia	<5 years	16267409	24.705	19.2303	30.9698
Viruses	ROTA	Rotavirus	2012	Mortality	Rate per 100,000	BGD	Bangladesh	South-East Asia	≥5 years	138065303	1.55412	0.921133	2.46471
Viruses	ROTA	Rotavirus	2012	Mortality	Rate per 100,000	BGD	Bangladesh	South-East Asia	All ages	154332712	3.99433	2.96901	5.19491
Viruses	ROTA	Rotavirus	2012	Mortality	Rate per 100,000	BGR	Bulgaria	Europe	<5 years	356747	0.953495	0.568083	1.45103
Viruses	ROTA	Rotavirus	2012	Mortality	Rate per 100,000	BGR	Bulgaria	Europe	≥5 years	6993293	0.0197536	0.0133651	0.0276599
Viruses	ROTA	Rotavirus	2012	Mortality	Rate per 100,000	BGR	Bulgaria	Europe	All ages	7350040	0.0650744	0.0434617	0.0919407
Viruses	ROTA	Rotavirus	2012	Mortality	Rate per 100,000	BHR	Bahrain	Eastern Mediterranean	<5 years	89728	0.270127	0.0649533	0.746168
Viruses	ROTA	Rotavirus	2012	Mortality	Rate per 100,000	BHR	Bahrain	Eastern Mediterranean	≥5 years	1112014	0.0143107	0.00344107	0.0395302
Viruses	ROTA	Rotavirus	2012	Mortality	Rate per 100,000	BHR	Bahrain	Eastern Mediterranean	All ages	1201742	0.0334112	0.00803387	0.0922913
Viruses	ROTA	Rotavirus	2012	Mortality	Rate per 100,000	BHS	Bahamas	Americas	<5 years	27818	0.270949	0.0651508	0.748437
Viruses	ROTA	Rotavirus	2012	Mortality	Rate per 100,000	BHS	Bahamas	Americas	≥5 years	345886	0.0143072	0.00344023	0.0395205
Viruses	ROTA	Rotavirus	2012	Mortality	Rate per 100,000	BHS	Bahamas	Americas	All ages	373704	0.0334112	0.00803387	0.0922913
Viruses	ROTA	Rotavirus	2012	Mortality	Rate per 100,000	BIH	Bosnia and Herzegovina	Europe	<5 years	168800	0.115462	0.0731295	0.168214
Viruses	ROTA	Rotavirus	2012	Mortality	Rate per 100,000	BIH	Bosnia and Herzegovina	Europe	≥5 years	3537883	0.080453	0.048914	0.123375
Viruses	ROTA	Rotavirus	2012	Mortality	Rate per 100,000	BIH	Bosnia and Herzegovina	Europe	All ages	3706683	0.0820473	0.0508666	0.124373
Viruses	ROTA	Rotavirus	2012	Mortality	Rate per 100,000	BLR	Belarus	Europe	<5 years	533351	0.152741	0.109259	0.20405
Viruses	ROTA	Rotavirus	2012	Mortality	Rate per 100,000	BLR	Belarus	Europe	≥5 years	8930666	0.00916617	0.00629937	0.0125465
Viruses	ROTA	Rotavirus	2012	Mortality	Rate per 100,000	BLR	Belarus	Europe	All ages	9464017	0.0172574	0.0124977	0.022936
Viruses	ROTA	Rotavirus	2012	Mortality	Rate per 100,000	BLZ	Belize	Americas	<5 years	36712	2.20974	0.874654	4.34026
Viruses	ROTA	Rotavirus	2012	Mortality	Rate per 100,000	BLZ	Belize	Americas	≥5 years	294126	0.163697	0.109057	0.232232
Viruses	ROTA	Rotavirus	2012	Mortality	Rate per 100,000	BLZ	Belize	Americas	All ages	330838	0.39074	0.225398	0.630329
Viruses	ROTA	Rotavirus	2012	Mortality	Rate per 100,000	BOL	Bolivia	Americas	<5 years	1231283	14.1265	9.74528	19.2421
Viruses	ROTA	Rotavirus	2012	Mortality	Rate per 100,000	BOL	Bolivia	Americas	≥5 years	9201005	0.377981	0.229116	0.600864
Viruses	ROTA	Rotavirus	2012	Mortality	Rate per 100,000	BOL	Bolivia	Americas	All ages	10432288	2.00067	1.36394	2.76817
Viruses	ROTA	Rotavirus	2012	Mortality	Rate per 100,000	BRA	Brazil	Americas	<5 years	14671324	2.1459	1.56029	2.9109
Viruses	ROTA	Rotavirus	2012	Mortality	Rate per 100,000	BRA	Brazil	Americas	≥5 years	181403355	0.186521	0.112325	0.28844
Viruses	ROTA	Rotavirus	2012	Mortality	Rate per 100,000	BRA	Brazil	Americas	All ages	196074679	0.333131	0.224172	0.479613
Viruses	ROTA	Rotavirus	2012	Mortality	Rate per 100,000	BRB	Barbados	Americas	<5 years	18121	0.30782	0.0740167	0.850287
Viruses	ROTA	Rotavirus	2012	Mortality	Rate per 100,000	BRB	Barbados	Americas	≥5 years	258442	0.0141707	0.0034074	0.0391434
Viruses	ROTA	Rotavirus	2012	Mortality	Rate per 100,000	BRB	Barbados	Americas	All ages	276563	0.0334112	0.00803387	0.0922913
Viruses	ROTA	Rotavirus	2012	Mortality	Rate per 100,000	BRN	Brunei	Western Pacific	<5 years	32096	0.25306	0.0608494	0.699023
Viruses	ROTA	Rotavirus	2012	Mortality	Rate per 100,000	BRN	Brunei	Western Pacific	≥5 years	370611	0.014389	0.0034599	0.0397465
Viruses	ROTA	Rotavirus	2012	Mortality	Rate per 100,000	BRN	Brunei	Western Pacific	All ages	402707	0.0334112	0.00803387	0.0922913
Viruses	ROTA	Rotavirus	2012	Mortality	Rate per 100,000	BTN	Bhutan	South-East Asia	<5 years	63344	19.23	13.6818	26.0063
Viruses	ROTA	Rotavirus	2012	Mortality	Rate per 100,000	BTN	Bhutan	South-East Asia	≥5 years	649939	2.51198	1.5605	3.83005
Viruses	ROTA	Rotavirus	2012	Mortality	Rate per 100,000	BTN	Bhutan	South-East Asia	All ages	713283	3.99665	2.78432	5.56474
Viruses	ROTA	Rotavirus	2012	Mortality	Rate per 100,000	BWA	Botswana	Africa	<5 years	267992	19.9004	9.60994	35.3515
Viruses	ROTA	Rotavirus	2012	Mortality	Rate per 100,000	BWA	Botswana	Africa	≥5 years	1824343	2.51804	1.53512	3.84939
Viruses	ROTA	Rotavirus	2012	Mortality	Rate per 100,000	BWA	Botswana	Africa	All ages	2092335	4.74442	2.84968	7.33632
Viruses	ROTA	Rotavirus	2012	Mortality	Rate per 100,000	CAF	Central African Republic	Africa	<5 years	819854	84.1324	58.7063	114.559
Viruses	ROTA	Rotavirus	2012	Mortality	Rate per 100,000	CAF	Central African Republic	Africa	≥5 years	3773484	4.32557	2.63309	6.69193
Viruses	ROTA	Rotavirus	2012	Mortality	Rate per 100,000	CAF	Central African Republic	Africa	All ages	4593338	18.5701	13.0277	25.5349
Viruses	ROTA	Rotavirus	2012	Mortality	Rate per 100,000	CAN	Canada	Americas	<5 years	1920420	0.364797	0.0877169	1.00767
Viruses	ROTA	Rotavirus	2012	Mortality	Rate per 100,000	CAN	Canada	Americas	≥5 years	32814123	0.0140172	0.00337049	0.0387194
Viruses	ROTA	Rotavirus	2012	Mortality	Rate per 100,000	CAN	Canada	Americas	All ages	34734543	0.0334112	0.00803387	0.0922913
Viruses	ROTA	Rotavirus	2012	Mortality	Rate per 100,000	CHE	Switzerland	Europe	<5 years	398090	0.403121	0.0969321	1.11353
Viruses	ROTA	Rotavirus	2012	Mortality	Rate per 100,000	CHE	Switzerland	Europe	≥5 years	7558576	0.0139396	0.00335184	0.0385052
Viruses	ROTA	Rotavirus	2012	Mortality	Rate per 100,000	CHE	Switzerland	Europe	All ages	7956666	0.0334112	0.00803387	0.0922913
Viruses	ROTA	Rotavirus	2012	Mortality	Rate per 100,000	CHL	Chile	Americas	<5 years	1205340	0.291764	0.070156	0.805935
Viruses	ROTA	Rotavirus	2012	Mortality	Rate per 100,000	CHL	Chile	Americas	≥5 years	16231040	0.0142256	0.0034206	0.039295
Viruses	ROTA	Rotavirus	2012	Mortality	Rate per 100,000	CHL	Chile	Americas	All ages	17436380	0.0334112	0.00803387	0.0922913
Viruses	ROTA	Rotavirus	2012	Mortality	Rate per 100,000	CHN	China	Western Pacific	<5 years	87277872	2.91983	2.16049	3.79729
Viruses	ROTA	Rotavirus	2012	Mortality	Rate per 100,000	CHN	China	Western Pacific	≥5 years	1277192224	0.0366695	0.0237329	0.0527426
Viruses	ROTA	Rotavirus	2012	Mortality	Rate per 100,000	CHN	China	Western Pacific	All ages	1364470096	0.22109	0.164498	0.284586
Viruses	ROTA	Rotavirus	2012	Mortality	Rate per 100,000	CIV	Cote d'Ivoire	Africa	<5 years	3930791	57.3898	45.9275	71.9683
Viruses	ROTA	Rotavirus	2012	Mortality	Rate per 100,000	CIV	Cote d'Ivoire	Africa	≥5 years	19298223	2.40632	1.65794	3.38888
Viruses	ROTA	Rotavirus	2012	Mortality	Rate per 100,000	CIV	Cote d'Ivoire	Africa	All ages	23229014	11.7106	9.36707	14.5143
Viruses	ROTA	Rotavirus	2012	Mortality	Rate per 100,000	CMR	Cameroon	Africa	<5 years	3502984	97.3814	74.8313	125.736
Viruses	ROTA	Rotavirus	2012	Mortality	Rate per 100,000	CMR	Cameroon	Africa	≥5 years	17013285	2.78081	1.76382	4.33677
Viruses	ROTA	Rotavirus	2012	Mortality	Rate per 100,000	CMR	Cameroon	Africa	All ages	20516269	18.9331	14.4457	24.6503
Viruses	ROTA	Rotavirus	2012	Mortality	Rate per 100,000	COD	Democratic Republic of Congo	Africa	<5 years	13343482	71.5593	54.4558	90.3773
Viruses	ROTA	Rotavirus	2012	Mortality	Rate per 100,000	COD	Democratic Republic of Congo	Africa	≥5 years	58681580	3.32114	2.11809	4.65213
Viruses	ROTA	Rotavirus	2012	Mortality	Rate per 100,000	COD	Democratic Republic of Congo	Africa	All ages	72025062	15.9631	12.105	20.209
Viruses	ROTA	Rotavirus	2012	Mortality	Rate per 100,000	COG	Congo	Africa	<5 years	779693	32.8063	23.5296	44.6683
Viruses	ROTA	Rotavirus	2012	Mortality	Rate per 100,000	COG	Congo	Africa	≥5 years	3902853	2.35999	1.43408	3.70741
Viruses	ROTA	Rotavirus	2012	Mortality	Rate per 100,000	COG	Congo	Africa	All ages	4682546	7.42962	5.34217	10.5705
Viruses	ROTA	Rotavirus	2012	Mortality	Rate per 100,000	COK	Cook Islands	Western Pacific	<5 years	1587	0.224732	0.0540377	0.620772
Viruses	ROTA	Rotavirus	2012	Mortality	Rate per 100,000	COK	Cook Islands	Western Pacific	≥5 years	16096	0.0145478	0.00349808	0.0401852
Viruses	ROTA	Rotavirus	2012	Mortality	Rate per 100,000	COK	Cook Islands	Western Pacific	All ages	17683	0.0334112	0.00803387	0.0922913
Viruses	ROTA	Rotavirus	2012	Mortality	Rate per 100,000	COL	Colombia	Americas	<5 years	3799773	1.55604	1.05319	2.14855
Viruses	ROTA	Rotavirus	2012	Mortality	Rate per 100,000	COL	Colombia	Americas	≥5 years	41692414	0.0857036	0.0514248	0.127609
Viruses	ROTA	Rotavirus	2012	Mortality	Rate per 100,000	COL	Colombia	Americas	All ages	45492187	0.208515	0.137809	0.29357
Viruses	ROTA	Rotavirus	2012	Mortality	Rate per 100,000	COM	Comoros	Africa	<5 years	101281	49.5414	34.6216	67.7945
Viruses	ROTA	Rotavirus	2012	Mortality	Rate per 100,000	COM	Comoros	Africa	≥5 years	573488	2.3467	1.53291	3.42119
Viruses	ROTA	Rotavirus	2012	Mortality	Rate per 100,000	COM	Comoros	Africa	All ages	674769	9.43049	6.75997	12.9336
Viruses	ROTA	Rotavirus	2012	Mortality	Rate per 100,000	CPV	Cape Verde	Africa	<5 years	51079	5.99789	4.53881	8.05649
Viruses	ROTA	Rotavirus	2012	Mortality	Rate per 100,000	CPV	Cape Verde	Africa	≥5 years	460686	1.00157	0.579882	1.77722
Viruses	ROTA	Rotavirus	2012	Mortality	Rate per 100,000	CPV	Cape Verde	Africa	All ages	511765	1.50025	1.0313	2.33743
Viruses	ROTA	Rotavirus	2012	Mortality	Rate per 100,000	CRI	Costa Rica	Americas	<5 years	361769	0.977096	0.610874	1.42891
Viruses	ROTA	Rotavirus	2012	Mortality	Rate per 100,000	CRI	Costa Rica	Americas	≥5 years	4275353	0.200746	0.134222	0.28365
Viruses	ROTA	Rotavirus	2012	Mortality	Rate per 100,000	CRI	Costa Rica	Americas	All ages	4637122	0.261313	0.181305	0.354517
Viruses	ROTA	Rotavirus	2012	Mortality	Rate per 100,000	CUB	Cuba	Americas	<5 years	622108	0.518137	0.319785	0.786423
Viruses	ROTA	Rotavirus	2012	Mortality	Rate per 100,000	CUB	Cuba	Americas	≥5 years	10682181	0.29956	0.183261	0.458768
Viruses	ROTA	Rotavirus	2012	Mortality	Rate per 100,000	CUB	Cuba	Americas	All ages	11304289	0.311589	0.194396	0.470947
Viruses	ROTA	Rotavirus	2012	Mortality	Rate per 100,000	CYP	Cyprus	Europe	<5 years	63872	0.365006	0.0877672	1.00825
Viruses	ROTA	Rotavirus	2012	Mortality	Rate per 100,000	CYP	Cyprus	Europe	≥5 years	1092040	0.0140167	0.00337038	0.0387181
Viruses	ROTA	Rotavirus	2012	Mortality	Rate per 100,000	CYP	Cyprus	Europe	All ages	1155912	0.0334112	0.00803387	0.0922913
Viruses	ROTA	Rotavirus	2012	Mortality	Rate per 100,000	CZE	Czechia	Europe	<5 years	590684	0.358687	0.0862478	0.990795
Viruses	ROTA	Rotavirus	2012	Mortality	Rate per 100,000	CZE	Czechia	Europe	≥5 years	9914058	0.0140312	0.00337385	0.038758
Viruses	ROTA	Rotavirus	2012	Mortality	Rate per 100,000	CZE	Czechia	Europe	All ages	10504742	0.0334112	0.00803387	0.0922913
Viruses	ROTA	Rotavirus	2012	Mortality	Rate per 100,000	DEU	Germany	Europe	<5 years	3496869	0.466682	0.112216	1.28911
Viruses	ROTA	Rotavirus	2012	Mortality	Rate per 100,000	DEU	Germany	Europe	≥5 years	77415444	0.0138403	0.00332797	0.0382309
Viruses	ROTA	Rotavirus	2012	Mortality	Rate per 100,000	DEU	Germany	Europe	All ages	80912313	0.0334112	0.00803387	0.0922913
Viruses	ROTA	Rotavirus	2012	Mortality	Rate per 100,000	DJI	Djibouti	Eastern Mediterranean	<5 years	116145	42.81	29.695	57.6997
Viruses	ROTA	Rotavirus	2012	Mortality	Rate per 100,000	DJI	Djibouti	Eastern Mediterranean	≥5 years	841539	2.80965	1.86728	3.92759
Viruses	ROTA	Rotavirus	2012	Mortality	Rate per 100,000	DJI	Djibouti	Eastern Mediterranean	All ages	957684	7.66078	5.45894	9.97528
Viruses	ROTA	Rotavirus	2012	Mortality	Rate per 100,000	DMA	Dominica	Americas	<5 years	4904	0	0	0
Viruses	ROTA	Rotavirus	2012	Mortality	Rate per 100,000	DMA	Dominica	Americas	≥5 years	64362	0.229432	0.153083	0.324604
Viruses	ROTA	Rotavirus	2012	Mortality	Rate per 100,000	DMA	Dominica	Americas	All ages	69266	0.213188	0.142245	0.301622
Viruses	ROTA	Rotavirus	2012	Mortality	Rate per 100,000	DNK	Denmark	Europe	<5 years	319191	0.352638	0.0847934	0.974086
Viruses	ROTA	Rotavirus	2012	Mortality	Rate per 100,000	DNK	Denmark	Europe	≥5 years	5261585	0.0140455	0.0033773	0.0387977
Viruses	ROTA	Rotavirus	2012	Mortality	Rate per 100,000	DNK	Denmark	Europe	All ages	5580776	0.0334112	0.00803387	0.0922913
Viruses	ROTA	Rotavirus	2012	Mortality	Rate per 100,000	DOM	Dominican Republic	Americas	<5 years	1028850	16.7312	12.7907	21.1983
Viruses	ROTA	Rotavirus	2012	Mortality	Rate per 100,000	DOM	Dominican Republic	Americas	≥5 years	8979470	0.369925	0.244505	0.534468
Viruses	ROTA	Rotavirus	2012	Mortality	Rate per 100,000	DOM	Dominican Republic	Americas	All ages	10008320	2.05185	1.57564	2.60802
Viruses	ROTA	Rotavirus	2012	Mortality	Rate per 100,000	DZA	Algeria	Africa	<5 years	4158323	7.54881	6.10647	9.32449
Viruses	ROTA	Rotavirus	2012	Mortality	Rate per 100,000	DZA	Algeria	Africa	≥5 years	33105911	0.0540188	0.0358093	0.0805345
Viruses	ROTA	Rotavirus	2012	Mortality	Rate per 100,000	DZA	Algeria	Africa	All ages	37264234	0.890363	0.725724	1.10153
Viruses	ROTA	Rotavirus	2012	Mortality	Rate per 100,000	ECU	Ecuador	Americas	<5 years	1617925	1.32148	0.967625	1.7139
Viruses	ROTA	Rotavirus	2012	Mortality	Rate per 100,000	ECU	Ecuador	Americas	≥5 years	13833300	0.0950317	0.0606932	0.139328
Viruses	ROTA	Rotavirus	2012	Mortality	Rate per 100,000	ECU	Ecuador	Americas	All ages	15451225	0.223456	0.161327	0.298582
Viruses	ROTA	Rotavirus	2012	Mortality	Rate per 100,000	EGY	Egypt	Eastern Mediterranean	<5 years	11591074	5.36533	3.41336	7.18993
Viruses	ROTA	Rotavirus	2012	Mortality	Rate per 100,000	EGY	Egypt	Eastern Mediterranean	≥5 years	80540977	0.107727	0.0594436	0.157864
Viruses	ROTA	Rotavirus	2012	Mortality	Rate per 100,000	EGY	Egypt	Eastern Mediterranean	All ages	92132051	0.769183	0.483383	1.03441
Viruses	ROTA	Rotavirus	2012	Mortality	Rate per 100,000	EMR	Eastern Mediterranean Region	Eastern Mediterranean	<5 years	85040366	31.7182	24.4999	40.2808
Viruses	ROTA	Rotavirus	2012	Mortality	Rate per 100,000	EMR	Eastern Mediterranean Region	Eastern Mediterranean	≥5 years	561918271	0.847431	0.545887	1.24389
Viruses	ROTA	Rotavirus	2012	Mortality	Rate per 100,000	EMR	Eastern Mediterranean Region	Eastern Mediterranean	All ages	646958637	4.90528	3.75514	6.30043
Viruses	ROTA	Rotavirus	2012	Mortality	Rate per 100,000	ERI	Eritrea	Africa	<5 years	462808	34.2058	24.848	44.2833
Viruses	ROTA	Rotavirus	2012	Mortality	Rate per 100,000	ERI	Eritrea	Africa	≥5 years	2557606	6.46189	3.937	9.32145
Viruses	ROTA	Rotavirus	2012	Mortality	Rate per 100,000	ERI	Eritrea	Africa	All ages	3020414	10.713	7.53449	14.0979
Viruses	ROTA	Rotavirus	2012	Mortality	Rate per 100,000	ESP	Spain	Europe	<5 years	2467360	0.384764	0.0925181	1.06283
Viruses	ROTA	Rotavirus	2012	Mortality	Rate per 100,000	ESP	Spain	Europe	≥5 years	44602337	0.0139747	0.00336028	0.0386022
Viruses	ROTA	Rotavirus	2012	Mortality	Rate per 100,000	ESP	Spain	Europe	All ages	47069697	0.0334112	0.00803387	0.0922913
Viruses	ROTA	Rotavirus	2012	Mortality	Rate per 100,000	EST	Estonia	Europe	<5 years	77966	0.3428	0.0824277	0.946911
Viruses	ROTA	Rotavirus	2012	Mortality	Rate per 100,000	EST	Estonia	Europe	≥5 years	1247171	0.01407	0.00338319	0.0388653
Viruses	ROTA	Rotavirus	2012	Mortality	Rate per 100,000	EST	Estonia	Europe	All ages	1325137	0.0334112	0.00803387	0.0922913
Viruses	ROTA	Rotavirus	2012	Mortality	Rate per 100,000	ETH	Ethiopia	Africa	<5 years	15500259	52.0392	40.9567	64.6852
Viruses	ROTA	Rotavirus	2012	Mortality	Rate per 100,000	ETH	Ethiopia	Africa	≥5 years	78972004	3.86849	2.67197	5.45333
Viruses	ROTA	Rotavirus	2012	Mortality	Rate per 100,000	ETH	Ethiopia	Africa	All ages	94472263	11.772	9.05691	14.3772
Viruses	ROTA	Rotavirus	2012	Mortality	Rate per 100,000	EUR	European Region	Europe	<5 years	55675062	2.08148	1.5286	2.81
Viruses	ROTA	Rotavirus	2012	Mortality	Rate per 100,000	EUR	European Region	Europe	≥5 years	847097222	0.0219029	0.0136413	0.036884
Viruses	ROTA	Rotavirus	2012	Mortality	Rate per 100,000	EUR	European Region	Europe	All ages	902772284	0.14892	0.108219	0.201989
Viruses	ROTA	Rotavirus	2012	Mortality	Rate per 100,000	FIN	Finland	Europe	<5 years	302979	0.359554	0.0864564	0.99319
Viruses	ROTA	Rotavirus	2012	Mortality	Rate per 100,000	FIN	Finland	Europe	≥5 years	5098237	0.0140291	0.00337337	0.0387525
Viruses	ROTA	Rotavirus	2012	Mortality	Rate per 100,000	FIN	Finland	Europe	All ages	5401216	0.0334112	0.00803387	0.0922913
Viruses	ROTA	Rotavirus	2012	Mortality	Rate per 100,000	FJI	Fiji	Western Pacific	<5 years	98943	6.4576	5.03991	8.08376
Viruses	ROTA	Rotavirus	2012	Mortality	Rate per 100,000	FJI	Fiji	Western Pacific	≥5 years	815179	1.56427	1.02395	2.1913
Viruses	ROTA	Rotavirus	2012	Mortality	Rate per 100,000	FJI	Fiji	Western Pacific	All ages	914122	2.09392	1.48057	2.81268
Viruses	ROTA	Rotavirus	2012	Mortality	Rate per 100,000	FRA	France	Europe	<5 years	3902042	0.330263	0.0794131	0.912279
Viruses	ROTA	Rotavirus	2012	Mortality	Rate per 100,000	FRA	France	Europe	≥5 years	59992852	0.0141035	0.00339124	0.0389578
Viruses	ROTA	Rotavirus	2012	Mortality	Rate per 100,000	FRA	France	Europe	All ages	63894894	0.0334112	0.00803387	0.0922913
Viruses	ROTA	Rotavirus	2012	Mortality	Rate per 100,000	FSM	Micronesia	Western Pacific	<5 years	12648	15.2812	8.08109	25.5568
Viruses	ROTA	Rotavirus	2012	Mortality	Rate per 100,000	FSM	Micronesia	Western Pacific	≥5 years	95136	0.685754	0.432231	1.00451
Viruses	ROTA	Rotavirus	2012	Mortality	Rate per 100,000	FSM	Micronesia	Western Pacific	All ages	107784	2.39846	1.48662	3.6139
Viruses	ROTA	Rotavirus	2012	Mortality	Rate per 100,000	GAB	Gabon	Africa	<5 years	261505	31.0594	22.296	41.9062
Viruses	ROTA	Rotavirus	2012	Mortality	Rate per 100,000	GAB	Gabon	Africa	≥5 years	1552426	1.44496	0.860055	2.35751
Viruses	ROTA	Rotavirus	2012	Mortality	Rate per 100,000	GAB	Gabon	Africa	All ages	1813931	5.71432	4.12305	7.76757
Viruses	ROTA	Rotavirus	2012	Mortality	Rate per 100,000	GBR	United Kingdom	Europe	<5 years	4016668	0.320123	0.0769749	0.88427
Viruses	ROTA	Rotavirus	2012	Mortality	Rate per 100,000	GBR	United Kingdom	Europe	≥5 years	59735833	0.0141326	0.00339824	0.0390382
Viruses	ROTA	Rotavirus	2012	Mortality	Rate per 100,000	GBR	United Kingdom	Europe	All ages	63752501	0.0334112	0.00803387	0.0922913
Viruses	ROTA	Rotavirus	2012	Mortality	Rate per 100,000	GEO	Georgia	Europe	<5 years	275186	0.859913	0.643791	1.10951
Viruses	ROTA	Rotavirus	2012	Mortality	Rate per 100,000	GEO	Georgia	Europe	≥5 years	3579247	0.0693496	0.0466246	0.0955719
Viruses	ROTA	Rotavirus	2012	Mortality	Rate per 100,000	GEO	Georgia	Europe	All ages	3854433	0.125792	0.0919297	0.162628
Viruses	ROTA	Rotavirus	2012	Mortality	Rate per 100,000	GHA	Ghana	Africa	<5 years	3851490	18.7913	13.1695	25.6847
Viruses	ROTA	Rotavirus	2012	Mortality	Rate per 100,000	GHA	Ghana	Africa	≥5 years	22558987	1.81365	1.04925	2.69208
Viruses	ROTA	Rotavirus	2012	Mortality	Rate per 100,000	GHA	Ghana	Africa	All ages	26410477	4.28953	2.92305	5.94471
Viruses	ROTA	Rotavirus	2012	Mortality	Rate per 100,000	GIN	Guinea	Africa	<5 years	1821286	87.7603	71.9758	107.206
Viruses	ROTA	Rotavirus	2012	Mortality	Rate per 100,000	GIN	Guinea	Africa	≥5 years	8967654	5.29418	3.67905	7.28844
Viruses	ROTA	Rotavirus	2012	Mortality	Rate per 100,000	GIN	Guinea	Africa	All ages	10788940	19.2153	15.3691	24.0002
Viruses	ROTA	Rotavirus	2012	Mortality	Rate per 100,000	GLOBAL	Global	All WHO Member States	<5 years	677449778	30.8315	25.7395	36.5001
Viruses	ROTA	Rotavirus	2012	Mortality	Rate per 100,000	GLOBAL	Global	All WHO Member States	≥5 years	6432969443	1.67869	1.1668	2.33306
Viruses	ROTA	Rotavirus	2012	Mortality	Rate per 100,000	GLOBAL	Global	All WHO Member States	All ages	7110419221	4.45624	3.5888	5.33704
Viruses	ROTA	Rotavirus	2012	Mortality	Rate per 100,000	GMB	Gambia	Africa	<5 years	344322	37.7048	25.1697	49.8367
Viruses	ROTA	Rotavirus	2012	Mortality	Rate per 100,000	GMB	Gambia	Africa	≥5 years	1668565	1.85737	1.13509	2.8893
Viruses	ROTA	Rotavirus	2012	Mortality	Rate per 100,000	GMB	Gambia	Africa	All ages	2012887	7.98939	5.26343	10.575
Viruses	ROTA	Rotavirus	2012	Mortality	Rate per 100,000	GNB	Guinea-Bissau	Africa	<5 years	268232	79.0587	54.7112	105.304
Viruses	ROTA	Rotavirus	2012	Mortality	Rate per 100,000	GNB	Guinea-Bissau	Africa	≥5 years	1361169	3.61201	2.26065	5.26875
Viruses	ROTA	Rotavirus	2012	Mortality	Rate per 100,000	GNB	Guinea-Bissau	Africa	All ages	1629401	16.032	11.0914	21.1475
Viruses	ROTA	Rotavirus	2012	Mortality	Rate per 100,000	GNQ	Equatorial Guinea	Africa	<5 years	201299	81.7474	58.8834	107.659
Viruses	ROTA	Rotavirus	2012	Mortality	Rate per 100,000	GNQ	Equatorial Guinea	Africa	≥5 years	1066085	1.31875	0.88066	1.88149
Viruses	ROTA	Rotavirus	2012	Mortality	Rate per 100,000	GNQ	Equatorial Guinea	Africa	All ages	1267384	14.0933	10.3663	18.3505
Viruses	ROTA	Rotavirus	2012	Mortality	Rate per 100,000	GRC	Greece	Europe	<5 years	553042	0.404437	0.0972486	1.11717
Viruses	ROTA	Rotavirus	2012	Mortality	Rate per 100,000	GRC	Greece	Europe	≥5 years	10536757	0.0139372	0.00335127	0.0384986
Viruses	ROTA	Rotavirus	2012	Mortality	Rate per 100,000	GRC	Greece	Europe	All ages	11089799	0.0334112	0.00803387	0.0922913
Viruses	ROTA	Rotavirus	2012	Mortality	Rate per 100,000	GRD	Grenada	Americas	<5 years	8829	5.34864	1.52623	12.6103
Viruses	ROTA	Rotavirus	2012	Mortality	Rate per 100,000	GRD	Grenada	Americas	≥5 years	103586	0.0811561	0.0526673	0.117733
Viruses	ROTA	Rotavirus	2012	Mortality	Rate per 100,000	GRD	Grenada	Americas	All ages	112415	0.494861	0.187315	1.06476
Viruses	ROTA	Rotavirus	2012	Mortality	Rate per 100,000	GTM	Guatemala	Americas	<5 years	1941214	15.4138	10.7449	21.0608
Viruses	ROTA	Rotavirus	2012	Mortality	Rate per 100,000	GTM	Guatemala	Americas	≥5 years	12998560	0.95713	0.582272	1.43627
Viruses	ROTA	Rotavirus	2012	Mortality	Rate per 100,000	GTM	Guatemala	Americas	All ages	14939774	2.83557	1.95383	4.01463
Viruses	ROTA	Rotavirus	2012	Mortality	Rate per 100,000	GUY	Guyana	Americas	<5 years	77999	0.192526	0.0462937	0.531811
Viruses	ROTA	Rotavirus	2012	Mortality	Rate per 100,000	GUY	Guyana	Americas	≥5 years	666550	0.0147918	0.00355675	0.0408591
Viruses	ROTA	Rotavirus	2012	Mortality	Rate per 100,000	GUY	Guyana	Americas	All ages	744549	0.0334112	0.00803387	0.0922913
Viruses	ROTA	Rotavirus	2012	Mortality	Rate per 100,000	HND	Honduras	Americas	<5 years	1075850	6.37397	4.55199	8.69727
Viruses	ROTA	Rotavirus	2012	Mortality	Rate per 100,000	HND	Honduras	Americas	≥5 years	7551986	0.790238	0.45111	1.21958
Viruses	ROTA	Rotavirus	2012	Mortality	Rate per 100,000	HND	Honduras	Americas	All ages	8627836	1.4865	0.98167	2.11078
Viruses	ROTA	Rotavirus	2012	Mortality	Rate per 100,000	HRV	Croatia	Europe	<5 years	211703	0.406497	0.097744	1.12286
Viruses	ROTA	Rotavirus	2012	Mortality	Rate per 100,000	HRV	Croatia	Europe	≥5 years	4055068	0.0139335	0.00335037	0.0384883
Viruses	ROTA	Rotavirus	2012	Mortality	Rate per 100,000	HRV	Croatia	Europe	All ages	4266771	0.0334112	0.00803387	0.0922913
Viruses	ROTA	Rotavirus	2012	Mortality	Rate per 100,000	HTI	Haiti	Americas	<5 years	1240802	65.9366	49.0071	86.083
Viruses	ROTA	Rotavirus	2012	Mortality	Rate per 100,000	HTI	Haiti	Americas	≥5 years	8751940	1.15268	0.723291	1.77057
Viruses	ROTA	Rotavirus	2012	Mortality	Rate per 100,000	HTI	Haiti	Americas	All ages	9992742	9.19692	6.82975	12.0065
Viruses	ROTA	Rotavirus	2012	Mortality	Rate per 100,000	HUN	Hungary	Europe	<5 years	471081	0.425078	0.102212	1.17418
Viruses	ROTA	Rotavirus	2012	Mortality	Rate per 100,000	HUN	Hungary	Europe	≥5 years	9457303	0.0139018	0.00334275	0.0384007
Viruses	ROTA	Rotavirus	2012	Mortality	Rate per 100,000	HUN	Hungary	Europe	All ages	9928384	0.0334112	0.00803387	0.0922913
Viruses	ROTA	Rotavirus	2012	Mortality	Rate per 100,000	IDN	Indonesia	South-East Asia	<5 years	24235450	24.3379	18.1176	34.1005
Viruses	ROTA	Rotavirus	2012	Mortality	Rate per 100,000	IDN	Indonesia	South-East Asia	≥5 years	226847611	3.12793	1.983	5.14576
Viruses	ROTA	Rotavirus	2012	Mortality	Rate per 100,000	IDN	Indonesia	South-East Asia	All ages	251083061	5.17519	3.65021	7.99659
Viruses	ROTA	Rotavirus	2012	Mortality	Rate per 100,000	IND	India	South-East Asia	<5 years	128206935	27.8446	22.1404	34.208
Viruses	ROTA	Rotavirus	2012	Mortality	Rate per 100,000	IND	India	South-East Asia	≥5 years	1141790809	5.72666	3.75155	8.30902
Viruses	ROTA	Rotavirus	2012	Mortality	Rate per 100,000	IND	India	South-East Asia	All ages	1269997744	7.95948	5.73597	10.864
Viruses	ROTA	Rotavirus	2012	Mortality	Rate per 100,000	IRL	Ireland	Europe	<5 years	357557	0.258888	0.0622507	0.715121
Viruses	ROTA	Rotavirus	2012	Mortality	Rate per 100,000	IRL	Ireland	Europe	≥5 years	4232009	0.014361	0.00345316	0.0396691
Viruses	ROTA	Rotavirus	2012	Mortality	Rate per 100,000	IRL	Ireland	Europe	All ages	4589566	0.0334112	0.00803387	0.0922913
Viruses	ROTA	Rotavirus	2012	Mortality	Rate per 100,000	IRN	Iran	Eastern Mediterranean	<5 years	6611321	0.685136	0.410075	1.06052
Viruses	ROTA	Rotavirus	2012	Mortality	Rate per 100,000	IRN	Iran	Eastern Mediterranean	≥5 years	72251250	0.0515082	0.0314404	0.076321
Viruses	ROTA	Rotavirus	2012	Mortality	Rate per 100,000	IRN	Iran	Eastern Mediterranean	All ages	78862571	0.104627	0.0677459	0.150249
Viruses	ROTA	Rotavirus	2012	Mortality	Rate per 100,000	IRQ	Iraq	Eastern Mediterranean	<5 years	5090537	12.3599	9.29483	15.8629
Viruses	ROTA	Rotavirus	2012	Mortality	Rate per 100,000	IRQ	Iraq	Eastern Mediterranean	≥5 years	27687369	0.0578575	0.0366282	0.0838783
Viruses	ROTA	Rotavirus	2012	Mortality	Rate per 100,000	IRQ	Iraq	Eastern Mediterranean	All ages	32777906	1.96841	1.48236	2.51852
Viruses	ROTA	Rotavirus	2012	Mortality	Rate per 100,000	ISL	Iceland	Europe	<5 years	23509	0.274282	0.0659522	0.757643
Viruses	ROTA	Rotavirus	2012	Mortality	Rate per 100,000	ISL	Iceland	Europe	≥5 years	296193	0.0142932	0.00343687	0.0394819
Viruses	ROTA	Rotavirus	2012	Mortality	Rate per 100,000	ISL	Iceland	Europe	All ages	319702	0.0334112	0.00803387	0.0922913
Viruses	ROTA	Rotavirus	2012	Mortality	Rate per 100,000	ISR	Israel	Europe	<5 years	773893	0.196437	0.047234	0.542614
Viruses	ROTA	Rotavirus	2012	Mortality	Rate per 100,000	ISR	Israel	Europe	≥5 years	6763448	0.0147574	0.00354848	0.0407641
Viruses	ROTA	Rotavirus	2012	Mortality	Rate per 100,000	ISR	Israel	Europe	All ages	7537341	0.0334112	0.00803387	0.0922913
Viruses	ROTA	Rotavirus	2012	Mortality	Rate per 100,000	ITA	Italy	Europe	<5 years	2793936	0.436342	0.10492	1.2053
Viruses	ROTA	Rotavirus	2012	Mortality	Rate per 100,000	ITA	Italy	Europe	≥5 years	57650674	0.0138839	0.00333845	0.0383514
Viruses	ROTA	Rotavirus	2012	Mortality	Rate per 100,000	ITA	Italy	Europe	All ages	60444610	0.0334112	0.00803387	0.0922913
Viruses	ROTA	Rotavirus	2012	Mortality	Rate per 100,000	JAM	Jamaica	Americas	<5 years	214277	0.971339	0.370747	1.9475
Viruses	ROTA	Rotavirus	2012	Mortality	Rate per 100,000	JAM	Jamaica	Americas	≥5 years	2552248	0.254174	0.171117	0.360535
Viruses	ROTA	Rotavirus	2012	Mortality	Rate per 100,000	JAM	Jamaica	Americas	All ages	2766525	0.309721	0.209451	0.438495
Viruses	ROTA	Rotavirus	2012	Mortality	Rate per 100,000	JOR	Jordan	Eastern Mediterranean	<5 years	985238	1.187	0.806589	1.66348
Viruses	ROTA	Rotavirus	2012	Mortality	Rate per 100,000	JOR	Jordan	Eastern Mediterranean	≥5 years	6587258	0.0269231	0.0167807	0.0439954
Viruses	ROTA	Rotavirus	2012	Mortality	Rate per 100,000	JOR	Jordan	Eastern Mediterranean	All ages	7572496	0.177858	0.121743	0.249598
Viruses	ROTA	Rotavirus	2012	Mortality	Rate per 100,000	JPN	Japan	Western Pacific	<5 years	5370208	0.480824	0.115616	1.32817
Viruses	ROTA	Rotavirus	2012	Mortality	Rate per 100,000	JPN	Japan	Western Pacific	≥5 years	122653927	0.013822	0.00332355	0.0381802
Viruses	ROTA	Rotavirus	2012	Mortality	Rate per 100,000	JPN	Japan	Western Pacific	All ages	128024135	0.0334112	0.00803387	0.0922913
Viruses	ROTA	Rotavirus	2012	Mortality	Rate per 100,000	KAZ	Kazakhstan	Europe	<5 years	1826153	2.51761	1.8792	3.18222
Viruses	ROTA	Rotavirus	2012	Mortality	Rate per 100,000	KAZ	Kazakhstan	Europe	≥5 years	15357213	0.0159761	0.0110218	0.0220816
Viruses	ROTA	Rotavirus	2012	Mortality	Rate per 100,000	KAZ	Kazakhstan	Europe	All ages	17183366	0.281836	0.209792	0.355313
Viruses	ROTA	Rotavirus	2012	Mortality	Rate per 100,000	KEN	Kenya	Africa	<5 years	7086676	25.6773	19.7409	32.7333
Viruses	ROTA	Rotavirus	2012	Mortality	Rate per 100,000	KEN	Kenya	Africa	≥5 years	36242327	2.06832	1.33865	2.91937
Viruses	ROTA	Rotavirus	2012	Mortality	Rate per 100,000	KEN	Kenya	Africa	All ages	43329003	5.92968	4.53239	7.82989
Viruses	ROTA	Rotavirus	2012	Mortality	Rate per 100,000	KGZ	Kyrgyzstan	Europe	<5 years	677825	7.69724	5.60293	9.73362
Viruses	ROTA	Rotavirus	2012	Mortality	Rate per 100,000	KGZ	Kyrgyzstan	Europe	≥5 years	4967988	0.022229	0.0154217	0.0305177
Viruses	ROTA	Rotavirus	2012	Mortality	Rate per 100,000	KGZ	Kyrgyzstan	Europe	All ages	5645813	0.943676	0.686921	1.19185
Viruses	ROTA	Rotavirus	2012	Mortality	Rate per 100,000	KHM	Cambodia	Western Pacific	<5 years	1733134	22.1476	14.1122	30.3953
Viruses	ROTA	Rotavirus	2012	Mortality	Rate per 100,000	KHM	Cambodia	Western Pacific	≥5 years	13100065	0.891034	0.511414	1.37239
Viruses	ROTA	Rotavirus	2012	Mortality	Rate per 100,000	KHM	Cambodia	Western Pacific	All ages	14833199	3.37469	2.17154	4.73946
Viruses	ROTA	Rotavirus	2012	Mortality	Rate per 100,000	KIR	Kiribati	Western Pacific	<5 years	15405	47.0571	32.555	64.6783
Viruses	ROTA	Rotavirus	2012	Mortality	Rate per 100,000	KIR	Kiribati	Western Pacific	≥5 years	96089	4.57421	3.01205	6.57018
Viruses	ROTA	Rotavirus	2012	Mortality	Rate per 100,000	KIR	Kiribati	Western Pacific	All ages	111494	10.444	7.59505	13.7394
Viruses	ROTA	Rotavirus	2012	Mortality	Rate per 100,000	KNA	Saint Kitts and Nevis	Americas	<5 years	3152	0.300827	0.0723352	0.83097
Viruses	ROTA	Rotavirus	2012	Mortality	Rate per 100,000	KNA	Saint Kitts and Nevis	Americas	≥5 years	43861	0.0141938	0.00341296	0.0392073
Viruses	ROTA	Rotavirus	2012	Mortality	Rate per 100,000	KNA	Saint Kitts and Nevis	Americas	All ages	47013	0.0334112	0.00803387	0.0922913
Viruses	ROTA	Rotavirus	2012	Mortality	Rate per 100,000	KOR	South Korea	Western Pacific	<5 years	2280674	0.436532	0.104966	1.20583
Viruses	ROTA	Rotavirus	2012	Mortality	Rate per 100,000	KOR	South Korea	Western Pacific	≥5 years	47081476	0.0138837	0.00333838	0.0383506
Viruses	ROTA	Rotavirus	2012	Mortality	Rate per 100,000	KOR	South Korea	Western Pacific	All ages	49362150	0.0334112	0.00803387	0.0922913
Viruses	ROTA	Rotavirus	2012	Mortality	Rate per 100,000	KWT	Kuwait	Eastern Mediterranean	<5 years	278145	0.235416	0.0566068	0.650286
Viruses	ROTA	Rotavirus	2012	Mortality	Rate per 100,000	KWT	Kuwait	Eastern Mediterranean	≥5 years	2968404	0.014483	0.0034825	0.0400061
Viruses	ROTA	Rotavirus	2012	Mortality	Rate per 100,000	KWT	Kuwait	Eastern Mediterranean	All ages	3246549	0.0334112	0.00803387	0.0922913
Viruses	ROTA	Rotavirus	2012	Mortality	Rate per 100,000	LAO	Laos	Western Pacific	<5 years	776168	50.9128	38.3213	65.2943
Viruses	ROTA	Rotavirus	2012	Mortality	Rate per 100,000	LAO	Laos	Western Pacific	≥5 years	5696583	1.15669	0.711473	1.6578
Viruses	ROTA	Rotavirus	2012	Mortality	Rate per 100,000	LAO	Laos	Western Pacific	All ages	6472751	7.12311	5.3429	9.18683
Viruses	ROTA	Rotavirus	2012	Mortality	Rate per 100,000	LBN	Lebanon	Eastern Mediterranean	<5 years	447503	0.268398	0.158966	0.419947
Viruses	ROTA	Rotavirus	2012	Mortality	Rate per 100,000	LBN	Lebanon	Eastern Mediterranean	≥5 years	4687400	0.123821	0.0724266	0.193971
Viruses	ROTA	Rotavirus	2012	Mortality	Rate per 100,000	LBN	Lebanon	Eastern Mediterranean	All ages	5134903	0.136421	0.0835779	0.209454
Viruses	ROTA	Rotavirus	2012	Mortality	Rate per 100,000	LBR	Liberia	Africa	<5 years	704817	71.5437	55.3939	87.6483
Viruses	ROTA	Rotavirus	2012	Mortality	Rate per 100,000	LBR	Liberia	Africa	≥5 years	3620095	2.74284	1.85404	3.97703
Viruses	ROTA	Rotavirus	2012	Mortality	Rate per 100,000	LBR	Liberia	Africa	All ages	4324912	13.9551	10.7822	17.2294
Viruses	ROTA	Rotavirus	2012	Mortality	Rate per 100,000	LBY	Libya	Eastern Mediterranean	<5 years	703910	2.7098	1.8552	3.8637
Viruses	ROTA	Rotavirus	2012	Mortality	Rate per 100,000	LBY	Libya	Eastern Mediterranean	≥5 years	5418387	0.0589774	0.0350516	0.0883887
Viruses	ROTA	Rotavirus	2012	Mortality	Rate per 100,000	LBY	Libya	Eastern Mediterranean	All ages	6122297	0.363756	0.248664	0.508246
Viruses	ROTA	Rotavirus	2012	Mortality	Rate per 100,000	LCA	Saint Lucia	Americas	<5 years	11878	0	0	0
Viruses	ROTA	Rotavirus	2012	Mortality	Rate per 100,000	LCA	Saint Lucia	Americas	≥5 years	160318	0.158864	0.107325	0.222106
Viruses	ROTA	Rotavirus	2012	Mortality	Rate per 100,000	LCA	Saint Lucia	Americas	All ages	172196	0.147905	0.0999219	0.206785
Viruses	ROTA	Rotavirus	2012	Mortality	Rate per 100,000	LKA	Sri Lanka	South-East Asia	<5 years	1817212	0.794959	0.641842	0.966093
Viruses	ROTA	Rotavirus	2012	Mortality	Rate per 100,000	LKA	Sri Lanka	South-East Asia	≥5 years	19258656	0.477133	0.301477	0.706762
Viruses	ROTA	Rotavirus	2012	Mortality	Rate per 100,000	LKA	Sri Lanka	South-East Asia	All ages	21075868	0.504537	0.335914	0.727937
Viruses	ROTA	Rotavirus	2012	Mortality	Rate per 100,000	LSO	Lesotho	Africa	<5 years	267791	45.647	36.2975	59.2912
Viruses	ROTA	Rotavirus	2012	Mortality	Rate per 100,000	LSO	Lesotho	Africa	≥5 years	1755977	7.07783	4.56532	10.1485
Viruses	ROTA	Rotavirus	2012	Mortality	Rate per 100,000	LSO	Lesotho	Africa	All ages	2023768	12.1814	9.27284	16.4133
Viruses	ROTA	Rotavirus	2012	Mortality	Rate per 100,000	LTU	Lithuania	Europe	<5 years	148991	0.40668	0.0977879	1.12336
Viruses	ROTA	Rotavirus	2012	Mortality	Rate per 100,000	LTU	Lithuania	Europe	≥5 years	2855197	0.0139332	0.0033503	0.0384874
Viruses	ROTA	Rotavirus	2012	Mortality	Rate per 100,000	LTU	Lithuania	Europe	All ages	3004188	0.0334112	0.00803387	0.0922913
Viruses	ROTA	Rotavirus	2012	Mortality	Rate per 100,000	LUX	Luxembourg	Europe	<5 years	29559	0.358122	0.0861119	0.989234
Viruses	ROTA	Rotavirus	2012	Mortality	Rate per 100,000	LUX	Luxembourg	Europe	≥5 years	495291	0.0140325	0.00337417	0.0387617
Viruses	ROTA	Rotavirus	2012	Mortality	Rate per 100,000	LUX	Luxembourg	Europe	All ages	524850	0.0334112	0.00803387	0.0922913
Viruses	ROTA	Rotavirus	2012	Mortality	Rate per 100,000	LVA	Latvia	Europe	<5 years	104327	0.395369	0.0950683	1.09212
Viruses	ROTA	Rotavirus	2012	Mortality	Rate per 100,000	LVA	Latvia	Europe	≥5 years	1940772	0.013954	0.00335531	0.038545
Viruses	ROTA	Rotavirus	2012	Mortality	Rate per 100,000	LVA	Latvia	Europe	All ages	2045099	0.0334112	0.00803387	0.0922913
Viruses	ROTA	Rotavirus	2012	Mortality	Rate per 100,000	MAR	Morocco	Eastern Mediterranean	<5 years	3379298	5.31498	3.43426	7.50293
Viruses	ROTA	Rotavirus	2012	Mortality	Rate per 100,000	MAR	Morocco	Eastern Mediterranean	≥5 years	29756214	0.0787264	0.0455703	0.126478
Viruses	ROTA	Rotavirus	2012	Mortality	Rate per 100,000	MAR	Morocco	Eastern Mediterranean	All ages	33135512	0.612741	0.397395	0.868649
Viruses	ROTA	Rotavirus	2012	Mortality	Rate per 100,000	MCO	Monaco	Europe	<5 years	1578	0.438798	0.105511	1.21208
Viruses	ROTA	Rotavirus	2012	Mortality	Rate per 100,000	MCO	Monaco	Europe	≥5 years	32753	0.0138802	0.00333755	0.038341
Viruses	ROTA	Rotavirus	2012	Mortality	Rate per 100,000	MCO	Monaco	Europe	All ages	34331	0.0334112	0.00803387	0.0922913
Viruses	ROTA	Rotavirus	2012	Mortality	Rate per 100,000	MDA	Moldova	Europe	<5 years	216415	0.466917	0.219325	0.831786
Viruses	ROTA	Rotavirus	2012	Mortality	Rate per 100,000	MDA	Moldova	Europe	≥5 years	3303417	0	0	0
Viruses	ROTA	Rotavirus	2012	Mortality	Rate per 100,000	MDA	Moldova	Europe	All ages	3519832	0.0287082	0.0134851	0.0511419
Viruses	ROTA	Rotavirus	2012	Mortality	Rate per 100,000	MDG	Madagascar	Africa	<5 years	3760568	61.063	45.43	82.136
Viruses	ROTA	Rotavirus	2012	Mortality	Rate per 100,000	MDG	Madagascar	Africa	≥5 years	19380910	4.32384	2.67277	6.79648
Viruses	ROTA	Rotavirus	2012	Mortality	Rate per 100,000	MDG	Madagascar	Africa	All ages	23141478	13.5442	9.81375	18.4296
Viruses	ROTA	Rotavirus	2012	Mortality	Rate per 100,000	MDV	Maldives	South-East Asia	<5 years	34550	1.43434	1.06771	1.91883
Viruses	ROTA	Rotavirus	2012	Mortality	Rate per 100,000	MDV	Maldives	South-East Asia	≥5 years	345647	0.334732	0.221309	0.492354
Viruses	ROTA	Rotavirus	2012	Mortality	Rate per 100,000	MDV	Maldives	South-East Asia	All ages	380197	0.434657	0.30573	0.609433
Viruses	ROTA	Rotavirus	2012	Mortality	Rate per 100,000	MEX	Mexico	Americas	<5 years	11314039	2.82221	1.80747	4.0226
Viruses	ROTA	Rotavirus	2012	Mortality	Rate per 100,000	MEX	Mexico	Americas	≥5 years	104740115	0.187427	0.105365	0.298934
Viruses	ROTA	Rotavirus	2012	Mortality	Rate per 100,000	MEX	Mexico	Americas	All ages	116054154	0.44429	0.275464	0.651542
Viruses	ROTA	Rotavirus	2012	Mortality	Rate per 100,000	MHL	Marshall Islands	Western Pacific	<5 years	7372	15.0622	8.03815	24.5739
Viruses	ROTA	Rotavirus	2012	Mortality	Rate per 100,000	MHL	Marshall Islands	Western Pacific	≥5 years	44373	0.539876	0.343155	0.828467
Viruses	ROTA	Rotavirus	2012	Mortality	Rate per 100,000	MHL	Marshall Islands	Western Pacific	All ages	51745	2.60884	1.55464	4.1319
Viruses	ROTA	Rotavirus	2012	Mortality	Rate per 100,000	MKD	North Macedonia	Europe	<5 years	120506	1.99677	1.15237	3.266
Viruses	ROTA	Rotavirus	2012	Mortality	Rate per 100,000	MKD	North Macedonia	Europe	≥5 years	1913574	0.0057109	0.00173463	0.0112517
Viruses	ROTA	Rotavirus	2012	Mortality	Rate per 100,000	MKD	North Macedonia	Europe	All ages	2034080	0.123668	0.0725012	0.199143
Viruses	ROTA	Rotavirus	2012	Mortality	Rate per 100,000	MLI	Mali	Africa	<5 years	3244125	98.2454	69.1132	126.863
Viruses	ROTA	Rotavirus	2012	Mortality	Rate per 100,000	MLI	Mali	Africa	≥5 years	13488788	4.29989	2.67766	6.60418
Viruses	ROTA	Rotavirus	2012	Mortality	Rate per 100,000	MLI	Mali	Africa	All ages	16732913	22.5138	15.539	29.341
Viruses	ROTA	Rotavirus	2012	Mortality	Rate per 100,000	MLT	Malta	Europe	<5 years	20637	0.416015	0.100033	1.14915
Viruses	ROTA	Rotavirus	2012	Mortality	Rate per 100,000	MLT	Malta	Europe	≥5 years	405030	0.0139169	0.00334638	0.0384424
Viruses	ROTA	Rotavirus	2012	Mortality	Rate per 100,000	MLT	Malta	Europe	All ages	425667	0.0334112	0.00803387	0.0922913
Viruses	ROTA	Rotavirus	2012	Mortality	Rate per 100,000	MMR	Myanmar	South-East Asia	<5 years	4491020	38.9965	30.1203	50.0226
Viruses	ROTA	Rotavirus	2012	Mortality	Rate per 100,000	MMR	Myanmar	South-East Asia	≥5 years	45133596	0.821599	0.536509	1.17558
Viruses	ROTA	Rotavirus	2012	Mortality	Rate per 100,000	MMR	Myanmar	South-East Asia	All ages	49624616	4.27642	3.28709	5.41128
Viruses	ROTA	Rotavirus	2012	Mortality	Rate per 100,000	MNE	Montenegro	Europe	<5 years	39821	0	0	0
Viruses	ROTA	Rotavirus	2012	Mortality	Rate per 100,000	MNE	Montenegro	Europe	≥5 years	593637	0.00540029	0.00341205	0.00810055
Viruses	ROTA	Rotavirus	2012	Mortality	Rate per 100,000	MNE	Montenegro	Europe	All ages	633458	0.00506082	0.00319756	0.00759132
Viruses	ROTA	Rotavirus	2012	Mortality	Rate per 100,000	MNG	Mongolia	Western Pacific	<5 years	313813	7.96931	6.06122	10.0232
Viruses	ROTA	Rotavirus	2012	Mortality	Rate per 100,000	MNG	Mongolia	Western Pacific	≥5 years	2455109	0.00558964	0.00360645	0.0079307
Viruses	ROTA	Rotavirus	2012	Mortality	Rate per 100,000	MNG	Mongolia	Western Pacific	All ages	2768922	0.90815	0.691306	1.14247
Viruses	ROTA	Rotavirus	2012	Mortality	Rate per 100,000	MOZ	Mozambique	Africa	<5 years	4322115	48.5532	34.7479	65.1502
Viruses	ROTA	Rotavirus	2012	Mortality	Rate per 100,000	MOZ	Mozambique	Africa	≥5 years	19665754	3.5125	2.26007	5.2264
Viruses	ROTA	Rotavirus	2012	Mortality	Rate per 100,000	MOZ	Mozambique	Africa	All ages	23987869	11.6279	8.26041	15.6773
Viruses	ROTA	Rotavirus	2012	Mortality	Rate per 100,000	MRT	Mauritania	Africa	<5 years	620823	31.8735	25.972	39.068
Viruses	ROTA	Rotavirus	2012	Mortality	Rate per 100,000	MRT	Mauritania	Africa	≥5 years	2939212	1.925	1.28617	2.76092
Viruses	ROTA	Rotavirus	2012	Mortality	Rate per 100,000	MRT	Mauritania	Africa	All ages	3560035	7.14762	5.79002	8.96831
Viruses	ROTA	Rotavirus	2012	Mortality	Rate per 100,000	MUS	Mauritius	Africa	<5 years	76323	2.00948	1.00417	3.25637
Viruses	ROTA	Rotavirus	2012	Mortality	Rate per 100,000	MUS	Mauritius	Africa	≥5 years	1211731	0.294192	0.204502	0.394719
Viruses	ROTA	Rotavirus	2012	Mortality	Rate per 100,000	MUS	Mauritius	Africa	All ages	1288054	0.395831	0.274226	0.535302
Viruses	ROTA	Rotavirus	2012	Mortality	Rate per 100,000	MWI	Malawi	Africa	<5 years	2783040	39.4852	26.636	50.1485
Viruses	ROTA	Rotavirus	2012	Mortality	Rate per 100,000	MWI	Malawi	Africa	≥5 years	12702973	4.02908	2.34621	6.00105
Viruses	ROTA	Rotavirus	2012	Mortality	Rate per 100,000	MWI	Malawi	Africa	All ages	15486013	10.401	6.99398	13.5669
Viruses	ROTA	Rotavirus	2012	Mortality	Rate per 100,000	MYS	Malaysia	Western Pacific	<5 years	2503833	0.467472	0.352114	0.615249
Viruses	ROTA	Rotavirus	2012	Mortality	Rate per 100,000	MYS	Malaysia	Western Pacific	≥5 years	26905755	0.372121	0.230938	0.57788
Viruses	ROTA	Rotavirus	2012	Mortality	Rate per 100,000	MYS	Malaysia	Western Pacific	All ages	29409588	0.380239	0.244881	0.582636
Viruses	ROTA	Rotavirus	2012	Mortality	Rate per 100,000	NAM	Namibia	Africa	<5 years	297388	34.6257	24.1668	47.277
Viruses	ROTA	Rotavirus	2012	Mortality	Rate per 100,000	NAM	Namibia	Africa	≥5 years	1868683	2.6075	1.72483	3.73179
Viruses	ROTA	Rotavirus	2012	Mortality	Rate per 100,000	NAM	Namibia	Africa	All ages	2166071	7.00341	4.98941	9.42219
Viruses	ROTA	Rotavirus	2012	Mortality	Rate per 100,000	NER	Niger	Africa	<5 years	3551886	106.662	82.3986	135.311
Viruses	ROTA	Rotavirus	2012	Mortality	Rate per 100,000	NER	Niger	Africa	≥5 years	13943513	7.4359	4.8553	10.6201
Viruses	ROTA	Rotavirus	2012	Mortality	Rate per 100,000	NER	Niger	Africa	All ages	17495399	27.5807	20.9218	34.6353
Viruses	ROTA	Rotavirus	2012	Mortality	Rate per 100,000	NGA	Nigeria	Africa	<5 years	30855696	177.843	134.078	232.277
Viruses	ROTA	Rotavirus	2012	Mortality	Rate per 100,000	NGA	Nigeria	Africa	≥5 years	142922042	3.09095	1.99818	4.7531
Viruses	ROTA	Rotavirus	2012	Mortality	Rate per 100,000	NGA	Nigeria	Africa	All ages	173777738	34.1197	25.5808	44.5686
Viruses	ROTA	Rotavirus	2012	Mortality	Rate per 100,000	NIC	Nicaragua	Americas	<5 years	674426	6.13731	4.28841	8.61168
Viruses	ROTA	Rotavirus	2012	Mortality	Rate per 100,000	NIC	Nicaragua	Americas	≥5 years	5185524	0.0664004	0.038006	0.110307
Viruses	ROTA	Rotavirus	2012	Mortality	Rate per 100,000	NIC	Nicaragua	Americas	All ages	5859950	0.765106	0.528196	1.08037
Viruses	ROTA	Rotavirus	2012	Mortality	Rate per 100,000	NIU	Niue	Western Pacific	<5 years	152	0.232608	0.0559315	0.642528
Viruses	ROTA	Rotavirus	2012	Mortality	Rate per 100,000	NIU	Niue	Western Pacific	≥5 years	1601	0.0144994	0.00348644	0.0400515
Viruses	ROTA	Rotavirus	2012	Mortality	Rate per 100,000	NIU	Niue	Western Pacific	All ages	1753	0.0334112	0.00803387	0.0922913
Viruses	ROTA	Rotavirus	2012	Mortality	Rate per 100,000	NLD	Netherlands	Europe	<5 years	928831	0.366745	0.0881854	1.01305
Viruses	ROTA	Rotavirus	2012	Mortality	Rate per 100,000	NLD	Netherlands	Europe	≥5 years	15960614	0.0140128	0.00336944	0.0387074
Viruses	ROTA	Rotavirus	2012	Mortality	Rate per 100,000	NLD	Netherlands	Europe	All ages	16889445	0.0334112	0.00803387	0.0922913
Viruses	ROTA	Rotavirus	2012	Mortality	Rate per 100,000	NOR	Norway	Europe	<5 years	310769	0.323576	0.0778053	0.893809
Viruses	ROTA	Rotavirus	2012	Mortality	Rate per 100,000	NOR	Norway	Europe	≥5 years	4674964	0.0141225	0.00339581	0.0390102
Viruses	ROTA	Rotavirus	2012	Mortality	Rate per 100,000	NOR	Norway	Europe	All ages	4985733	0.0334112	0.00803387	0.0922913
Viruses	ROTA	Rotavirus	2012	Mortality	Rate per 100,000	NPL	Nepal	South-East Asia	<5 years	3004290	17.9345	13.2567	23.1216
Viruses	ROTA	Rotavirus	2012	Mortality	Rate per 100,000	NPL	Nepal	South-East Asia	≥5 years	24501410	1.65415	1.02313	2.47527
Viruses	ROTA	Rotavirus	2012	Mortality	Rate per 100,000	NPL	Nepal	South-East Asia	All ages	27505700	3.43236	2.44932	4.55535
Viruses	ROTA	Rotavirus	2012	Mortality	Rate per 100,000	NRU	Nauru	Western Pacific	<5 years	1625	0.125805	0.0302504	0.347509
Viruses	ROTA	Rotavirus	2012	Mortality	Rate per 100,000	NRU	Nauru	Western Pacific	≥5 years	8511	0.0157705	0.00379209	0.0435626
Viruses	ROTA	Rotavirus	2012	Mortality	Rate per 100,000	NRU	Nauru	Western Pacific	All ages	10136	0.0334112	0.00803387	0.0922913
Viruses	ROTA	Rotavirus	2012	Mortality	Rate per 100,000	NZL	New Zealand	Western Pacific	<5 years	316589	0.280121	0.0673563	0.773773
Viruses	ROTA	Rotavirus	2012	Mortality	Rate per 100,000	NZL	New Zealand	Western Pacific	≥5 years	4080405	0.0142696	0.00343119	0.0394167
Viruses	ROTA	Rotavirus	2012	Mortality	Rate per 100,000	NZL	New Zealand	Western Pacific	All ages	4396994	0.0334112	0.00803387	0.0922913
Viruses	ROTA	Rotavirus	2012	Mortality	Rate per 100,000	OMN	Oman	Eastern Mediterranean	<5 years	320201	0.211196	0.0507829	0.583382
Viruses	ROTA	Rotavirus	2012	Mortality	Rate per 100,000	OMN	Oman	Eastern Mediterranean	≥5 years	3032710	0.0146403	0.00352033	0.0404407
Viruses	ROTA	Rotavirus	2012	Mortality	Rate per 100,000	OMN	Oman	Eastern Mediterranean	All ages	3352911	0.0334112	0.00803387	0.0922913
Viruses	ROTA	Rotavirus	2012	Mortality	Rate per 100,000	PAK	Pakistan	Eastern Mediterranean	<5 years	29906097	55.3408	41.3988	73.0112
Viruses	ROTA	Rotavirus	2012	Mortality	Rate per 100,000	PAK	Pakistan	Eastern Mediterranean	≥5 years	175989337	2.14904	1.31331	3.27899
Viruses	ROTA	Rotavirus	2012	Mortality	Rate per 100,000	PAK	Pakistan	Eastern Mediterranean	All ages	205895434	9.87509	7.2901	13.2951
Viruses	ROTA	Rotavirus	2012	Mortality	Rate per 100,000	PAN	Panama	Americas	<5 years	373021	0.201479	0.0484464	0.556541
Viruses	ROTA	Rotavirus	2012	Mortality	Rate per 100,000	PAN	Panama	Americas	≥5 years	3353270	0.0147153	0.00353835	0.0406477
Viruses	ROTA	Rotavirus	2012	Mortality	Rate per 100,000	PAN	Panama	Americas	All ages	3726291	0.0334112	0.00803387	0.0922913
Viruses	ROTA	Rotavirus	2012	Mortality	Rate per 100,000	PER	Peru	Americas	<5 years	2877529	3.77244	2.66359	5.27019
Viruses	ROTA	Rotavirus	2012	Mortality	Rate per 100,000	PER	Peru	Americas	≥5 years	26544019	0.125484	0.0726212	0.2062
Viruses	ROTA	Rotavirus	2012	Mortality	Rate per 100,000	PER	Peru	Americas	All ages	29421548	0.48217	0.330392	0.670113
Viruses	ROTA	Rotavirus	2012	Mortality	Rate per 100,000	PHL	Philippines	Western Pacific	<5 years	12270966	20.666	15.9287	25.9321
Viruses	ROTA	Rotavirus	2012	Mortality	Rate per 100,000	PHL	Philippines	Western Pacific	≥5 years	86866875	0.377529	0.241196	0.54844
Viruses	ROTA	Rotavirus	2012	Mortality	Rate per 100,000	PHL	Philippines	Western Pacific	All ages	99137841	2.88877	2.21598	3.66112
Viruses	ROTA	Rotavirus	2012	Mortality	Rate per 100,000	PLW	Palau	Western Pacific	<5 years	1205	13.9956	7.02182	23.0366
Viruses	ROTA	Rotavirus	2012	Mortality	Rate per 100,000	PLW	Palau	Western Pacific	≥5 years	16712	1.10142	0.635481	1.81749
Viruses	ROTA	Rotavirus	2012	Mortality	Rate per 100,000	PLW	Palau	Western Pacific	All ages	17917	1.96861	1.1753	2.94505
Viruses	ROTA	Rotavirus	2012	Mortality	Rate per 100,000	PNG	Papua New Guinea	Western Pacific	<5 years	1085046	34.9906	22.8883	48.1423
Viruses	ROTA	Rotavirus	2012	Mortality	Rate per 100,000	PNG	Papua New Guinea	Western Pacific	≥5 years	6885572	1.35878	0.762319	2.08295
Viruses	ROTA	Rotavirus	2012	Mortality	Rate per 100,000	PNG	Papua New Guinea	Western Pacific	All ages	7970618	5.9371	3.76356	8.04681
Viruses	ROTA	Rotavirus	2012	Mortality	Rate per 100,000	POL	Poland	Europe	<5 years	2066568	0.373218	0.0897418	1.03093
Viruses	ROTA	Rotavirus	2012	Mortality	Rate per 100,000	POL	Poland	Europe	≥5 years	36174175	0.0139987	0.00336604	0.0386683
Viruses	ROTA	Rotavirus	2012	Mortality	Rate per 100,000	POL	Poland	Europe	All ages	38240743	0.0334112	0.00803387	0.0922913
Viruses	ROTA	Rotavirus	2012	Mortality	Rate per 100,000	PRK	North Korea	South-East Asia	<5 years	1641200	8.14838	5.67568	11.3446
Viruses	ROTA	Rotavirus	2012	Mortality	Rate per 100,000	PRK	North Korea	South-East Asia	≥5 years	23512595	0.0318049	0.0213288	0.0468059
Viruses	ROTA	Rotavirus	2012	Mortality	Rate per 100,000	PRK	North Korea	South-East Asia	All ages	25153795	0.561384	0.396094	0.781893
Viruses	ROTA	Rotavirus	2012	Mortality	Rate per 100,000	PRT	Portugal	Europe	<5 years	494743	0.429655	0.103312	1.18683
Viruses	ROTA	Rotavirus	2012	Mortality	Rate per 100,000	PRT	Portugal	Europe	≥5 years	10044608	0.0138944	0.00334097	0.0383803
Viruses	ROTA	Rotavirus	2012	Mortality	Rate per 100,000	PRT	Portugal	Europe	All ages	10539351	0.0334112	0.00803387	0.0922913
Viruses	ROTA	Rotavirus	2012	Mortality	Rate per 100,000	PRY	Paraguay	Americas	<5 years	624053	6.2187	3.47345	10.1003
Viruses	ROTA	Rotavirus	2012	Mortality	Rate per 100,000	PRY	Paraguay	Americas	≥5 years	5230584	0.0967959	0.0576827	0.147784
Viruses	ROTA	Rotavirus	2012	Mortality	Rate per 100,000	PRY	Paraguay	Americas	All ages	5854637	0.749337	0.445866	1.18376
Viruses	ROTA	Rotavirus	2012	Mortality	Rate per 100,000	QAT	Qatar	Eastern Mediterranean	<5 years	104110	0.360099	0.0865874	0.994696
Viruses	ROTA	Rotavirus	2012	Mortality	Rate per 100,000	QAT	Qatar	Eastern Mediterranean	≥5 years	1754676	0.0140279	0.00337306	0.038749
Viruses	ROTA	Rotavirus	2012	Mortality	Rate per 100,000	QAT	Qatar	Eastern Mediterranean	All ages	1858786	0.0334112	0.00803387	0.0922913
Viruses	ROTA	Rotavirus	2012	Mortality	Rate per 100,000	ROU	Romania	Europe	<5 years	1047041	0.389233	0.0935928	1.07517
Viruses	ROTA	Rotavirus	2012	Mortality	Rate per 100,000	ROU	Romania	Europe	≥5 years	19159331	0.0139659	0.00335815	0.0385776
Viruses	ROTA	Rotavirus	2012	Mortality	Rate per 100,000	ROU	Romania	Europe	All ages	20206372	0.0334112	0.00803387	0.0922913
Viruses	ROTA	Rotavirus	2012	Mortality	Rate per 100,000	RUS	Russia	Europe	<5 years	8439994	0.746238	0.523038	0.98563
Viruses	ROTA	Rotavirus	2012	Mortality	Rate per 100,000	RUS	Russia	Europe	≥5 years	135702452	0.0262063	0.016671	0.037593
Viruses	ROTA	Rotavirus	2012	Mortality	Rate per 100,000	RUS	Russia	Europe	All ages	144142446	0.0683664	0.0462317	0.0904468
Viruses	ROTA	Rotavirus	2012	Mortality	Rate per 100,000	RWA	Rwanda	Africa	<5 years	1664280	33.7889	26.3771	42.7223
Viruses	ROTA	Rotavirus	2012	Mortality	Rate per 100,000	RWA	Rwanda	Africa	≥5 years	9036961	1.7356	1.07441	2.73083
Viruses	ROTA	Rotavirus	2012	Mortality	Rate per 100,000	RWA	Rwanda	Africa	All ages	10701241	6.72059	5.09885	8.6969
Viruses	ROTA	Rotavirus	2012	Mortality	Rate per 100,000	SAU	Saudi Arabia	Eastern Mediterranean	<5 years	2623086	0.204391	0.0491467	0.564586
Viruses	ROTA	Rotavirus	2012	Mortality	Rate per 100,000	SAU	Saudi Arabia	Eastern Mediterranean	≥5 years	23958985	0.014692	0.00353275	0.0405834
Viruses	ROTA	Rotavirus	2012	Mortality	Rate per 100,000	SAU	Saudi Arabia	Eastern Mediterranean	All ages	26582071	0.0334112	0.00803387	0.0922913
Viruses	ROTA	Rotavirus	2012	Mortality	Rate per 100,000	SDN	Sudan	Eastern Mediterranean	<5 years	6132457	31.5633	20.7401	44.2862
Viruses	ROTA	Rotavirus	2012	Mortality	Rate per 100,000	SDN	Sudan	Eastern Mediterranean	≥5 years	30370284	0.228224	0.118329	0.398984
Viruses	ROTA	Rotavirus	2012	Mortality	Rate per 100,000	SDN	Sudan	Eastern Mediterranean	All ages	36502741	5.49251	3.58383	7.75471
Viruses	ROTA	Rotavirus	2012	Mortality	Rate per 100,000	SEAR	South-East Asian Region	South-East Asia	<5 years	184065966	26.1843	20.9682	31.7287
Viruses	ROTA	Rotavirus	2012	Mortality	Rate per 100,000	SEAR	South-East Asian Region	South-East Asia	≥5 years	1686147086	4.5087	2.98581	6.42699
Viruses	ROTA	Rotavirus	2012	Mortality	Rate per 100,000	SEAR	South-East Asian Region	South-East Asia	All ages	1870213052	6.64201	4.90006	8.85696
Viruses	ROTA	Rotavirus	2012	Mortality	Rate per 100,000	SEN	Senegal	Africa	<5 years	2159685	44.6663	33.7385	59.6948
Viruses	ROTA	Rotavirus	2012	Mortality	Rate per 100,000	SEN	Senegal	Africa	≥5 years	10971179	2.81509	1.75056	4.35807
Viruses	ROTA	Rotavirus	2012	Mortality	Rate per 100,000	SEN	Senegal	Africa	All ages	13130864	9.69852	7.10996	13.4577
Viruses	ROTA	Rotavirus	2012	Mortality	Rate per 100,000	SGP	Singapore	Western Pacific	<5 years	225676	0.468282	0.1126	1.29353
Viruses	ROTA	Rotavirus	2012	Mortality	Rate per 100,000	SGP	Singapore	Western Pacific	≥5 years	5014035	0.0138382	0.00332746	0.038225
Viruses	ROTA	Rotavirus	2012	Mortality	Rate per 100,000	SGP	Singapore	Western Pacific	All ages	5239711	0.0334112	0.00803387	0.0922913
Viruses	ROTA	Rotavirus	2012	Mortality	Rate per 100,000	SLB	Solomon Islands	Western Pacific	<5 years	85833	9.78871	6.90642	13.0975
Viruses	ROTA	Rotavirus	2012	Mortality	Rate per 100,000	SLB	Solomon Islands	Western Pacific	≥5 years	477271	1.47973	0.967638	2.18831
Viruses	ROTA	Rotavirus	2012	Mortality	Rate per 100,000	SLB	Solomon Islands	Western Pacific	All ages	563104	2.74625	1.9391	3.63554
Viruses	ROTA	Rotavirus	2012	Mortality	Rate per 100,000	SLE	Sierra Leone	Africa	<5 years	1048095	121.601	95.1609	149.862
Viruses	ROTA	Rotavirus	2012	Mortality	Rate per 100,000	SLE	Sierra Leone	Africa	≥5 years	5422031	5.1494	3.46163	7.26652
Viruses	ROTA	Rotavirus	2012	Mortality	Rate per 100,000	SLE	Sierra Leone	Africa	All ages	6470126	24.0133	18.886	29.4063
Viruses	ROTA	Rotavirus	2012	Mortality	Rate per 100,000	SLV	El Salvador	Americas	<5 years	581623	2.88521	2.00122	4.09362
Viruses	ROTA	Rotavirus	2012	Mortality	Rate per 100,000	SLV	El Salvador	Americas	≥5 years	5519877	0.33062	0.195241	0.524401
Viruses	ROTA	Rotavirus	2012	Mortality	Rate per 100,000	SLV	El Salvador	Americas	All ages	6101500	0.574136	0.385092	0.828766
Viruses	ROTA	Rotavirus	2012	Mortality	Rate per 100,000	SMR	San Marino	Europe	<5 years	1724	0.390442	0.0938834	1.07851
Viruses	ROTA	Rotavirus	2012	Mortality	Rate per 100,000	SMR	San Marino	Europe	≥5 years	31650	0.0139635	0.00335758	0.0385711
Viruses	ROTA	Rotavirus	2012	Mortality	Rate per 100,000	SMR	San Marino	Europe	All ages	33374	0.0334112	0.00803387	0.0922913
Viruses	ROTA	Rotavirus	2012	Mortality	Rate per 100,000	SOM	Somalia	Eastern Mediterranean	<5 years	2301462	165.953	93.9639	257.532
Viruses	ROTA	Rotavirus	2012	Mortality	Rate per 100,000	SOM	Somalia	Eastern Mediterranean	≥5 years	9985885	6.18591	3.84809	9.04927
Viruses	ROTA	Rotavirus	2012	Mortality	Rate per 100,000	SOM	Somalia	Eastern Mediterranean	All ages	12287347	36.1109	21.2484	54.6177
Viruses	ROTA	Rotavirus	2012	Mortality	Rate per 100,000	SRB	Serbia	Europe	<5 years	341442	0	0	0
Viruses	ROTA	Rotavirus	2012	Mortality	Rate per 100,000	SRB	Serbia	Europe	≥5 years	7007353	0.117555	0.068308	0.178157
Viruses	ROTA	Rotavirus	2012	Mortality	Rate per 100,000	SRB	Serbia	Europe	All ages	7348795	0.112093	0.0651342	0.169879
Viruses	ROTA	Rotavirus	2012	Mortality	Rate per 100,000	SSD	South Sudan	Africa	<5 years	1773168	56.4598	36.322	80.9815
Viruses	ROTA	Rotavirus	2012	Mortality	Rate per 100,000	SSD	South Sudan	Africa	≥5 years	8763700	5.38176	3.55981	7.61565
Viruses	ROTA	Rotavirus	2012	Mortality	Rate per 100,000	SSD	South Sudan	Africa	All ages	10536868	13.9773	9.65933	18.8152
Viruses	ROTA	Rotavirus	2012	Mortality	Rate per 100,000	STP	Sao Tome and Principe	Africa	<5 years	29506	18.0128	13.0972	24.5525
Viruses	ROTA	Rotavirus	2012	Mortality	Rate per 100,000	STP	Sao Tome and Principe	Africa	≥5 years	158054	0.955192	0.648439	1.36132
Viruses	ROTA	Rotavirus	2012	Mortality	Rate per 100,000	STP	Sao Tome and Principe	Africa	All ages	187560	3.63861	2.71526	4.83318
Viruses	ROTA	Rotavirus	2012	Mortality	Rate per 100,000	SUR	Suriname	Americas	<5 years	55648	3.01586	1.36895	5.45781
Viruses	ROTA	Rotavirus	2012	Mortality	Rate per 100,000	SUR	Suriname	Americas	≥5 years	503788	0.455059	0.284142	0.669724
Viruses	ROTA	Rotavirus	2012	Mortality	Rate per 100,000	SUR	Suriname	Americas	All ages	559436	0.709786	0.451603	1.0113
Viruses	ROTA	Rotavirus	2012	Mortality	Rate per 100,000	SVK	Slovakia	Europe	<5 years	289550	0.376251	0.0904712	1.03931
Viruses	ROTA	Rotavirus	2012	Mortality	Rate per 100,000	SVK	Slovakia	Europe	≥5 years	5111970	0.0139922	0.0033645	0.0386505
Viruses	ROTA	Rotavirus	2012	Mortality	Rate per 100,000	SVK	Slovakia	Europe	All ages	5401520	0.0334112	0.00803387	0.0922913
Viruses	ROTA	Rotavirus	2012	Mortality	Rate per 100,000	SVN	Slovenia	Europe	<5 years	109407	0.378176	0.0909339	1.04463
Viruses	ROTA	Rotavirus	2012	Mortality	Rate per 100,000	SVN	Slovenia	Europe	≥5 years	1942006	0.0139882	0.00336353	0.0386394
Viruses	ROTA	Rotavirus	2012	Mortality	Rate per 100,000	SVN	Slovenia	Europe	All ages	2051413	0.0334112	0.00803387	0.0922913
Viruses	ROTA	Rotavirus	2012	Mortality	Rate per 100,000	SWE	Sweden	Europe	<5 years	567371	0.337101	0.0810573	0.931168
Viruses	ROTA	Rotavirus	2012	Mortality	Rate per 100,000	SWE	Sweden	Europe	≥5 years	8915538	0.0140849	0.00338677	0.0389065
Viruses	ROTA	Rotavirus	2012	Mortality	Rate per 100,000	SWE	Sweden	Europe	All ages	9482909	0.0334112	0.00803387	0.0922913
Viruses	ROTA	Rotavirus	2012	Mortality	Rate per 100,000	SWZ	Eswatini	Africa	<5 years	150020	50.9	37.2131	65.1513
Viruses	ROTA	Rotavirus	2012	Mortality	Rate per 100,000	SWZ	Eswatini	Africa	≥5 years	970836	3.18458	2.12872	4.50742
Viruses	ROTA	Rotavirus	2012	Mortality	Rate per 100,000	SWZ	Eswatini	Africa	All ages	1120856	9.57101	7.32096	12.3557
Viruses	ROTA	Rotavirus	2012	Mortality	Rate per 100,000	SYC	Seychelles	Africa	<5 years	7561	1.67701	0.665605	3.29189
Viruses	ROTA	Rotavirus	2012	Mortality	Rate per 100,000	SYC	Seychelles	Africa	≥5 years	90716	0.521227	0.340405	0.741071
Viruses	ROTA	Rotavirus	2012	Mortality	Rate per 100,000	SYC	Seychelles	Africa	All ages	98277	0.610147	0.395608	0.890324
Viruses	ROTA	Rotavirus	2012	Mortality	Rate per 100,000	SYR	Syria	Eastern Mediterranean	<5 years	3121846	6.75653	4.69275	8.98317
Viruses	ROTA	Rotavirus	2012	Mortality	Rate per 100,000	SYR	Syria	Eastern Mediterranean	≥5 years	19899785	0.0431951	0.0264804	0.0638147
Viruses	ROTA	Rotavirus	2012	Mortality	Rate per 100,000	SYR	Syria	Eastern Mediterranean	All ages	23021631	0.953556	0.665685	1.27242
Viruses	ROTA	Rotavirus	2012	Mortality	Rate per 100,000	TCD	Chad	Africa	<5 years	2611177	142.731	111.726	178.168
Viruses	ROTA	Rotavirus	2012	Mortality	Rate per 100,000	TCD	Chad	Africa	≥5 years	10372940	6.46065	4.37241	8.77568
Viruses	ROTA	Rotavirus	2012	Mortality	Rate per 100,000	TCD	Chad	Africa	All ages	12984117	33.8653	26.3854	42.4255
Viruses	ROTA	Rotavirus	2012	Mortality	Rate per 100,000	TGO	Togo	Africa	<5 years	1151075	61.7564	48.073	76.1637
Viruses	ROTA	Rotavirus	2012	Mortality	Rate per 100,000	TGO	Togo	Africa	≥5 years	5857620	4.11912	2.82483	5.69635
Viruses	ROTA	Rotavirus	2012	Mortality	Rate per 100,000	TGO	Togo	Africa	All ages	7008695	13.5852	10.3666	16.7048
Viruses	ROTA	Rotavirus	2012	Mortality	Rate per 100,000	THA	Thailand	South-East Asia	<5 years	4147597	0.949554	0.576655	1.36963
Viruses	ROTA	Rotavirus	2012	Mortality	Rate per 100,000	THA	Thailand	South-East Asia	≥5 years	65075735	0.758541	0.456262	1.11561
Viruses	ROTA	Rotavirus	2012	Mortality	Rate per 100,000	THA	Thailand	South-East Asia	All ages	69223332	0.769985	0.472658	1.12359
Viruses	ROTA	Rotavirus	2012	Mortality	Rate per 100,000	TJK	Tajikistan	Europe	<5 years	1118580	24.0842	18.5369	30.4345
Viruses	ROTA	Rotavirus	2012	Mortality	Rate per 100,000	TJK	Tajikistan	Europe	≥5 years	6795026	0.0989978	0.0687832	0.135343
Viruses	ROTA	Rotavirus	2012	Mortality	Rate per 100,000	TJK	Tajikistan	Europe	All ages	7913606	3.48928	2.68692	4.40908
Viruses	ROTA	Rotavirus	2012	Mortality	Rate per 100,000	TKM	Turkmenistan	Europe	<5 years	639519	20.8237	14.9614	27.6097
Viruses	ROTA	Rotavirus	2012	Mortality	Rate per 100,000	TKM	Turkmenistan	Europe	≥5 years	5104985	0.0187747	0.0127677	0.0258164
Viruses	ROTA	Rotavirus	2012	Mortality	Rate per 100,000	TKM	Turkmenistan	Europe	All ages	5744504	2.33493	1.67909	3.09674
Viruses	ROTA	Rotavirus	2012	Mortality	Rate per 100,000	TLS	Timor-Leste	South-East Asia	<5 years	156959	57.4107	43.473	74.3467
Viruses	ROTA	Rotavirus	2012	Mortality	Rate per 100,000	TLS	Timor-Leste	South-East Asia	≥5 years	965785	0.922028	0.582288	1.42503
Viruses	ROTA	Rotavirus	2012	Mortality	Rate per 100,000	TLS	Timor-Leste	South-East Asia	All ages	1122744	8.81911	6.76139	11.4246
Viruses	ROTA	Rotavirus	2012	Mortality	Rate per 100,000	TON	Tonga	Western Pacific	<5 years	14137	1.51318	0.712882	2.66138
Viruses	ROTA	Rotavirus	2012	Mortality	Rate per 100,000	TON	Tonga	Western Pacific	≥5 years	93482	0.388829	0.243306	0.585036
Viruses	ROTA	Rotavirus	2012	Mortality	Rate per 100,000	TON	Tonga	Western Pacific	All ages	107619	0.536525	0.342422	0.771332
Viruses	ROTA	Rotavirus	2012	Mortality	Rate per 100,000	TTO	Trinidad and Tobago	Americas	<5 years	95251	0.296302	0.071247	0.818468
Viruses	ROTA	Rotavirus	2012	Mortality	Rate per 100,000	TTO	Trinidad and Tobago	Americas	≥5 years	1304072	0.0142094	0.00341671	0.0392504
Viruses	ROTA	Rotavirus	2012	Mortality	Rate per 100,000	TTO	Trinidad and Tobago	Americas	All ages	1399323	0.0334112	0.00803387	0.0922913
Viruses	ROTA	Rotavirus	2012	Mortality	Rate per 100,000	TUN	Tunisia	Eastern Mediterranean	<5 years	969676	0.934866	0.65146	1.28808
Viruses	ROTA	Rotavirus	2012	Mortality	Rate per 100,000	TUN	Tunisia	Eastern Mediterranean	≥5 years	9977095	0.0683565	0.0405851	0.106943
Viruses	ROTA	Rotavirus	2012	Mortality	Rate per 100,000	TUN	Tunisia	Eastern Mediterranean	All ages	10946771	0.145113	0.0998783	0.194006
Viruses	ROTA	Rotavirus	2012	Mortality	Rate per 100,000	TUR	Turkey	Europe	<5 years	6187599	0.937473	0.663586	1.21412
Viruses	ROTA	Rotavirus	2012	Mortality	Rate per 100,000	TUR	Turkey	Europe	≥5 years	68456533	0.0618154	0.0380137	0.0899619
Viruses	ROTA	Rotavirus	2012	Mortality	Rate per 100,000	TUR	Turkey	Europe	All ages	74644132	0.134403	0.0952294	0.177048
Viruses	ROTA	Rotavirus	2012	Mortality	Rate per 100,000	TUV	Tuvalu	Western Pacific	<5 years	1291	48.1889	32.2338	66.6622
Viruses	ROTA	Rotavirus	2012	Mortality	Rate per 100,000	TUV	Tuvalu	Western Pacific	≥5 years	9571	7.33756	4.88686	10.4936
Viruses	ROTA	Rotavirus	2012	Mortality	Rate per 100,000	TUV	Tuvalu	Western Pacific	All ages	10862	12.1929	8.72026	16.4429
Viruses	ROTA	Rotavirus	2012	Mortality	Rate per 100,000	TZA	Tanzania	Africa	<5 years	8021671	39.6144	30.3696	51.888
Viruses	ROTA	Rotavirus	2012	Mortality	Rate per 100,000	TZA	Tanzania	Africa	≥5 years	38657854	2.85953	1.84718	4.19618
Viruses	ROTA	Rotavirus	2012	Mortality	Rate per 100,000	TZA	Tanzania	Africa	All ages	46679525	9.1757	6.95745	12.1889
Viruses	ROTA	Rotavirus	2012	Mortality	Rate per 100,000	UGA	Uganda	Africa	<5 years	6350048	23.3118	17.5766	29.4756
Viruses	ROTA	Rotavirus	2012	Mortality	Rate per 100,000	UGA	Uganda	Africa	≥5 years	27491618	2.21272	1.49693	3.11917
Viruses	ROTA	Rotavirus	2012	Mortality	Rate per 100,000	UGA	Uganda	Africa	All ages	33841666	6.17175	4.63254	7.81209
Viruses	ROTA	Rotavirus	2012	Mortality	Rate per 100,000	UKR	Ukraine	Europe	<5 years	2505131	0.674975	0.387832	1.08248
Viruses	ROTA	Rotavirus	2012	Mortality	Rate per 100,000	UKR	Ukraine	Europe	≥5 years	43736760	0.00409435	0.00287306	0.0055877
Viruses	ROTA	Rotavirus	2012	Mortality	Rate per 100,000	UKR	Ukraine	Europe	All ages	46241891	0.040439	0.0244533	0.0634337
Viruses	ROTA	Rotavirus	2012	Mortality	Rate per 100,000	URY	Uruguay	Americas	<5 years	233376	0.287858	0.0692166	0.795145
Viruses	ROTA	Rotavirus	2012	Mortality	Rate per 100,000	URY	Uruguay	Americas	≥5 years	3097426	0.0142399	0.00342405	0.0393347
Viruses	ROTA	Rotavirus	2012	Mortality	Rate per 100,000	URY	Uruguay	Americas	All ages	3330802	0.0334112	0.00803387	0.0922913
Viruses	ROTA	Rotavirus	2012	Mortality	Rate per 100,000	USA	United States	Americas	<5 years	20502536	0.310478	0.0746558	0.857628
Viruses	ROTA	Rotavirus	2012	Mortality	Rate per 100,000	USA	United States	Americas	≥5 years	295109240	0.0141622	0.00340536	0.0391199
Viruses	ROTA	Rotavirus	2012	Mortality	Rate per 100,000	USA	United States	Americas	All ages	315611776	0.0334112	0.00803387	0.0922913
Viruses	ROTA	Rotavirus	2012	Mortality	Rate per 100,000	UZB	Uzbekistan	Europe	<5 years	3059636	8.73722	4.1473	16.178
Viruses	ROTA	Rotavirus	2012	Mortality	Rate per 100,000	UZB	Uzbekistan	Europe	≥5 years	25980798	0.0210006	0.0146841	0.0285041
Viruses	ROTA	Rotavirus	2012	Mortality	Rate per 100,000	UZB	Uzbekistan	Europe	All ages	29040434	0.939322	0.450959	1.72243
Viruses	ROTA	Rotavirus	2012	Mortality	Rate per 100,000	VCT	Saint Vincent and the Grenadines	Americas	<5 years	8792	0	0	0
Viruses	ROTA	Rotavirus	2012	Mortality	Rate per 100,000	VCT	Saint Vincent and the Grenadines	Americas	≥5 years	100230	0.136262	0.0881723	0.193506
Viruses	ROTA	Rotavirus	2012	Mortality	Rate per 100,000	VCT	Saint Vincent and the Grenadines	Americas	All ages	109022	0.125273	0.0810617	0.177901
Viruses	ROTA	Rotavirus	2012	Mortality	Rate per 100,000	VEN	Venezuela	Americas	<5 years	2887672	2.88002	2.05752	3.94316
Viruses	ROTA	Rotavirus	2012	Mortality	Rate per 100,000	VEN	Venezuela	Americas	≥5 years	26483334	0.218762	0.133243	0.325092
Viruses	ROTA	Rotavirus	2012	Mortality	Rate per 100,000	VEN	Venezuela	Americas	All ages	29371006	0.48041	0.32536	0.677293
Viruses	ROTA	Rotavirus	2012	Mortality	Rate per 100,000	VNM	Vietnam	Western Pacific	<5 years	7545363	7.58872	5.59072	10.061
Viruses	ROTA	Rotavirus	2012	Mortality	Rate per 100,000	VNM	Vietnam	Western Pacific	≥5 years	81435559	0.233815	0.129763	0.379746
Viruses	ROTA	Rotavirus	2012	Mortality	Rate per 100,000	VNM	Vietnam	Western Pacific	All ages	88980922	0.857492	0.62649	1.15698
Viruses	ROTA	Rotavirus	2012	Mortality	Rate per 100,000	VUT	Vanuatu	Western Pacific	<5 years	36820	11.6905	8.27457	15.8364
Viruses	ROTA	Rotavirus	2012	Mortality	Rate per 100,000	VUT	Vanuatu	Western Pacific	≥5 years	209308	1.69476	0.998284	2.73212
Viruses	ROTA	Rotavirus	2012	Mortality	Rate per 100,000	VUT	Vanuatu	Western Pacific	All ages	246128	3.19009	2.29768	4.43808
Viruses	ROTA	Rotavirus	2012	Mortality	Rate per 100,000	WPR	Western Pacific Region	Western Pacific	<5 years	123521497	5.60766	4.47789	6.87475
Viruses	ROTA	Rotavirus	2012	Mortality	Rate per 100,000	WPR	Western Pacific Region	Western Pacific	≥5 years	1702959784	0.083484	0.0566429	0.114393
Viruses	ROTA	Rotavirus	2012	Mortality	Rate per 100,000	WPR	Western Pacific Region	Western Pacific	All ages	1826481281	0.457074	0.36349	0.558788
Viruses	ROTA	Rotavirus	2012	Mortality	Rate per 100,000	WSM	Samoa	Western Pacific	<5 years	28259	5.75046	4.2259	7.49183
Viruses	ROTA	Rotavirus	2012	Mortality	Rate per 100,000	WSM	Samoa	Western Pacific	≥5 years	167351	0.504795	0.316195	0.751736
Viruses	ROTA	Rotavirus	2012	Mortality	Rate per 100,000	WSM	Samoa	Western Pacific	All ages	195610	1.26261	0.917723	1.66074
Viruses	ROTA	Rotavirus	2012	Mortality	Rate per 100,000	YEM	Yemen	Eastern Mediterranean	<5 years	4467546	33.8108	24.7161	45.4055
Viruses	ROTA	Rotavirus	2012	Mortality	Rate per 100,000	YEM	Yemen	Eastern Mediterranean	≥5 years	23532111	0.227039	0.139837	0.348359
Viruses	ROTA	Rotavirus	2012	Mortality	Rate per 100,000	YEM	Yemen	Eastern Mediterranean	All ages	27999657	5.58557	4.11194	7.45024
Viruses	ROTA	Rotavirus	2012	Mortality	Rate per 100,000	ZAF	South Africa	Africa	<5 years	5656109	21.8317	15.6162	28.5564
Viruses	ROTA	Rotavirus	2012	Mortality	Rate per 100,000	ZAF	South Africa	Africa	≥5 years	47672546	2.38941	1.50652	3.51432
Viruses	ROTA	Rotavirus	2012	Mortality	Rate per 100,000	ZAF	South Africa	Africa	All ages	53328655	4.45149	3.03335	6.11014
Viruses	ROTA	Rotavirus	2012	Mortality	Rate per 100,000	ZMB	Zambia	Africa	<5 years	2646874	47.6407	36.5023	62.4179
Viruses	ROTA	Rotavirus	2012	Mortality	Rate per 100,000	ZMB	Zambia	Africa	≥5 years	12027578	2.24159	1.4605	3.44655
Viruses	ROTA	Rotavirus	2012	Mortality	Rate per 100,000	ZMB	Zambia	Africa	All ages	14674452	10.4304	7.75257	13.7668
Viruses	ROTA	Rotavirus	2012	Mortality	Rate per 100,000	ZWE	Zimbabwe	Africa	<5 years	2259407	34.5385	25.9628	45.6948
Viruses	ROTA	Rotavirus	2012	Mortality	Rate per 100,000	ZWE	Zimbabwe	Africa	≥5 years	11461443	3.41943	2.02468	5.26028
Viruses	ROTA	Rotavirus	2012	Mortality	Rate per 100,000	ZWE	Zimbabwe	Africa	All ages	13720850	8.54379	6.1667	11.6562
Viruses	ROTA	Rotavirus	2013	Incidence	Number	AFG	Afghanistan	Eastern Mediterranean	<5 years	5535759	836505	558388	1.15562e+06
Viruses	ROTA	Rotavirus	2013	Incidence	Number	AFG	Afghanistan	Eastern Mediterranean	≥5 years	25560989	419390	236697	678529
Viruses	ROTA	Rotavirus	2013	Incidence	Number	AFG	Afghanistan	Eastern Mediterranean	All ages	31096748	1.25589e+06	835108	1.75541e+06
Viruses	ROTA	Rotavirus	2013	Incidence	Number	AFR	African Region	Africa	<5 years	157353278	3.89912e+07	2.92351e+07	5.10224e+07
Viruses	ROTA	Rotavirus	2013	Incidence	Number	AFR	African Region	Africa	≥5 years	788671281	4.14141e+07	2.88468e+07	5.8023e+07
Viruses	ROTA	Rotavirus	2013	Incidence	Number	AFR	African Region	Africa	All ages	946024559	8.04053e+07	6.04871e+07	1.04153e+08
Viruses	ROTA	Rotavirus	2013	Incidence	Number	AGO	Angola	Africa	<5 years	4738282	1.40126e+06	928170	2.03413e+06
Viruses	ROTA	Rotavirus	2013	Incidence	Number	AGO	Angola	Africa	≥5 years	20926999	1.17487e+06	708741	1.86678e+06
Viruses	ROTA	Rotavirus	2013	Incidence	Number	AGO	Angola	Africa	All ages	25665281	2.57613e+06	1.67855e+06	3.75422e+06
Viruses	ROTA	Rotavirus	2013	Incidence	Number	ALB	Albania	Europe	<5 years	173330	5332.7	3367.15	7688.96
Viruses	ROTA	Rotavirus	2013	Incidence	Number	ALB	Albania	Europe	≥5 years	2735686	2084.1	1155.64	3355.58
Viruses	ROTA	Rotavirus	2013	Incidence	Number	ALB	Albania	Europe	All ages	2909016	7416.8	4709.04	10711.5
Viruses	ROTA	Rotavirus	2013	Incidence	Number	AMR	Region of the Americas	Americas	<5 years	74678272	6.27433e+06	4.43648e+06	8.6438e+06
Viruses	ROTA	Rotavirus	2013	Incidence	Number	AMR	Region of the Americas	Americas	≥5 years	878475460	6.7201e+06	4.65146e+06	9.50783e+06
Viruses	ROTA	Rotavirus	2013	Incidence	Number	AMR	Region of the Americas	Americas	All ages	953153732	1.29944e+07	9.34399e+06	1.79421e+07
Viruses	ROTA	Rotavirus	2013	Incidence	Number	AND	Andorra	Europe	<5 years	3668	490.979	274.228	863.559
Viruses	ROTA	Rotavirus	2013	Incidence	Number	AND	Andorra	Europe	≥5 years	72228	317.894	177.555	559.13
Viruses	ROTA	Rotavirus	2013	Incidence	Number	AND	Andorra	Europe	All ages	75896	808.873	451.782	1422.69
Viruses	ROTA	Rotavirus	2013	Incidence	Number	ARE	United Arab Emirates	Eastern Mediterranean	<5 years	432317	49842.7	19817.2	100495
Viruses	ROTA	Rotavirus	2013	Incidence	Number	ARE	United Arab Emirates	Eastern Mediterranean	≥5 years	7217663	32271.7	12831	65067.3
Viruses	ROTA	Rotavirus	2013	Incidence	Number	ARE	United Arab Emirates	Eastern Mediterranean	All ages	7649980	82114.4	32648.2	165562
Viruses	ROTA	Rotavirus	2013	Incidence	Number	ARG	Argentina	Americas	<5 years	3690596	532878	336597	784169
Viruses	ROTA	Rotavirus	2013	Incidence	Number	ARG	Argentina	Americas	≥5 years	38678375	732561	431904	1.13244e+06
Viruses	ROTA	Rotavirus	2013	Incidence	Number	ARG	Argentina	Americas	All ages	42368971	1.26544e+06	796121	1.86464e+06
Viruses	ROTA	Rotavirus	2013	Incidence	Number	ARM	Armenia	Europe	<5 years	213263	12712.2	8465.01	17297.6
Viruses	ROTA	Rotavirus	2013	Incidence	Number	ARM	Armenia	Europe	≥5 years	2709151	12582.4	7844.55	19374.6
Viruses	ROTA	Rotavirus	2013	Incidence	Number	ARM	Armenia	Europe	All ages	2922414	25294.6	17342.7	35165.2
Viruses	ROTA	Rotavirus	2013	Incidence	Number	ATG	Antigua and Barbuda	Americas	<5 years	6446	711.495	380.446	1227.31
Viruses	ROTA	Rotavirus	2013	Incidence	Number	ATG	Antigua and Barbuda	Americas	≥5 years	81252	460.673	246.328	794.651
Viruses	ROTA	Rotavirus	2013	Incidence	Number	ATG	Antigua and Barbuda	Americas	All ages	87698	1172.17	626.774	2021.97
Viruses	ROTA	Rotavirus	2013	Incidence	Number	AUS	Australia	Western Pacific	<5 years	1517826	114789	43221.7	221739
Viruses	ROTA	Rotavirus	2013	Incidence	Number	AUS	Australia	Western Pacific	≥5 years	21531772	74322.3	27984.8	143569
Viruses	ROTA	Rotavirus	2013	Incidence	Number	AUS	Australia	Western Pacific	All ages	23049598	189111	71206.5	365308
Viruses	ROTA	Rotavirus	2013	Incidence	Number	AUT	Austria	Europe	<5 years	396880	54686.4	30544.2	96185.4
Viruses	ROTA	Rotavirus	2013	Incidence	Number	AUT	Austria	Europe	≥5 years	8056602	35407.9	19776.5	62277.2
Viruses	ROTA	Rotavirus	2013	Incidence	Number	AUT	Austria	Europe	All ages	8453482	90094.3	50320.6	158463
Viruses	ROTA	Rotavirus	2013	Incidence	Number	AZE	Azerbaijan	Europe	<5 years	826313	57571.3	37402.1	79064.8
Viruses	ROTA	Rotavirus	2013	Incidence	Number	AZE	Azerbaijan	Europe	≥5 years	8613771	43138.7	25932.8	65594.6
Viruses	ROTA	Rotavirus	2013	Incidence	Number	AZE	Azerbaijan	Europe	All ages	9440084	100710	67802.1	137868
Viruses	ROTA	Rotavirus	2013	Incidence	Number	BDI	Burundi	Africa	<5 years	2012567	612625	452254	820284
Viruses	ROTA	Rotavirus	2013	Incidence	Number	BDI	Burundi	Africa	≥5 years	8246800	495455	336231	718515
Viruses	ROTA	Rotavirus	2013	Incidence	Number	BDI	Burundi	Africa	All ages	10259367	1.10808e+06	805828	1.4789e+06
Viruses	ROTA	Rotavirus	2013	Incidence	Number	BEL	Belgium	Europe	<5 years	652369	72057.4	40246.4	126738
Viruses	ROTA	Rotavirus	2013	Incidence	Number	BEL	Belgium	Europe	≥5 years	10486337	46655.1	26058.4	82059.4
Viruses	ROTA	Rotavirus	2013	Incidence	Number	BEL	Belgium	Europe	All ages	11138706	118712	66304.8	208798
Viruses	ROTA	Rotavirus	2013	Incidence	Number	BEN	Benin	Africa	<5 years	1795561	315312	231816	406559
Viruses	ROTA	Rotavirus	2013	Incidence	Number	BEN	Benin	Africa	≥5 years	8755814	486943	329688	684184
Viruses	ROTA	Rotavirus	2013	Incidence	Number	BEN	Benin	Africa	All ages	10551375	802255	564567	1.05969e+06
Viruses	ROTA	Rotavirus	2013	Incidence	Number	BFA	Burkina Faso	Africa	<5 years	3164280	708566	464508	979562
Viruses	ROTA	Rotavirus	2013	Incidence	Number	BFA	Burkina Faso	Africa	≥5 years	14269688	704515	405823	1.12579e+06
Viruses	ROTA	Rotavirus	2013	Incidence	Number	BFA	Burkina Faso	Africa	All ages	17433968	1.41308e+06	894461	2.03648e+06
Viruses	ROTA	Rotavirus	2013	Incidence	Number	BGD	Bangladesh	South-East Asia	<5 years	15915716	1.37204e+06	962072	1.80266e+06
Viruses	ROTA	Rotavirus	2013	Incidence	Number	BGD	Bangladesh	South-East Asia	≥5 years	139891775	5.03018e+06	3.20267e+06	7.22616e+06
Viruses	ROTA	Rotavirus	2013	Incidence	Number	BGD	Bangladesh	South-East Asia	All ages	155807491	6.40222e+06	4.22404e+06	8.94107e+06
Viruses	ROTA	Rotavirus	2013	Incidence	Number	BGR	Bulgaria	Europe	<5 years	346461	7032.11	4613.66	9753.95
Viruses	ROTA	Rotavirus	2013	Incidence	Number	BGR	Bulgaria	Europe	≥5 years	6937526	2794.45	1707.11	4165.57
Viruses	ROTA	Rotavirus	2013	Incidence	Number	BGR	Bulgaria	Europe	All ages	7283987	9826.56	6617.44	13362
Viruses	ROTA	Rotavirus	2013	Incidence	Number	BHR	Bahrain	Eastern Mediterranean	<5 years	90111	8019.57	3188.54	16169.3
Viruses	ROTA	Rotavirus	2013	Incidence	Number	BHR	Bahrain	Eastern Mediterranean	≥5 years	1140753	5192.44	2064.49	10469.2
Viruses	ROTA	Rotavirus	2013	Incidence	Number	BHR	Bahrain	Eastern Mediterranean	All ages	1230864	13212	5253.02	26638.5
Viruses	ROTA	Rotavirus	2013	Incidence	Number	BHS	Bahamas	Americas	<5 years	27374	3060.51	1636.5	5279.32
Viruses	ROTA	Rotavirus	2013	Incidence	Number	BHS	Bahamas	Americas	≥5 years	349861	1981.59	1059.59	3418.21
Viruses	ROTA	Rotavirus	2013	Incidence	Number	BHS	Bahamas	Americas	All ages	377235	5042.11	2696.08	8697.53
Viruses	ROTA	Rotavirus	2013	Incidence	Number	BIH	Bosnia and Herzegovina	Europe	<5 years	163085	7369.88	4767.52	10445.4
Viruses	ROTA	Rotavirus	2013	Incidence	Number	BIH	Bosnia and Herzegovina	Europe	≥5 years	3470459	2935.69	1720.12	4479.43
Viruses	ROTA	Rotavirus	2013	Incidence	Number	BIH	Bosnia and Herzegovina	Europe	All ages	3633544	10305.6	6911.47	14098.7
Viruses	ROTA	Rotavirus	2013	Incidence	Number	BLR	Belarus	Europe	<5 years	549461	44066.8	28931.2	60380.2
Viruses	ROTA	Rotavirus	2013	Incidence	Number	BLR	Belarus	Europe	≥5 years	8912675	36308.9	22454.1	54170.7
Viruses	ROTA	Rotavirus	2013	Incidence	Number	BLR	Belarus	Europe	All ages	9462136	80375.7	54178.4	109365
Viruses	ROTA	Rotavirus	2013	Incidence	Number	BLZ	Belize	Americas	<5 years	36395	2111.86	1437.32	2996.47
Viruses	ROTA	Rotavirus	2013	Incidence	Number	BLZ	Belize	Americas	≥5 years	301595	5212.86	3238.2	8160.69
Viruses	ROTA	Rotavirus	2013	Incidence	Number	BLZ	Belize	Americas	All ages	337990	7324.72	4918.73	11080.3
Viruses	ROTA	Rotavirus	2013	Incidence	Number	BOL	Bolivia	Americas	<5 years	1234996	93721.9	59163.6	136631
Viruses	ROTA	Rotavirus	2013	Incidence	Number	BOL	Bolivia	Americas	≥5 years	9364330	55892.6	33146.3	90478.3
Viruses	ROTA	Rotavirus	2013	Incidence	Number	BOL	Bolivia	Americas	All ages	10599326	149615	98028.3	222951
Viruses	ROTA	Rotavirus	2013	Incidence	Number	BRA	Brazil	Americas	<5 years	14563502	714458	439568	1.08569e+06
Viruses	ROTA	Rotavirus	2013	Incidence	Number	BRA	Brazil	Americas	≥5 years	183114042	1.22304e+06	707284	2.07366e+06
Viruses	ROTA	Rotavirus	2013	Incidence	Number	BRA	Brazil	Americas	All ages	197677544	1.9375e+06	1.1995e+06	3.15693e+06
Viruses	ROTA	Rotavirus	2013	Incidence	Number	BRB	Barbados	Americas	<5 years	17741	2249.84	1203.02	3880.92
Viruses	ROTA	Rotavirus	2013	Incidence	Number	BRB	Barbados	Americas	≥5 years	259571	1456.7	778.92	2512.78
Viruses	ROTA	Rotavirus	2013	Incidence	Number	BRB	Barbados	Americas	All ages	277312	3706.54	1981.94	6393.71
Viruses	ROTA	Rotavirus	2013	Incidence	Number	BRN	Brunei	Western Pacific	<5 years	32654	2033.89	765.827	3928.89
Viruses	ROTA	Rotavirus	2013	Incidence	Number	BRN	Brunei	Western Pacific	≥5 years	375752	1316.89	495.85	2543.85
Viruses	ROTA	Rotavirus	2013	Incidence	Number	BRN	Brunei	Western Pacific	All ages	408406	3350.78	1261.68	6472.74
Viruses	ROTA	Rotavirus	2013	Incidence	Number	BTN	Bhutan	South-East Asia	<5 years	63091	6376.47	4566.85	8642.89
Viruses	ROTA	Rotavirus	2013	Incidence	Number	BTN	Bhutan	South-East Asia	≥5 years	658185	17256.9	11502.8	25223.3
Viruses	ROTA	Rotavirus	2013	Incidence	Number	BTN	Bhutan	South-East Asia	All ages	721276	23633.4	16630.2	32660.3
Viruses	ROTA	Rotavirus	2013	Incidence	Number	BWA	Botswana	Africa	<5 years	270014	41756.3	26149.5	60775.2
Viruses	ROTA	Rotavirus	2013	Incidence	Number	BWA	Botswana	Africa	≥5 years	1854884	82530.6	48481.8	132245
Viruses	ROTA	Rotavirus	2013	Incidence	Number	BWA	Botswana	Africa	All ages	2124898	124287	76752.2	190395
Viruses	ROTA	Rotavirus	2013	Incidence	Number	CAF	Central African Republic	Africa	<5 years	851339	260002	166017	380601
Viruses	ROTA	Rotavirus	2013	Incidence	Number	CAF	Central African Republic	Africa	≥5 years	3777019	169643	103474	256986
Viruses	ROTA	Rotavirus	2013	Incidence	Number	CAF	Central African Republic	Africa	All ages	4628358	429645	273817	625488
Viruses	ROTA	Rotavirus	2013	Incidence	Number	CAN	Canada	Americas	<5 years	1932677	284852	152314	491364
Viruses	ROTA	Rotavirus	2013	Incidence	Number	CAN	Canada	Americas	≥5 years	33177812	184433	98619.1	318144
Viruses	ROTA	Rotavirus	2013	Incidence	Number	CAN	Canada	Americas	All ages	35110489	469285	250933	809508
Viruses	ROTA	Rotavirus	2013	Incidence	Number	CHE	Switzerland	Europe	<5 years	404442	52019.2	29054.5	91494.2
Viruses	ROTA	Rotavirus	2013	Incidence	Number	CHE	Switzerland	Europe	≥5 years	7636745	33680.9	18811.9	59239.8
Viruses	ROTA	Rotavirus	2013	Incidence	Number	CHE	Switzerland	Europe	All ages	8041187	85700.2	47866.4	150734
Viruses	ROTA	Rotavirus	2013	Incidence	Number	CHL	Chile	Americas	<5 years	1210558	142804	76359.4	246334
Viruses	ROTA	Rotavirus	2013	Incidence	Number	CHL	Chile	Americas	≥5 years	16391300	92461.5	49440.5	159494
Viruses	ROTA	Rotavirus	2013	Incidence	Number	CHL	Chile	Americas	All ages	17601858	235266	125800	405828
Viruses	ROTA	Rotavirus	2013	Incidence	Number	CHN	China	Western Pacific	<5 years	89432156	2.22693e+06	1.4942e+06	3.17149e+06
Viruses	ROTA	Rotavirus	2013	Incidence	Number	CHN	China	Western Pacific	≥5 years	1285139477	3.39944e+06	2.28022e+06	5.11696e+06
Viruses	ROTA	Rotavirus	2013	Incidence	Number	CHN	China	Western Pacific	All ages	1374571633	5.62637e+06	3.91132e+06	7.94267e+06
Viruses	ROTA	Rotavirus	2013	Incidence	Number	CIV	Cote d'Ivoire	Africa	<5 years	3968222	860426	625140	1.11696e+06
Viruses	ROTA	Rotavirus	2013	Incidence	Number	CIV	Cote d'Ivoire	Africa	≥5 years	19736920	962329	662318	1.34584e+06
Viruses	ROTA	Rotavirus	2013	Incidence	Number	CIV	Cote d'Ivoire	Africa	All ages	23705142	1.82275e+06	1.29168e+06	2.39428e+06
Viruses	ROTA	Rotavirus	2013	Incidence	Number	CMR	Cameroon	Africa	<5 years	3574577	1.05502e+06	747192	1.53573e+06
Viruses	ROTA	Rotavirus	2013	Incidence	Number	CMR	Cameroon	Africa	≥5 years	17528212	927948	574703	1.43979e+06
Viruses	ROTA	Rotavirus	2013	Incidence	Number	CMR	Cameroon	Africa	All ages	21102789	1.98297e+06	1.36333e+06	2.92565e+06
Viruses	ROTA	Rotavirus	2013	Incidence	Number	COD	Democratic Republic of Congo	Africa	<5 years	13824466	4.30339e+06	3.16855e+06	5.7654e+06
Viruses	ROTA	Rotavirus	2013	Incidence	Number	COD	Democratic Republic of Congo	Africa	≥5 years	60659709	2.4969e+06	1.69324e+06	3.58755e+06
Viruses	ROTA	Rotavirus	2013	Incidence	Number	COD	Democratic Republic of Congo	Africa	All ages	74484175	6.80029e+06	4.9589e+06	9.02031e+06
Viruses	ROTA	Rotavirus	2013	Incidence	Number	COG	Congo	Africa	<5 years	807750	254667	173198	361981
Viruses	ROTA	Rotavirus	2013	Incidence	Number	COG	Congo	Africa	≥5 years	3990604	236770	144330	367308
Viruses	ROTA	Rotavirus	2013	Incidence	Number	COG	Congo	Africa	All ages	4798354	491437	321564	705260
Viruses	ROTA	Rotavirus	2013	Incidence	Number	COK	Cook Islands	Western Pacific	<5 years	1558	87.8435	33.0759	169.688
Viruses	ROTA	Rotavirus	2013	Incidence	Number	COK	Cook Islands	Western Pacific	≥5 years	16081	56.8761	21.4157	109.868
Viruses	ROTA	Rotavirus	2013	Incidence	Number	COK	Cook Islands	Western Pacific	All ages	17639	144.72	54.4917	279.557
Viruses	ROTA	Rotavirus	2013	Incidence	Number	COL	Colombia	Americas	<5 years	3731186	201217	123835	293886
Viruses	ROTA	Rotavirus	2013	Incidence	Number	COL	Colombia	Americas	≥5 years	42208247	320492	183051	514034
Viruses	ROTA	Rotavirus	2013	Incidence	Number	COL	Colombia	Americas	All ages	45939433	521709	325170	786589
Viruses	ROTA	Rotavirus	2013	Incidence	Number	COM	Comoros	Africa	<5 years	103560	27175.5	20011.1	34999.8
Viruses	ROTA	Rotavirus	2013	Incidence	Number	COM	Comoros	Africa	≥5 years	584930	31917.6	21708.8	45178.3
Viruses	ROTA	Rotavirus	2013	Incidence	Number	COM	Comoros	Africa	All ages	688490	59093	41677.9	78149.8
Viruses	ROTA	Rotavirus	2013	Incidence	Number	CPV	Cape Verde	Africa	<5 years	49783	3701.43	2499.87	5423.94
Viruses	ROTA	Rotavirus	2013	Incidence	Number	CPV	Cape Verde	Africa	≥5 years	462362	17687.9	10860	27868.8
Viruses	ROTA	Rotavirus	2013	Incidence	Number	CPV	Cape Verde	Africa	All ages	512145	21389.4	13879.9	32487.4
Viruses	ROTA	Rotavirus	2013	Incidence	Number	CRI	Costa Rica	Americas	<5 years	361077	31638.8	20419.3	45864.3
Viruses	ROTA	Rotavirus	2013	Incidence	Number	CRI	Costa Rica	Americas	≥5 years	4329668	100465	66124	155987
Viruses	ROTA	Rotavirus	2013	Incidence	Number	CRI	Costa Rica	Americas	All ages	4690745	132104	88604.3	196470
Viruses	ROTA	Rotavirus	2013	Incidence	Number	CUB	Cuba	Americas	<5 years	630284	45245.6	25672.9	71825.8
Viruses	ROTA	Rotavirus	2013	Incidence	Number	CUB	Cuba	Americas	≥5 years	10671778	176299	99746.2	292641
Viruses	ROTA	Rotavirus	2013	Incidence	Number	CUB	Cuba	Americas	All ages	11302062	221545	131300	357889
Viruses	ROTA	Rotavirus	2013	Incidence	Number	CYP	Cyprus	Europe	<5 years	65687	7600.43	4245.09	13368
Viruses	ROTA	Rotavirus	2013	Incidence	Number	CYP	Cyprus	Europe	≥5 years	1109195	4921.06	2748.57	8655.41
Viruses	ROTA	Rotavirus	2013	Incidence	Number	CYP	Cyprus	Europe	All ages	1174882	12521.5	6993.66	22023.4
Viruses	ROTA	Rotavirus	2013	Incidence	Number	CZE	Czechia	Europe	<5 years	580108	67989.8	37974.5	119584
Viruses	ROTA	Rotavirus	2013	Incidence	Number	CZE	Czechia	Europe	≥5 years	9929820	44021.4	24587.4	77427.2
Viruses	ROTA	Rotavirus	2013	Incidence	Number	CZE	Czechia	Europe	All ages	10509928	112011	62561.9	197011
Viruses	ROTA	Rotavirus	2013	Incidence	Number	DEU	Germany	Europe	<5 years	3411116	523483	292382	920729
Viruses	ROTA	Rotavirus	2013	Incidence	Number	DEU	Germany	Europe	≥5 years	77509352	338940	189309	596145
Viruses	ROTA	Rotavirus	2013	Incidence	Number	DEU	Germany	Europe	All ages	80920468	862422	481691	1.51687e+06
Viruses	ROTA	Rotavirus	2013	Incidence	Number	DJI	Djibouti	Eastern Mediterranean	<5 years	115732	15646.8	10656.3	21302.8
Viruses	ROTA	Rotavirus	2013	Incidence	Number	DJI	Djibouti	Eastern Mediterranean	≥5 years	860079	38298.8	25485	55468.3
Viruses	ROTA	Rotavirus	2013	Incidence	Number	DJI	Djibouti	Eastern Mediterranean	All ages	975811	53945.6	37235.6	73914.7
Viruses	ROTA	Rotavirus	2013	Incidence	Number	DMA	Dominica	Americas	<5 years	4803	195.072	126.625	282.755
Viruses	ROTA	Rotavirus	2013	Incidence	Number	DMA	Dominica	Americas	≥5 years	64166	911.671	573.093	1447.46
Viruses	ROTA	Rotavirus	2013	Incidence	Number	DMA	Dominica	Americas	All ages	68969	1106.74	728.5	1700.52
Viruses	ROTA	Rotavirus	2013	Incidence	Number	DNK	Denmark	Europe	<5 years	312946	36246.7	20245	63752.7
Viruses	ROTA	Rotavirus	2013	Incidence	Number	DNK	Denmark	Europe	≥5 years	5290111	23468.7	13108	41278
Viruses	ROTA	Rotavirus	2013	Incidence	Number	DNK	Denmark	Europe	All ages	5603057	59715.4	33353	105031
Viruses	ROTA	Rotavirus	2013	Incidence	Number	DOM	Dominican Republic	Americas	<5 years	1038845	109424	76356	150169
Viruses	ROTA	Rotavirus	2013	Incidence	Number	DOM	Dominican Republic	Americas	≥5 years	9093657	116879	72220.8	182811
Viruses	ROTA	Rotavirus	2013	Incidence	Number	DOM	Dominican Republic	Americas	All ages	10132502	226303	155880	325148
Viruses	ROTA	Rotavirus	2013	Incidence	Number	DZA	Algeria	Africa	<5 years	4340181	412290	293720	537816
Viruses	ROTA	Rotavirus	2013	Incidence	Number	DZA	Algeria	Africa	≥5 years	33687917	412498	258206	612175
Viruses	ROTA	Rotavirus	2013	Incidence	Number	DZA	Algeria	Africa	All ages	38028098	824788	570445	1.11264e+06
Viruses	ROTA	Rotavirus	2013	Incidence	Number	ECU	Ecuador	Americas	<5 years	1621340	87064.2	60918.1	121371
Viruses	ROTA	Rotavirus	2013	Incidence	Number	ECU	Ecuador	Americas	≥5 years	14071823	105926	66547.3	169071
Viruses	ROTA	Rotavirus	2013	Incidence	Number	ECU	Ecuador	Americas	All ages	15693163	192990	132302	279571
Viruses	ROTA	Rotavirus	2013	Incidence	Number	EGY	Egypt	Eastern Mediterranean	<5 years	11957389	2.06774e+06	1.3032e+06	2.93443e+06
Viruses	ROTA	Rotavirus	2013	Incidence	Number	EGY	Egypt	Eastern Mediterranean	≥5 years	82232563	991449	513031	1.58353e+06
Viruses	ROTA	Rotavirus	2013	Incidence	Number	EGY	Egypt	Eastern Mediterranean	All ages	94189952	3.05919e+06	1.85078e+06	4.33134e+06
Viruses	ROTA	Rotavirus	2013	Incidence	Number	EMR	Eastern Mediterranean Region	Eastern Mediterranean	<5 years	86901157	1.76436e+07	1.26231e+07	2.33784e+07
Viruses	ROTA	Rotavirus	2013	Incidence	Number	EMR	Eastern Mediterranean Region	Eastern Mediterranean	≥5 years	573924755	1.30808e+07	8.37644e+06	1.97623e+07
Viruses	ROTA	Rotavirus	2013	Incidence	Number	EMR	Eastern Mediterranean Region	Eastern Mediterranean	All ages	660825912	3.07244e+07	2.17796e+07	4.17724e+07
Viruses	ROTA	Rotavirus	2013	Incidence	Number	ERI	Eritrea	Africa	<5 years	464093	112278	81483	149353
Viruses	ROTA	Rotavirus	2013	Incidence	Number	ERI	Eritrea	Africa	≥5 years	2589470	190161	131447	272622
Viruses	ROTA	Rotavirus	2013	Incidence	Number	ERI	Eritrea	Africa	All ages	3053563	302439	221868	408362
Viruses	ROTA	Rotavirus	2013	Incidence	Number	ESP	Spain	Europe	<5 years	2410356	303834	169701	534399
Viruses	ROTA	Rotavirus	2013	Incidence	Number	ESP	Spain	Europe	≥5 years	44556592	196724	109877	346008
Viruses	ROTA	Rotavirus	2013	Incidence	Number	ESP	Spain	Europe	All ages	46966948	500557	279578	880407
Viruses	ROTA	Rotavirus	2013	Incidence	Number	EST	Estonia	Europe	<5 years	76129	8539.83	4769.78	15020.3
Viruses	ROTA	Rotavirus	2013	Incidence	Number	EST	Estonia	Europe	≥5 years	1243966	5529.29	3088.29	9725.21
Viruses	ROTA	Rotavirus	2013	Incidence	Number	EST	Estonia	Europe	All ages	1320095	14069.1	7858.07	24745.5
Viruses	ROTA	Rotavirus	2013	Incidence	Number	ETH	Ethiopia	Africa	<5 years	15543000	4.12112e+06	2.96149e+06	5.70036e+06
Viruses	ROTA	Rotavirus	2013	Incidence	Number	ETH	Ethiopia	Africa	≥5 years	81582271	4.60852e+06	3.09761e+06	6.90349e+06
Viruses	ROTA	Rotavirus	2013	Incidence	Number	ETH	Ethiopia	Africa	All ages	97125271	8.72964e+06	6.2122e+06	1.19865e+07
Viruses	ROTA	Rotavirus	2013	Incidence	Number	EUR	European Region	Europe	<5 years	56176440	5.40994e+06	3.73858e+06	7.89859e+06
Viruses	ROTA	Rotavirus	2013	Incidence	Number	EUR	European Region	Europe	≥5 years	850021963	4.44185e+06	3.084e+06	6.30828e+06
Viruses	ROTA	Rotavirus	2013	Incidence	Number	EUR	European Region	Europe	All ages	906198403	9.85179e+06	6.91197e+06	1.40583e+07
Viruses	ROTA	Rotavirus	2013	Incidence	Number	FIN	Finland	Europe	<5 years	304086	35106	19607.9	61746.4
Viruses	ROTA	Rotavirus	2013	Incidence	Number	FIN	Finland	Europe	≥5 years	5122641	22730.1	12695.5	39979
Viruses	ROTA	Rotavirus	2013	Incidence	Number	FIN	Finland	Europe	All ages	5426727	57836.2	32303.4	101725
Viruses	ROTA	Rotavirus	2013	Incidence	Number	FJI	Fiji	Western Pacific	<5 years	97443	11768.9	7846.2	16753.7
Viruses	ROTA	Rotavirus	2013	Incidence	Number	FJI	Fiji	Western Pacific	≥5 years	818272	15903	10056	25099.9
Viruses	ROTA	Rotavirus	2013	Incidence	Number	FJI	Fiji	Western Pacific	All ages	915715	27672	19161.2	40324.4
Viruses	ROTA	Rotavirus	2013	Incidence	Number	FRA	France	Europe	<5 years	3897085	415459	232047	730731
Viruses	ROTA	Rotavirus	2013	Incidence	Number	FRA	France	Europe	≥5 years	60324952	268997	150244	473127
Viruses	ROTA	Rotavirus	2013	Incidence	Number	FRA	France	Europe	All ages	64222037	684456	382291	1.20386e+06
Viruses	ROTA	Rotavirus	2013	Incidence	Number	FSM	Micronesia	Western Pacific	<5 years	12660	1006.03	682.659	1398.1
Viruses	ROTA	Rotavirus	2013	Incidence	Number	FSM	Micronesia	Western Pacific	≥5 years	95336	1613.1	999.452	2449.25
Viruses	ROTA	Rotavirus	2013	Incidence	Number	FSM	Micronesia	Western Pacific	All ages	107996	2619.12	1762.59	3724.52
Viruses	ROTA	Rotavirus	2013	Incidence	Number	GAB	Gabon	Africa	<5 years	271019	53159.5	35103.5	76230
Viruses	ROTA	Rotavirus	2013	Incidence	Number	GAB	Gabon	Africa	≥5 years	1608829	71060.8	44650.7	109558
Viruses	ROTA	Rotavirus	2013	Incidence	Number	GAB	Gabon	Africa	All ages	1879848	124220	81506.8	182510
Viruses	ROTA	Rotavirus	2013	Incidence	Number	GBR	United Kingdom	Europe	<5 years	4057175	415112	231854	730121
Viruses	ROTA	Rotavirus	2013	Incidence	Number	GBR	United Kingdom	Europe	≥5 years	60111292	268773	150119	472732
Viruses	ROTA	Rotavirus	2013	Incidence	Number	GBR	United Kingdom	Europe	All ages	64168467	683885	381973	1.20285e+06
Viruses	ROTA	Rotavirus	2013	Incidence	Number	GEO	Georgia	Europe	<5 years	276101	20179.2	13283.2	27352.5
Viruses	ROTA	Rotavirus	2013	Incidence	Number	GEO	Georgia	Europe	≥5 years	3547882	22280.9	14277.3	33225.5
Viruses	ROTA	Rotavirus	2013	Incidence	Number	GEO	Georgia	Europe	All ages	3823983	42460.1	28687.4	59363.2
Viruses	ROTA	Rotavirus	2013	Incidence	Number	GHA	Ghana	Africa	<5 years	3938555	494575	312291	699250
Viruses	ROTA	Rotavirus	2013	Incidence	Number	GHA	Ghana	Africa	≥5 years	23119505	705929	386290	1.08502e+06
Viruses	ROTA	Rotavirus	2013	Incidence	Number	GHA	Ghana	Africa	All ages	27058060	1.2005e+06	708680	1.81644e+06
Viruses	ROTA	Rotavirus	2013	Incidence	Number	GIN	Guinea	Africa	<5 years	1855633	334498	241603	436625
Viruses	ROTA	Rotavirus	2013	Incidence	Number	GIN	Guinea	Africa	≥5 years	9198588	504899	344750	700084
Viruses	ROTA	Rotavirus	2013	Incidence	Number	GIN	Guinea	Africa	All ages	11054221	839397	591383	1.11614e+06
Viruses	ROTA	Rotavirus	2013	Incidence	Number	GLOBAL	Global	All WHO Member States	<5 years	684328680	1.11277e+08	8.54055e+07	1.42432e+08
Viruses	ROTA	Rotavirus	2013	Incidence	Number	GLOBAL	Global	All WHO Member States	≥5 years	6517068908	1.61417e+08	1.13712e+08	2.30035e+08
Viruses	ROTA	Rotavirus	2013	Incidence	Number	GLOBAL	Global	All WHO Member States	All ages	7201397588	2.72694e+08	2.0795e+08	3.6234e+08
Viruses	ROTA	Rotavirus	2013	Incidence	Number	GMB	Gambia	Africa	<5 years	354123	53427.3	35263.1	75174.2
Viruses	ROTA	Rotavirus	2013	Incidence	Number	GMB	Gambia	Africa	≥5 years	1719179	70009.6	41678.7	104371
Viruses	ROTA	Rotavirus	2013	Incidence	Number	GMB	Gambia	Africa	All ages	2073302	123437	80295.2	175811
Viruses	ROTA	Rotavirus	2013	Incidence	Number	GNB	Guinea-Bissau	Africa	<5 years	273287	44751.3	30294.2	64288.2
Viruses	ROTA	Rotavirus	2013	Incidence	Number	GNB	Guinea-Bissau	Africa	≥5 years	1400145	75827.6	47347	120200
Viruses	ROTA	Rotavirus	2013	Incidence	Number	GNB	Guinea-Bissau	Africa	All ages	1673432	120579	78473	174884
Viruses	ROTA	Rotavirus	2013	Incidence	Number	GNQ	Equatorial Guinea	Africa	<5 years	208009	36564.3	25958.9	49361.9
Viruses	ROTA	Rotavirus	2013	Incidence	Number	GNQ	Equatorial Guinea	Africa	≥5 years	1111573	52369.8	34086.3	75011.8
Viruses	ROTA	Rotavirus	2013	Incidence	Number	GNQ	Equatorial Guinea	Africa	All ages	1319582	88934.1	61732.6	118923
Viruses	ROTA	Rotavirus	2013	Incidence	Number	GRC	Greece	Europe	<5 years	543682	71204.1	39769.8	125237
Viruses	ROTA	Rotavirus	2013	Incidence	Number	GRC	Greece	Europe	≥5 years	10463114	46102.6	25749.8	81087.6
Viruses	ROTA	Rotavirus	2013	Incidence	Number	GRC	Greece	Europe	All ages	11006796	117307	65519.6	206325
Viruses	ROTA	Rotavirus	2013	Incidence	Number	GRD	Grenada	Americas	<5 years	8822	498.691	300.884	763.578
Viruses	ROTA	Rotavirus	2013	Incidence	Number	GRD	Grenada	Americas	≥5 years	104312	3039.18	1909.13	4904.14
Viruses	ROTA	Rotavirus	2013	Incidence	Number	GRD	Grenada	Americas	All ages	113134	3537.87	2313.51	5604.58
Viruses	ROTA	Rotavirus	2013	Incidence	Number	GTM	Guatemala	Americas	<5 years	1953094	148176	98622.3	221649
Viruses	ROTA	Rotavirus	2013	Incidence	Number	GTM	Guatemala	Americas	≥5 years	13286425	216445	129914	353153
Viruses	ROTA	Rotavirus	2013	Incidence	Number	GTM	Guatemala	Americas	All ages	15239519	364621	234094	558503
Viruses	ROTA	Rotavirus	2013	Incidence	Number	GUY	Guyana	Americas	<5 years	78714	6068.76	3245.05	10468.5
Viruses	ROTA	Rotavirus	2013	Incidence	Number	GUY	Guyana	Americas	≥5 years	669314	3929.35	2101.08	6778.04
Viruses	ROTA	Rotavirus	2013	Incidence	Number	GUY	Guyana	Americas	All ages	748028	9998.11	5346.13	17246.5
Viruses	ROTA	Rotavirus	2013	Incidence	Number	HND	Honduras	Americas	<5 years	1076989	58471.6	37261.5	86250.7
Viruses	ROTA	Rotavirus	2013	Incidence	Number	HND	Honduras	Americas	≥5 years	7725328	98276.2	59585.1	154936
Viruses	ROTA	Rotavirus	2013	Incidence	Number	HND	Honduras	Americas	All ages	8802317	156748	101627	234651
Viruses	ROTA	Rotavirus	2013	Incidence	Number	HRV	Croatia	Europe	<5 years	211706	27504.7	15362.3	48376.7
Viruses	ROTA	Rotavirus	2013	Incidence	Number	HRV	Croatia	Europe	≥5 years	4039996	17808.5	9946.63	31322.5
Viruses	ROTA	Rotavirus	2013	Incidence	Number	HRV	Croatia	Europe	All ages	4251702	45313.2	25308.9	79699.2
Viruses	ROTA	Rotavirus	2013	Incidence	Number	HTI	Haiti	Americas	<5 years	1246074	160405	104507	219212
Viruses	ROTA	Rotavirus	2013	Incidence	Number	HTI	Haiti	Americas	≥5 years	8900725	212306	136889	309897
Viruses	ROTA	Rotavirus	2013	Incidence	Number	HTI	Haiti	Americas	All ages	10146799	372711	254612	508470
Viruses	ROTA	Rotavirus	2013	Incidence	Number	HUN	Hungary	Europe	<5 years	463290	64075.5	35788.3	112699
Viruses	ROTA	Rotavirus	2013	Incidence	Number	HUN	Hungary	Europe	≥5 years	9441572	41487	23171.9	72969.6
Viruses	ROTA	Rotavirus	2013	Incidence	Number	HUN	Hungary	Europe	All ages	9904862	105563	58960.2	185669
Viruses	ROTA	Rotavirus	2013	Incidence	Number	IDN	Indonesia	South-East Asia	<5 years	24449367	7.89645e+06	5.17041e+06	1.18465e+07
Viruses	ROTA	Rotavirus	2013	Incidence	Number	IDN	Indonesia	South-East Asia	≥5 years	229864622	6.39493e+06	3.80577e+06	1.12476e+07
Viruses	ROTA	Rotavirus	2013	Incidence	Number	IDN	Indonesia	South-East Asia	All ages	254313989	1.42914e+07	9.2203e+06	2.30986e+07
Viruses	ROTA	Rotavirus	2013	Incidence	Number	IND	India	South-East Asia	<5 years	127736352	2.32011e+07	1.61701e+07	3.20356e+07
Viruses	ROTA	Rotavirus	2013	Incidence	Number	IND	India	South-East Asia	≥5 years	1159614909	7.10469e+07	4.62012e+07	1.08962e+08
Viruses	ROTA	Rotavirus	2013	Incidence	Number	IND	India	South-East Asia	All ages	1287351261	9.4248e+07	6.4179e+07	1.38117e+08
Viruses	ROTA	Rotavirus	2013	Incidence	Number	IRL	Ireland	Europe	<5 years	354504	29827.1	16659.4	52461.4
Viruses	ROTA	Rotavirus	2013	Incidence	Number	IRL	Ireland	Europe	≥5 years	4256194	19312.2	10786.5	33967.2
Viruses	ROTA	Rotavirus	2013	Incidence	Number	IRL	Ireland	Europe	All ages	4610698	49139.2	27445.9	86428.7
Viruses	ROTA	Rotavirus	2013	Incidence	Number	IRN	Iran	Eastern Mediterranean	<5 years	6766770	370857	230478	545157
Viruses	ROTA	Rotavirus	2013	Incidence	Number	IRN	Iran	Eastern Mediterranean	≥5 years	73111818	726178	445528	1.13139e+06
Viruses	ROTA	Rotavirus	2013	Incidence	Number	IRN	Iran	Eastern Mediterranean	All ages	79878588	1.09704e+06	690286	1.61005e+06
Viruses	ROTA	Rotavirus	2013	Incidence	Number	IRQ	Iraq	Eastern Mediterranean	<5 years	5399156	641679	460366	830509
Viruses	ROTA	Rotavirus	2013	Incidence	Number	IRQ	Iraq	Eastern Mediterranean	≥5 years	29132623	393583	240076	618628
Viruses	ROTA	Rotavirus	2013	Incidence	Number	IRQ	Iraq	Eastern Mediterranean	All ages	34531779	1.03526e+06	723941	1.42517e+06
Viruses	ROTA	Rotavirus	2013	Incidence	Number	ISL	Iceland	Europe	<5 years	23493	2082.91	1163.38	3663.54
Viruses	ROTA	Rotavirus	2013	Incidence	Number	ISL	Iceland	Europe	≥5 years	298486	1348.63	753.252	2372.04
Viruses	ROTA	Rotavirus	2013	Incidence	Number	ISL	Iceland	Europe	All ages	321979	3431.54	1916.63	6035.57
Viruses	ROTA	Rotavirus	2013	Incidence	Number	ISR	Israel	Europe	<5 years	793158	49671.2	27743	87364.3
Viruses	ROTA	Rotavirus	2013	Incidence	Number	ISR	Israel	Europe	≥5 years	6885062	32160.6	17962.8	56565.8
Viruses	ROTA	Rotavirus	2013	Incidence	Number	ISR	Israel	Europe	All ages	7678220	81831.8	45705.8	143930
Viruses	ROTA	Rotavirus	2013	Incidence	Number	ITA	Italy	Europe	<5 years	2772252	392147	219027	689728
Viruses	ROTA	Rotavirus	2013	Incidence	Number	ITA	Italy	Europe	≥5 years	57846168	253904	141814	446579
Viruses	ROTA	Rotavirus	2013	Incidence	Number	ITA	Italy	Europe	All ages	60618420	646050	360840	1.13631e+06
Viruses	ROTA	Rotavirus	2013	Incidence	Number	JAM	Jamaica	Americas	<5 years	207643	10560.9	6895.38	15422.7
Viruses	ROTA	Rotavirus	2013	Incidence	Number	JAM	Jamaica	Americas	≥5 years	2570692	34339.8	21440.8	53932.9
Viruses	ROTA	Rotavirus	2013	Incidence	Number	JAM	Jamaica	Americas	All ages	2778335	44900.7	29380.6	69077.5
Viruses	ROTA	Rotavirus	2013	Incidence	Number	JOR	Jordan	Eastern Mediterranean	<5 years	979519	107350	68166	153034
Viruses	ROTA	Rotavirus	2013	Incidence	Number	JOR	Jordan	Eastern Mediterranean	≥5 years	6622240	96916.5	54069.4	158334
Viruses	ROTA	Rotavirus	2013	Incidence	Number	JOR	Jordan	Eastern Mediterranean	All ages	7601759	204267	127146	305367
Viruses	ROTA	Rotavirus	2013	Incidence	Number	JPN	Japan	Western Pacific	<5 years	5308598	636615	239706	1.22976e+06
Viruses	ROTA	Rotavirus	2013	Incidence	Number	JPN	Japan	Western Pacific	≥5 years	122523837	412190	155203	796232
Viruses	ROTA	Rotavirus	2013	Incidence	Number	JPN	Japan	Western Pacific	All ages	127832435	1.0488e+06	394909	2.02599e+06
Viruses	ROTA	Rotavirus	2013	Incidence	Number	KAZ	Kazakhstan	Europe	<5 years	1868397	69075.2	45518.5	94968.7
Viruses	ROTA	Rotavirus	2013	Incidence	Number	KAZ	Kazakhstan	Europe	≥5 years	15560449	62074.9	37308.5	94648.9
Viruses	ROTA	Rotavirus	2013	Incidence	Number	KAZ	Kazakhstan	Europe	All ages	17428846	131150	86332.6	186711
Viruses	ROTA	Rotavirus	2013	Incidence	Number	KEN	Kenya	Africa	<5 years	7111296	1.73622e+06	1.19443e+06	2.3555e+06
Viruses	ROTA	Rotavirus	2013	Incidence	Number	KEN	Kenya	Africa	≥5 years	37336307	2.80411e+06	1.81126e+06	4.10415e+06
Viruses	ROTA	Rotavirus	2013	Incidence	Number	KEN	Kenya	Africa	All ages	44447603	4.54032e+06	3.06143e+06	6.31542e+06
Viruses	ROTA	Rotavirus	2013	Incidence	Number	KGZ	Kyrgyzstan	Europe	<5 years	710248	41633.1	30011.5	55343.2
Viruses	ROTA	Rotavirus	2013	Incidence	Number	KGZ	Kyrgyzstan	Europe	≥5 years	5036977	24658.7	14464.9	38723.2
Viruses	ROTA	Rotavirus	2013	Incidence	Number	KGZ	Kyrgyzstan	Europe	All ages	5747225	66291.8	46059.9	89349.7
Viruses	ROTA	Rotavirus	2013	Incidence	Number	KHM	Cambodia	Western Pacific	<5 years	1748190	327651	203389	463017
Viruses	ROTA	Rotavirus	2013	Incidence	Number	KHM	Cambodia	Western Pacific	≥5 years	13308782	239582	135403	376291
Viruses	ROTA	Rotavirus	2013	Incidence	Number	KHM	Cambodia	Western Pacific	All ages	15056972	567233	360782	811569
Viruses	ROTA	Rotavirus	2013	Incidence	Number	KIR	Kiribati	Western Pacific	<5 years	15701	2245.13	1538.39	3141.44
Viruses	ROTA	Rotavirus	2013	Incidence	Number	KIR	Kiribati	Western Pacific	≥5 years	97373	3338.39	2143.48	4866.86
Viruses	ROTA	Rotavirus	2013	Incidence	Number	KIR	Kiribati	Western Pacific	All ages	113074	5583.52	3838.31	7713.11
Viruses	ROTA	Rotavirus	2013	Incidence	Number	KNA	Saint Kitts and Nevis	Americas	<5 years	3064	381.742	204.123	658.497
Viruses	ROTA	Rotavirus	2013	Incidence	Number	KNA	Saint Kitts and Nevis	Americas	≥5 years	43989	247.167	132.163	426.357
Viruses	ROTA	Rotavirus	2013	Incidence	Number	KNA	Saint Kitts and Nevis	Americas	All ages	47053	628.908	336.286	1084.85
Viruses	ROTA	Rotavirus	2013	Incidence	Number	KOR	South Korea	Western Pacific	<5 years	2283472	248192	93452.4	479436
Viruses	ROTA	Rotavirus	2013	Incidence	Number	KOR	South Korea	Western Pacific	≥5 years	47553537	160697	60507.7	310421
Viruses	ROTA	Rotavirus	2013	Incidence	Number	KOR	South Korea	Western Pacific	All ages	49837009	408889	153960	789856
Viruses	ROTA	Rotavirus	2013	Incidence	Number	KWT	Kuwait	Eastern Mediterranean	<5 years	292818	22331.5	8878.9	45025.6
Viruses	ROTA	Rotavirus	2013	Incidence	Number	KWT	Kuwait	Eastern Mediterranean	≥5 years	3134683	14459	5748.83	29152.8
Viruses	ROTA	Rotavirus	2013	Incidence	Number	KWT	Kuwait	Eastern Mediterranean	All ages	3427501	36790.6	14627.7	74178.4
Viruses	ROTA	Rotavirus	2013	Incidence	Number	LAO	Laos	Western Pacific	<5 years	775369	172609	121957	235231
Viruses	ROTA	Rotavirus	2013	Incidence	Number	LAO	Laos	Western Pacific	≥5 years	5789836	121698	75516.5	179702
Viruses	ROTA	Rotavirus	2013	Incidence	Number	LAO	Laos	Western Pacific	All ages	6565205	294308	203010	406700
Viruses	ROTA	Rotavirus	2013	Incidence	Number	LBN	Lebanon	Eastern Mediterranean	<5 years	470860	55777.4	35088.3	82434.9
Viruses	ROTA	Rotavirus	2013	Incidence	Number	LBN	Lebanon	Eastern Mediterranean	≥5 years	4865721	69971.8	41139.7	119002
Viruses	ROTA	Rotavirus	2013	Incidence	Number	LBN	Lebanon	Eastern Mediterranean	All ages	5336581	125749	82535.3	196408
Viruses	ROTA	Rotavirus	2013	Incidence	Number	LBR	Liberia	Africa	<5 years	716638	230900	168842	307762
Viruses	ROTA	Rotavirus	2013	Incidence	Number	LBR	Liberia	Africa	≥5 years	3704537	284867	196877	401330
Viruses	ROTA	Rotavirus	2013	Incidence	Number	LBR	Liberia	Africa	All ages	4421175	515766	374206	686443
Viruses	ROTA	Rotavirus	2013	Incidence	Number	LBY	Libya	Eastern Mediterranean	<5 years	704134	53588.3	32391.4	75229.2
Viruses	ROTA	Rotavirus	2013	Incidence	Number	LBY	Libya	Eastern Mediterranean	≥5 years	5532224	80634.8	46062.6	134237
Viruses	ROTA	Rotavirus	2013	Incidence	Number	LBY	Libya	Eastern Mediterranean	All ages	6236358	134223	81280.7	205670
Viruses	ROTA	Rotavirus	2013	Incidence	Number	LCA	Saint Lucia	Americas	<5 years	11527	770.228	508.381	1134.78
Viruses	ROTA	Rotavirus	2013	Incidence	Number	LCA	Saint Lucia	Americas	≥5 years	161450	3665.1	2276.8	5756.51
Viruses	ROTA	Rotavirus	2013	Incidence	Number	LCA	Saint Lucia	Americas	All ages	172977	4435.33	2932.55	6797.86
Viruses	ROTA	Rotavirus	2013	Incidence	Number	LKA	Sri Lanka	South-East Asia	<5 years	1807023	223705	150211	309188
Viruses	ROTA	Rotavirus	2013	Incidence	Number	LKA	Sri Lanka	South-East Asia	≥5 years	19456025	393586	252293	579996
Viruses	ROTA	Rotavirus	2013	Incidence	Number	LKA	Sri Lanka	South-East Asia	All ages	21263048	617291	428018	854618
Viruses	ROTA	Rotavirus	2013	Incidence	Number	LSO	Lesotho	Africa	<5 years	271950	48381.7	35585.9	62195.1
Viruses	ROTA	Rotavirus	2013	Incidence	Number	LSO	Lesotho	Africa	≥5 years	1772991	126434	86391.3	178939
Viruses	ROTA	Rotavirus	2013	Incidence	Number	LSO	Lesotho	Africa	All ages	2044941	174816	123898	233476
Viruses	ROTA	Rotavirus	2013	Incidence	Number	LTU	Lithuania	Europe	<5 years	151032	19229.2	10740.2	33821.4
Viruses	ROTA	Rotavirus	2013	Incidence	Number	LTU	Lithuania	Europe	≥5 years	2821439	12450.4	6953.94	21898.3
Viruses	ROTA	Rotavirus	2013	Incidence	Number	LTU	Lithuania	Europe	All ages	2972471	31679.6	17694.1	55719.7
Viruses	ROTA	Rotavirus	2013	Incidence	Number	LUX	Luxembourg	Europe	<5 years	30262	3474.2	1940.45	6110.6
Viruses	ROTA	Rotavirus	2013	Incidence	Number	LUX	Luxembourg	Europe	≥5 years	506783	2249.44	1256.39	3956.44
Viruses	ROTA	Rotavirus	2013	Incidence	Number	LUX	Luxembourg	Europe	All ages	537045	5723.64	3196.84	10067
Viruses	ROTA	Rotavirus	2013	Incidence	Number	LVA	Latvia	Europe	<5 years	101275	13094.5	7313.74	23031.4
Viruses	ROTA	Rotavirus	2013	Incidence	Number	LVA	Latvia	Europe	≥5 years	1922893	8478.34	4735.43	14912.1
Viruses	ROTA	Rotavirus	2013	Incidence	Number	LVA	Latvia	Europe	All ages	2024168	21572.9	12049.2	37943.5
Viruses	ROTA	Rotavirus	2013	Incidence	Number	MAR	Morocco	Eastern Mediterranean	<5 years	3400583	298054	181097	438775
Viruses	ROTA	Rotavirus	2013	Incidence	Number	MAR	Morocco	Eastern Mediterranean	≥5 years	30174388	206635	111179	378820
Viruses	ROTA	Rotavirus	2013	Incidence	Number	MAR	Morocco	Eastern Mediterranean	All ages	33574971	504688	305032	776662
Viruses	ROTA	Rotavirus	2013	Incidence	Number	MCO	Monaco	Europe	<5 years	1644	227.007	126.791	399.272
Viruses	ROTA	Rotavirus	2013	Incidence	Number	MCO	Monaco	Europe	≥5 years	33447	146.981	82.0935	258.517
Viruses	ROTA	Rotavirus	2013	Incidence	Number	MCO	Monaco	Europe	All ages	35091	373.988	208.885	657.789
Viruses	ROTA	Rotavirus	2013	Incidence	Number	MDA	Moldova	Europe	<5 years	216599	18470.8	12446.1	25265.8
Viruses	ROTA	Rotavirus	2013	Incidence	Number	MDA	Moldova	Europe	≥5 years	3228822	11012.5	6747.14	17497.4
Viruses	ROTA	Rotavirus	2013	Incidence	Number	MDA	Moldova	Europe	All ages	3445421	29483.3	20576	41218.9
Viruses	ROTA	Rotavirus	2013	Incidence	Number	MDG	Madagascar	Africa	<5 years	3817874	1.27452e+06	829673	1.86386e+06
Viruses	ROTA	Rotavirus	2013	Incidence	Number	MDG	Madagascar	Africa	≥5 years	19965524	1.76035e+06	1.09475e+06	2.9083e+06
Viruses	ROTA	Rotavirus	2013	Incidence	Number	MDG	Madagascar	Africa	All ages	23783398	3.03487e+06	1.97484e+06	4.9011e+06
Viruses	ROTA	Rotavirus	2013	Incidence	Number	MDV	Maldives	South-East Asia	<5 years	35915	7721.93	5349.3	10453.8
Viruses	ROTA	Rotavirus	2013	Incidence	Number	MDV	Maldives	South-East Asia	≥5 years	357524	7549.65	4763.34	11721.8
Viruses	ROTA	Rotavirus	2013	Incidence	Number	MDV	Maldives	South-East Asia	All ages	393439	15271.6	10443.4	21635.6
Viruses	ROTA	Rotavirus	2013	Incidence	Number	MEX	Mexico	Americas	<5 years	11341159	404153	242320	620518
Viruses	ROTA	Rotavirus	2013	Incidence	Number	MEX	Mexico	Americas	≥5 years	106241104	484027	267328	772741
Viruses	ROTA	Rotavirus	2013	Incidence	Number	MEX	Mexico	Americas	All ages	117582263	888180	532271	1.33808e+06
Viruses	ROTA	Rotavirus	2013	Incidence	Number	MHL	Marshall Islands	Western Pacific	<5 years	7028	548.575	381.933	770.085
Viruses	ROTA	Rotavirus	2013	Incidence	Number	MHL	Marshall Islands	Western Pacific	≥5 years	44065	748.023	493.707	1140.09
Viruses	ROTA	Rotavirus	2013	Incidence	Number	MHL	Marshall Islands	Western Pacific	All ages	51093	1296.6	920.207	1849
Viruses	ROTA	Rotavirus	2013	Incidence	Number	MKD	North Macedonia	Europe	<5 years	120944	6779.33	4372.94	9297.14
Viruses	ROTA	Rotavirus	2013	Incidence	Number	MKD	North Macedonia	Europe	≥5 years	1899553	1750.96	996.154	2732.95
Viruses	ROTA	Rotavirus	2013	Incidence	Number	MKD	North Macedonia	Europe	All ages	2020497	8530.29	5704.67	11641.1
Viruses	ROTA	Rotavirus	2013	Incidence	Number	MLI	Mali	Africa	<5 years	3337444	711769	463794	1.00106e+06
Viruses	ROTA	Rotavirus	2013	Incidence	Number	MLI	Mali	Africa	≥5 years	13843708	956572	603256	1.44613e+06
Viruses	ROTA	Rotavirus	2013	Incidence	Number	MLI	Mali	Africa	All ages	17181152	1.66834e+06	1.10507e+06	2.41822e+06
Viruses	ROTA	Rotavirus	2013	Incidence	Number	MLT	Malta	Europe	<5 years	21019	2765.89	1544.84	4864.79
Viruses	ROTA	Rotavirus	2013	Incidence	Number	MLT	Malta	Europe	≥5 years	406535	1790.83	1000.24	3149.81
Viruses	ROTA	Rotavirus	2013	Incidence	Number	MLT	Malta	Europe	All ages	427554	4556.72	2545.08	8014.6
Viruses	ROTA	Rotavirus	2013	Incidence	Number	MMR	Myanmar	South-East Asia	<5 years	4474497	996863	723156	1.31164e+06
Viruses	ROTA	Rotavirus	2013	Incidence	Number	MMR	Myanmar	South-East Asia	≥5 years	45575779	741843	481504	1.08268e+06
Viruses	ROTA	Rotavirus	2013	Incidence	Number	MMR	Myanmar	South-East Asia	All ages	50050276	1.73871e+06	1.26489e+06	2.29775e+06
Viruses	ROTA	Rotavirus	2013	Incidence	Number	MNE	Montenegro	Europe	<5 years	39805	1560.13	1002.69	2211.3
Viruses	ROTA	Rotavirus	2013	Incidence	Number	MNE	Montenegro	Europe	≥5 years	593817	429.395	245.83	670.07
Viruses	ROTA	Rotavirus	2013	Incidence	Number	MNE	Montenegro	Europe	All ages	633622	1989.53	1315.68	2778.48
Viruses	ROTA	Rotavirus	2013	Incidence	Number	MNG	Mongolia	Western Pacific	<5 years	329718	17229.1	12036.4	23558
Viruses	ROTA	Rotavirus	2013	Incidence	Number	MNG	Mongolia	Western Pacific	≥5 years	2492278	4557.88	2812.21	7016.32
Viruses	ROTA	Rotavirus	2013	Incidence	Number	MNG	Mongolia	Western Pacific	All ages	2821996	21787	15172.9	29643
Viruses	ROTA	Rotavirus	2013	Incidence	Number	MOZ	Mozambique	Africa	<5 years	4472251	669702	463514	971007
Viruses	ROTA	Rotavirus	2013	Incidence	Number	MOZ	Mozambique	Africa	≥5 years	20215573	881739	552946	1.34273e+06
Viruses	ROTA	Rotavirus	2013	Incidence	Number	MOZ	Mozambique	Africa	All ages	24687824	1.55144e+06	1.02758e+06	2.26345e+06
Viruses	ROTA	Rotavirus	2013	Incidence	Number	MRT	Mauritania	Africa	<5 years	643497	182427	133037	238450
Viruses	ROTA	Rotavirus	2013	Incidence	Number	MRT	Mauritania	Africa	≥5 years	3034536	221288	151763	307360
Viruses	ROTA	Rotavirus	2013	Incidence	Number	MRT	Mauritania	Africa	All ages	3678033	403715	288332	535817
Viruses	ROTA	Rotavirus	2013	Incidence	Number	MUS	Mauritius	Africa	<5 years	74313	17359.5	11794	23766.8
Viruses	ROTA	Rotavirus	2013	Incidence	Number	MUS	Mauritius	Africa	≥5 years	1215973	27986.9	17521.4	42929.8
Viruses	ROTA	Rotavirus	2013	Incidence	Number	MUS	Mauritius	Africa	All ages	1290286	45346.4	30049.1	65827.7
Viruses	ROTA	Rotavirus	2013	Incidence	Number	MWI	Malawi	Africa	<5 years	2813583	542697	340245	781918
Viruses	ROTA	Rotavirus	2013	Incidence	Number	MWI	Malawi	Africa	≥5 years	13119558	571046	329012	911327
Viruses	ROTA	Rotavirus	2013	Incidence	Number	MWI	Malawi	Africa	All ages	15933141	1.11374e+06	685911	1.64941e+06
Viruses	ROTA	Rotavirus	2013	Incidence	Number	MYS	Malaysia	Western Pacific	<5 years	2506093	340210	223047	541309
Viruses	ROTA	Rotavirus	2013	Incidence	Number	MYS	Malaysia	Western Pacific	≥5 years	27409981	847549	503496	1.38147e+06
Viruses	ROTA	Rotavirus	2013	Incidence	Number	MYS	Malaysia	Western Pacific	All ages	29916074	1.18776e+06	743927	1.87651e+06
Viruses	ROTA	Rotavirus	2013	Incidence	Number	NAM	Namibia	Africa	<5 years	308906	55350.7	38816.8	75773.2
Viruses	ROTA	Rotavirus	2013	Incidence	Number	NAM	Namibia	Africa	≥5 years	1914331	142048	92438.5	204616
Viruses	ROTA	Rotavirus	2013	Incidence	Number	NAM	Namibia	Africa	All ages	2223237	197399	136466	268017
Viruses	ROTA	Rotavirus	2013	Incidence	Number	NER	Niger	Africa	<5 years	3663600	1.12832e+06	829949	1.49059e+06
Viruses	ROTA	Rotavirus	2013	Incidence	Number	NER	Niger	Africa	≥5 years	14514540	899232	607592	1.30338e+06
Viruses	ROTA	Rotavirus	2013	Incidence	Number	NER	Niger	Africa	All ages	18178140	2.02755e+06	1.45802e+06	2.70815e+06
Viruses	ROTA	Rotavirus	2013	Incidence	Number	NGA	Nigeria	Africa	<5 years	31520654	9.35253e+06	6.33353e+06	1.35416e+07
Viruses	ROTA	Rotavirus	2013	Incidence	Number	NGA	Nigeria	Africa	≥5 years	147102857	7.94458e+06	4.88287e+06	1.26942e+07
Viruses	ROTA	Rotavirus	2013	Incidence	Number	NGA	Nigeria	Africa	All ages	178623511	1.72971e+07	1.14331e+07	2.50925e+07
Viruses	ROTA	Rotavirus	2013	Incidence	Number	NIC	Nicaragua	Americas	<5 years	676162	25012.5	15300.5	39193.5
Viruses	ROTA	Rotavirus	2013	Incidence	Number	NIC	Nicaragua	Americas	≥5 years	5266461	37257.9	20964.4	64820.7
Viruses	ROTA	Rotavirus	2013	Incidence	Number	NIC	Nicaragua	Americas	All ages	5942623	62270.4	38946.6	100444
Viruses	ROTA	Rotavirus	2013	Incidence	Number	NIU	Niue	Western Pacific	<5 years	151	8.76991	3.30216	16.9409
Viruses	ROTA	Rotavirus	2013	Incidence	Number	NIU	Niue	Western Pacific	≥5 years	1610	5.67826	2.13805	10.9688
Viruses	ROTA	Rotavirus	2013	Incidence	Number	NIU	Niue	Western Pacific	All ages	1761	14.4482	5.44021	27.9097
Viruses	ROTA	Rotavirus	2013	Incidence	Number	NLD	Netherlands	Europe	<5 years	922706	109593	61211.1	192757
Viruses	ROTA	Rotavirus	2013	Incidence	Number	NLD	Netherlands	Europe	≥5 years	16018236	70958	39632.4	124805
Viruses	ROTA	Rotavirus	2013	Incidence	Number	NLD	Netherlands	Europe	All ages	16940942	180551	100844	317562
Viruses	ROTA	Rotavirus	2013	Incidence	Number	NOR	Norway	Europe	<5 years	313214	32676.6	18251	57473.3
Viruses	ROTA	Rotavirus	2013	Incidence	Number	NOR	Norway	Europe	≥5 years	4737968	21157.1	11817	37212.3
Viruses	ROTA	Rotavirus	2013	Incidence	Number	NOR	Norway	Europe	All ages	5051182	53833.7	30067.9	94685.6
Viruses	ROTA	Rotavirus	2013	Incidence	Number	NPL	Nepal	South-East Asia	<5 years	2974768	450961	317803	619018
Viruses	ROTA	Rotavirus	2013	Incidence	Number	NPL	Nepal	South-East Asia	≥5 years	24589362	832368	531172	1.24503e+06
Viruses	ROTA	Rotavirus	2013	Incidence	Number	NPL	Nepal	South-East Asia	All ages	27564130	1.28333e+06	870039	1.81493e+06
Viruses	ROTA	Rotavirus	2013	Incidence	Number	NRU	Nauru	Western Pacific	<5 years	1676	51.7828	19.4979	100.03
Viruses	ROTA	Rotavirus	2013	Incidence	Number	NRU	Nauru	Western Pacific	≥5 years	8722	33.5279	12.6243	64.7662
Viruses	ROTA	Rotavirus	2013	Incidence	Number	NRU	Nauru	Western Pacific	All ages	10398	85.3107	32.1222	164.796
Viruses	ROTA	Rotavirus	2013	Incidence	Number	NZL	New Zealand	Western Pacific	<5 years	313815	22043.6	8300.13	42581.9
Viruses	ROTA	Rotavirus	2013	Incidence	Number	NZL	New Zealand	Western Pacific	≥5 years	4112544	14272.6	5374.09	27570.5
Viruses	ROTA	Rotavirus	2013	Incidence	Number	NZL	New Zealand	Western Pacific	All ages	4426359	36316.2	13674.2	70152.4
Viruses	ROTA	Rotavirus	2013	Incidence	Number	OMN	Oman	Eastern Mediterranean	<5 years	334889	24376.1	9691.79	49147.9
Viruses	ROTA	Rotavirus	2013	Incidence	Number	OMN	Oman	Eastern Mediterranean	≥5 years	3406411	15782.8	6275.15	31821.8
Viruses	ROTA	Rotavirus	2013	Incidence	Number	OMN	Oman	Eastern Mediterranean	All ages	3741300	40158.9	15966.9	80969.7
Viruses	ROTA	Rotavirus	2013	Incidence	Number	PAK	Pakistan	Eastern Mediterranean	<5 years	30424497	8.63495e+06	5.74955e+06	1.24258e+07
Viruses	ROTA	Rotavirus	2013	Incidence	Number	PAK	Pakistan	Eastern Mediterranean	≥5 years	179014318	7.73628e+06	4.78037e+06	1.21826e+07
Viruses	ROTA	Rotavirus	2013	Incidence	Number	PAK	Pakistan	Eastern Mediterranean	All ages	209438815	1.63712e+07	1.07278e+07	2.40057e+07
Viruses	ROTA	Rotavirus	2013	Incidence	Number	PAN	Panama	Americas	<5 years	376881	30766.3	16451.2	53071.3
Viruses	ROTA	Rotavirus	2013	Incidence	Number	PAN	Panama	Americas	≥5 years	3415339	19920.3	10651.7	34362.1
Viruses	ROTA	Rotavirus	2013	Incidence	Number	PAN	Panama	Americas	All ages	3792220	50686.7	27102.9	87433.4
Viruses	ROTA	Rotavirus	2013	Incidence	Number	PER	Peru	Americas	<5 years	2841713	312765	208101	453434
Viruses	ROTA	Rotavirus	2013	Incidence	Number	PER	Peru	Americas	≥5 years	26837471	297490	177137	492489
Viruses	ROTA	Rotavirus	2013	Incidence	Number	PER	Peru	Americas	All ages	29679184	610256	403358	929869
Viruses	ROTA	Rotavirus	2013	Incidence	Number	PHL	Philippines	Western Pacific	<5 years	12357700	2.28534e+06	1.56173e+06	3.20704e+06
Viruses	ROTA	Rotavirus	2013	Incidence	Number	PHL	Philippines	Western Pacific	≥5 years	88855484	1.50348e+06	951549	2.25383e+06
Viruses	ROTA	Rotavirus	2013	Incidence	Number	PHL	Philippines	Western Pacific	All ages	101213184	3.78882e+06	2.66164e+06	5.24484e+06
Viruses	ROTA	Rotavirus	2013	Incidence	Number	PLW	Palau	Western Pacific	<5 years	1171	90.2286	58.439	131.441
Viruses	ROTA	Rotavirus	2013	Incidence	Number	PLW	Palau	Western Pacific	≥5 years	16443	224.538	132.501	357.953
Viruses	ROTA	Rotavirus	2013	Incidence	Number	PLW	Palau	Western Pacific	All ages	17614	314.767	202.691	478.655
Viruses	ROTA	Rotavirus	2013	Incidence	Number	PNG	Papua New Guinea	Western Pacific	<5 years	1104521	273278	168569	396985
Viruses	ROTA	Rotavirus	2013	Incidence	Number	PNG	Papua New Guinea	Western Pacific	≥5 years	7087641	207803	120066	318651
Viruses	ROTA	Rotavirus	2013	Incidence	Number	PNG	Papua New Guinea	Western Pacific	All ages	8192162	481081	294172	680228
Viruses	ROTA	Rotavirus	2013	Incidence	Number	POL	Poland	Europe	<5 years	2056417	247475	138223	435273
Viruses	ROTA	Rotavirus	2013	Incidence	Number	POL	Poland	Europe	≥5 years	36198575	160233	89495.5	281826
Viruses	ROTA	Rotavirus	2013	Incidence	Number	POL	Poland	Europe	All ages	38254992	407708	227719	717099
Viruses	ROTA	Rotavirus	2013	Incidence	Number	PRK	North Korea	South-East Asia	<5 years	1637486	306987	221229	413308
Viruses	ROTA	Rotavirus	2013	Incidence	Number	PRK	North Korea	South-East Asia	≥5 years	23632175	614361	396630	910543
Viruses	ROTA	Rotavirus	2013	Incidence	Number	PRK	North Korea	South-East Asia	All ages	25269661	921348	642479	1.26318e+06
Viruses	ROTA	Rotavirus	2013	Incidence	Number	PRT	Portugal	Europe	<5 years	485170	67841.1	37891.5	119323
Viruses	ROTA	Rotavirus	2013	Incidence	Number	PRT	Portugal	Europe	≥5 years	10001779	43925.1	24533.7	77257.9
Viruses	ROTA	Rotavirus	2013	Incidence	Number	PRT	Portugal	Europe	All ages	10486949	111766	62425.2	196580
Viruses	ROTA	Rotavirus	2013	Incidence	Number	PRY	Paraguay	Americas	<5 years	630978	25425.5	17199.7	35479.2
Viruses	ROTA	Rotavirus	2013	Incidence	Number	PRY	Paraguay	Americas	≥5 years	5308401	26587.2	15936.7	41985.4
Viruses	ROTA	Rotavirus	2013	Incidence	Number	PRY	Paraguay	Americas	All ages	5939379	52012.7	34939.7	75435.9
Viruses	ROTA	Rotavirus	2013	Incidence	Number	QAT	Qatar	Eastern Mediterranean	<5 years	110885	12740.5	5065.56	25687.9
Viruses	ROTA	Rotavirus	2013	Incidence	Number	QAT	Qatar	Eastern Mediterranean	≥5 years	1844563	8249.12	3279.81	16632.2
Viruses	ROTA	Rotavirus	2013	Incidence	Number	QAT	Qatar	Eastern Mediterranean	All ages	1955448	20989.6	8345.37	42320.1
Viruses	ROTA	Rotavirus	2013	Incidence	Number	ROU	Romania	Europe	<5 years	1035290	130097	72663.5	228822
Viruses	ROTA	Rotavirus	2013	Incidence	Number	ROU	Romania	Europe	≥5 years	19075243	84234	47047.5	148155
Viruses	ROTA	Rotavirus	2013	Incidence	Number	ROU	Romania	Europe	All ages	20110533	214331	119711	376977
Viruses	ROTA	Rotavirus	2013	Incidence	Number	RUS	Russia	Europe	<5 years	8751182	749243	429987	1.12907e+06
Viruses	ROTA	Rotavirus	2013	Incidence	Number	RUS	Russia	Europe	≥5 years	135688430	833064	470785	1.27283e+06
Viruses	ROTA	Rotavirus	2013	Incidence	Number	RUS	Russia	Europe	All ages	144439612	1.58231e+06	936456	2.3158e+06
Viruses	ROTA	Rotavirus	2013	Incidence	Number	RWA	Rwanda	Africa	<5 years	1661045	268563	177205	389326
Viruses	ROTA	Rotavirus	2013	Incidence	Number	RWA	Rwanda	Africa	≥5 years	9297516	337741	203396	523399
Viruses	ROTA	Rotavirus	2013	Incidence	Number	RWA	Rwanda	Africa	All ages	10958561	606304	390123	895957
Viruses	ROTA	Rotavirus	2013	Incidence	Number	SAU	Saudi Arabia	Eastern Mediterranean	<5 years	2680592	179452	71349.3	361818
Viruses	ROTA	Rotavirus	2013	Incidence	Number	SAU	Saudi Arabia	Eastern Mediterranean	≥5 years	24862222	116190	46196.6	234267
Viruses	ROTA	Rotavirus	2013	Incidence	Number	SAU	Saudi Arabia	Eastern Mediterranean	All ages	27542814	295643	117546	596085
Viruses	ROTA	Rotavirus	2013	Incidence	Number	SDN	Sudan	Eastern Mediterranean	<5 years	6213592	1.56523e+06	975386	2.29875e+06
Viruses	ROTA	Rotavirus	2013	Incidence	Number	SDN	Sudan	Eastern Mediterranean	≥5 years	31130023	710540	410711	1.17594e+06
Viruses	ROTA	Rotavirus	2013	Incidence	Number	SDN	Sudan	Eastern Mediterranean	All ages	37343615	2.27577e+06	1.40639e+06	3.40737e+06
Viruses	ROTA	Rotavirus	2013	Incidence	Number	SEAR	South-East Asian Region	South-East Asia	<5 years	183361199	3.50282e+07	2.52885e+07	4.80541e+07
Viruses	ROTA	Rotavirus	2013	Incidence	Number	SEAR	South-East Asian Region	South-East Asia	≥5 years	1710169262	8.65764e+07	5.68696e+07	1.31336e+08
Viruses	ROTA	Rotavirus	2013	Incidence	Number	SEAR	South-East Asian Region	South-East Asia	All ages	1893530461	1.21605e+08	8.60064e+07	1.76085e+08
Viruses	ROTA	Rotavirus	2013	Incidence	Number	SEN	Senegal	Africa	<5 years	2226235	629940	425356	928303
Viruses	ROTA	Rotavirus	2013	Incidence	Number	SEN	Senegal	Africa	≥5 years	11263890	701103	429320	1.0844e+06
Viruses	ROTA	Rotavirus	2013	Incidence	Number	SEN	Senegal	Africa	All ages	13490125	1.33104e+06	879465	1.99103e+06
Viruses	ROTA	Rotavirus	2013	Incidence	Number	SGP	Singapore	Western Pacific	<5 years	227518	26628.3	10026.4	51438.2
Viruses	ROTA	Rotavirus	2013	Incidence	Number	SGP	Singapore	Western Pacific	≥5 years	5119450	17241	6491.81	33304.7
Viruses	ROTA	Rotavirus	2013	Incidence	Number	SGP	Singapore	Western Pacific	All ages	5346968	43869.3	16518.2	84743
Viruses	ROTA	Rotavirus	2013	Incidence	Number	SLB	Solomon Islands	Western Pacific	<5 years	88730	8775.81	6053.41	11946.3
Viruses	ROTA	Rotavirus	2013	Incidence	Number	SLB	Solomon Islands	Western Pacific	≥5 years	495379	13206.4	8455.52	19469.2
Viruses	ROTA	Rotavirus	2013	Incidence	Number	SLB	Solomon Islands	Western Pacific	All ages	584109	21982.2	15166.6	30379.6
Viruses	ROTA	Rotavirus	2013	Incidence	Number	SLE	Sierra Leone	Africa	<5 years	1063218	246661	179949	328401
Viruses	ROTA	Rotavirus	2013	Incidence	Number	SLE	Sierra Leone	Africa	≥5 years	5568816	348551	236065	494641
Viruses	ROTA	Rotavirus	2013	Incidence	Number	SLE	Sierra Leone	Africa	All ages	6632034	595211	425765	813571
Viruses	ROTA	Rotavirus	2013	Incidence	Number	SLV	El Salvador	Americas	<5 years	577508	26939.2	17470.3	38425.3
Viruses	ROTA	Rotavirus	2013	Incidence	Number	SLV	El Salvador	Americas	≥5 years	5548942	40867.9	24325.1	63953
Viruses	ROTA	Rotavirus	2013	Incidence	Number	SLV	El Salvador	Americas	All ages	6126450	67807.1	44816.1	100171
Viruses	ROTA	Rotavirus	2013	Incidence	Number	SMR	San Marino	Europe	<5 years	1704	217.097	121.256	381.841
Viruses	ROTA	Rotavirus	2013	Incidence	Number	SMR	San Marino	Europe	≥5 years	31855	140.564	78.5095	247.231
Viruses	ROTA	Rotavirus	2013	Incidence	Number	SMR	San Marino	Europe	All ages	33559	357.66	199.765	629.072
Viruses	ROTA	Rotavirus	2013	Incidence	Number	SOM	Somalia	Eastern Mediterranean	<5 years	2357671	579269	385544	799814
Viruses	ROTA	Rotavirus	2013	Incidence	Number	SOM	Somalia	Eastern Mediterranean	≥5 years	10277303	469133	293538	699450
Viruses	ROTA	Rotavirus	2013	Incidence	Number	SOM	Somalia	Eastern Mediterranean	All ages	12634974	1.0484e+06	700677	1.47789e+06
Viruses	ROTA	Rotavirus	2013	Incidence	Number	SRB	Serbia	Europe	<5 years	340208	15646.4	9740.79	22249.3
Viruses	ROTA	Rotavirus	2013	Incidence	Number	SRB	Serbia	Europe	≥5 years	6960243	7105.64	4365.65	10394.2
Viruses	ROTA	Rotavirus	2013	Incidence	Number	SRB	Serbia	Europe	All ages	7300451	22752	15257.8	30849
Viruses	ROTA	Rotavirus	2013	Incidence	Number	SSD	South Sudan	Africa	<5 years	1835612	674857	497413	899371
Viruses	ROTA	Rotavirus	2013	Incidence	Number	SSD	South Sudan	Africa	≥5 years	9140000	724413	497481	1.03974e+06
Viruses	ROTA	Rotavirus	2013	Incidence	Number	SSD	South Sudan	Africa	All ages	10975612	1.39927e+06	1.01509e+06	1.8732e+06
Viruses	ROTA	Rotavirus	2013	Incidence	Number	STP	Sao Tome and Principe	Africa	<5 years	29823	3257.24	2374.65	4277.13
Viruses	ROTA	Rotavirus	2013	Incidence	Number	STP	Sao Tome and Principe	Africa	≥5 years	161495	6312.18	4248.44	9262.65
Viruses	ROTA	Rotavirus	2013	Incidence	Number	STP	Sao Tome and Principe	Africa	All ages	191318	9569.42	6757.11	12802.2
Viruses	ROTA	Rotavirus	2013	Incidence	Number	SUR	Suriname	Americas	<5 years	55681	3163.71	2147.43	4422.28
Viruses	ROTA	Rotavirus	2013	Incidence	Number	SUR	Suriname	Americas	≥5 years	510149	7789.7	4866.65	12106.3
Viruses	ROTA	Rotavirus	2013	Incidence	Number	SUR	Suriname	Americas	All ages	565830	10953.4	7360.87	16168.7
Viruses	ROTA	Rotavirus	2013	Incidence	Number	SVK	Slovakia	Europe	<5 years	291769	34986.3	19541	61535.8
Viruses	ROTA	Rotavirus	2013	Incidence	Number	SVK	Slovakia	Europe	≥5 years	5116453	22652.6	12652.2	39842.6
Viruses	ROTA	Rotavirus	2013	Incidence	Number	SVK	Slovakia	Europe	All ages	5408222	57639	32193.3	101378
Viruses	ROTA	Rotavirus	2013	Incidence	Number	SVN	Slovenia	Europe	<5 years	111342	13295.5	7425.97	23384.8
Viruses	ROTA	Rotavirus	2013	Incidence	Number	SVN	Slovenia	Europe	≥5 years	1943887	8608.44	4808.1	15141
Viruses	ROTA	Rotavirus	2013	Incidence	Number	SVN	Slovenia	Europe	All ages	2055229	21903.9	12234.1	38525.8
Viruses	ROTA	Rotavirus	2013	Incidence	Number	SWE	Sweden	Europe	<5 years	573584	61819.1	34528	108731
Viruses	ROTA	Rotavirus	2013	Incidence	Number	SWE	Sweden	Europe	≥5 years	8982480	40026.1	22355.9	70400
Viruses	ROTA	Rotavirus	2013	Incidence	Number	SWE	Sweden	Europe	All ages	9556064	101845	56883.9	179131
Viruses	ROTA	Rotavirus	2013	Incidence	Number	SWZ	Eswatini	Africa	<5 years	148135	28422.9	21015.3	36915.4
Viruses	ROTA	Rotavirus	2013	Incidence	Number	SWZ	Eswatini	Africa	≥5 years	978736	76622.7	52565.2	107557
Viruses	ROTA	Rotavirus	2013	Incidence	Number	SWZ	Eswatini	Africa	All ages	1126871	105046	74450.2	141861
Viruses	ROTA	Rotavirus	2013	Incidence	Number	SYC	Seychelles	Africa	<5 years	7773	769.946	516.624	1058.48
Viruses	ROTA	Rotavirus	2013	Incidence	Number	SYC	Seychelles	Africa	≥5 years	93036	1674.63	1077.34	2507.6
Viruses	ROTA	Rotavirus	2013	Incidence	Number	SYC	Seychelles	Africa	All ages	100809	2444.58	1649.57	3406.93
Viruses	ROTA	Rotavirus	2013	Incidence	Number	SYR	Syria	Eastern Mediterranean	<5 years	3072030	248632	161630	348498
Viruses	ROTA	Rotavirus	2013	Incidence	Number	SYR	Syria	Eastern Mediterranean	≥5 years	19425864	275786	157948	453191
Viruses	ROTA	Rotavirus	2013	Incidence	Number	SYR	Syria	Eastern Mediterranean	All ages	22497894	524418	334871	761148
Viruses	ROTA	Rotavirus	2013	Incidence	Number	TCD	Chad	Africa	<5 years	2691629	957335	707441	1.26729e+06
Viruses	ROTA	Rotavirus	2013	Incidence	Number	TCD	Chad	Africa	≥5 years	10746250	696630	464994	997332
Viruses	ROTA	Rotavirus	2013	Incidence	Number	TCD	Chad	Africa	All ages	13437879	1.65397e+06	1.20996e+06	2.21318e+06
Viruses	ROTA	Rotavirus	2013	Incidence	Number	TGO	Togo	Africa	<5 years	1172990	324995	240503	426649
Viruses	ROTA	Rotavirus	2013	Incidence	Number	TGO	Togo	Africa	≥5 years	6019787	355762	236879	513314
Viruses	ROTA	Rotavirus	2013	Incidence	Number	TGO	Togo	Africa	All ages	7192777	680757	495947	917227
Viruses	ROTA	Rotavirus	2013	Incidence	Number	THA	Thailand	South-East Asia	<5 years	4110246	520708	325350	722216
Viruses	ROTA	Rotavirus	2013	Incidence	Number	THA	Thailand	South-East Asia	≥5 years	65538618	1.46686e+06	868393	2.28985e+06
Viruses	ROTA	Rotavirus	2013	Incidence	Number	THA	Thailand	South-East Asia	All ages	69648864	1.98757e+06	1.204e+06	2.86511e+06
Viruses	ROTA	Rotavirus	2013	Incidence	Number	TJK	Tajikistan	Europe	<5 years	1155478	156418	110561	205546
Viruses	ROTA	Rotavirus	2013	Incidence	Number	TJK	Tajikistan	Europe	≥5 years	6959084	90599.2	57546.6	135913
Viruses	ROTA	Rotavirus	2013	Incidence	Number	TJK	Tajikistan	Europe	All ages	8114562	247017	174984	327525
Viruses	ROTA	Rotavirus	2013	Incidence	Number	TKM	Turkmenistan	Europe	<5 years	671330	31667.8	21825.5	41895.2
Viruses	ROTA	Rotavirus	2013	Incidence	Number	TKM	Turkmenistan	Europe	≥5 years	5201257	22557.6	13191.3	34424.3
Viruses	ROTA	Rotavirus	2013	Incidence	Number	TKM	Turkmenistan	Europe	All ages	5872587	54225.4	36822.5	73451.9
Viruses	ROTA	Rotavirus	2013	Incidence	Number	TLS	Timor-Leste	South-East Asia	<5 years	156738	45296.7	32956.2	60631.7
Viruses	ROTA	Rotavirus	2013	Incidence	Number	TLS	Timor-Leste	South-East Asia	≥5 years	990288	30605.1	19516.5	45423.8
Viruses	ROTA	Rotavirus	2013	Incidence	Number	TLS	Timor-Leste	South-East Asia	All ages	1147026	75901.9	53838.4	101598
Viruses	ROTA	Rotavirus	2013	Incidence	Number	TON	Tonga	Western Pacific	<5 years	13972	1182.35	780.096	1692.02
Viruses	ROTA	Rotavirus	2013	Incidence	Number	TON	Tonga	Western Pacific	≥5 years	93328	2769.9	1744.48	4268.11
Viruses	ROTA	Rotavirus	2013	Incidence	Number	TON	Tonga	Western Pacific	All ages	107300	3952.25	2648.98	5708.52
Viruses	ROTA	Rotavirus	2013	Incidence	Number	TTO	Trinidad and Tobago	Americas	<5 years	95127	11425.5	6109.38	19708.8
Viruses	ROTA	Rotavirus	2013	Incidence	Number	TTO	Trinidad and Tobago	Americas	≥5 years	1313168	7397.69	3955.65	12760.9
Viruses	ROTA	Rotavirus	2013	Incidence	Number	TTO	Trinidad and Tobago	Americas	All ages	1408295	18823.2	10065	32469.7
Viruses	ROTA	Rotavirus	2013	Incidence	Number	TUN	Tunisia	Eastern Mediterranean	<5 years	1002687	97116.8	65204	133791
Viruses	ROTA	Rotavirus	2013	Incidence	Number	TUN	Tunisia	Eastern Mediterranean	≥5 years	10069835	119793	75867.7	182801
Viruses	ROTA	Rotavirus	2013	Incidence	Number	TUN	Tunisia	Eastern Mediterranean	All ages	11072522	216910	146844	306534
Viruses	ROTA	Rotavirus	2013	Incidence	Number	TUR	Turkey	Europe	<5 years	6258230	610773	392156	855532
Viruses	ROTA	Rotavirus	2013	Incidence	Number	TUR	Turkey	Europe	≥5 years	69492035	861290	503864	1.30336e+06
Viruses	ROTA	Rotavirus	2013	Incidence	Number	TUR	Turkey	Europe	All ages	75750265	1.47206e+06	936677	2.11656e+06
Viruses	ROTA	Rotavirus	2013	Incidence	Number	TUV	Tuvalu	Western Pacific	<5 years	1334	95.5434	65.6787	132.7
Viruses	ROTA	Rotavirus	2013	Incidence	Number	TUV	Tuvalu	Western Pacific	≥5 years	9673	203.749	135.005	299.965
Viruses	ROTA	Rotavirus	2013	Incidence	Number	TUV	Tuvalu	Western Pacific	All ages	11007	299.292	208.073	421.748
Viruses	ROTA	Rotavirus	2013	Incidence	Number	TZA	Tanzania	Africa	<5 years	8184317	1.1754e+06	789946	1.71117e+06
Viruses	ROTA	Rotavirus	2013	Incidence	Number	TZA	Tanzania	Africa	≥5 years	39884679	1.8255e+06	1.10189e+06	3.09794e+06
Viruses	ROTA	Rotavirus	2013	Incidence	Number	TZA	Tanzania	Africa	All ages	48068996	3.0009e+06	1.93236e+06	4.66989e+06
Viruses	ROTA	Rotavirus	2013	Incidence	Number	UGA	Uganda	Africa	<5 years	6470155	1.5126e+06	1.13099e+06	2.01745e+06
Viruses	ROTA	Rotavirus	2013	Incidence	Number	UGA	Uganda	Africa	≥5 years	28363054	1.68778e+06	1.12176e+06	2.40474e+06
Viruses	ROTA	Rotavirus	2013	Incidence	Number	UGA	Uganda	Africa	All ages	34833209	3.20038e+06	2.30496e+06	4.31901e+06
Viruses	ROTA	Rotavirus	2013	Incidence	Number	UKR	Ukraine	Europe	<5 years	2559143	125148	80891.8	186676
Viruses	ROTA	Rotavirus	2013	Incidence	Number	UKR	Ukraine	Europe	≥5 years	43619078	151505	94307.1	229157
Viruses	ROTA	Rotavirus	2013	Incidence	Number	UKR	Ukraine	Europe	All ages	46178221	276653	181319	387807
Viruses	ROTA	Rotavirus	2013	Incidence	Number	URY	Uruguay	Americas	<5 years	232854	27097.5	14489.4	46742.6
Viruses	ROTA	Rotavirus	2013	Incidence	Number	URY	Uruguay	Americas	≥5 years	3107146	17544.8	9381.46	30264.5
Viruses	ROTA	Rotavirus	2013	Incidence	Number	URY	Uruguay	Americas	All ages	3340000	44642.3	23870.9	77007
Viruses	ROTA	Rotavirus	2013	Incidence	Number	USA	United States	Americas	<5 years	20265984	2.58496e+06	1.38221e+06	4.459e+06
Viruses	ROTA	Rotavirus	2013	Incidence	Number	USA	United States	Americas	≥5 years	298352949	1.67369e+06	894944	2.88708e+06
Viruses	ROTA	Rotavirus	2013	Incidence	Number	USA	United States	Americas	All ages	318618933	4.25865e+06	2.27716e+06	7.34608e+06
Viruses	ROTA	Rotavirus	2013	Incidence	Number	UZB	Uzbekistan	Europe	<5 years	3106302	63330.2	42714.6	89037.9
Viruses	ROTA	Rotavirus	2013	Incidence	Number	UZB	Uzbekistan	Europe	≥5 years	26377070	74340.2	44547.1	115398
Viruses	ROTA	Rotavirus	2013	Incidence	Number	UZB	Uzbekistan	Europe	All ages	29483372	137670	89160.8	196624
Viruses	ROTA	Rotavirus	2013	Incidence	Number	VCT	Saint Vincent and the Grenadines	Americas	<5 years	8694	385.123	256.645	547.156
Viruses	ROTA	Rotavirus	2013	Incidence	Number	VCT	Saint Vincent and the Grenadines	Americas	≥5 years	99755	1616.57	1041.68	2542.74
Viruses	ROTA	Rotavirus	2013	Incidence	Number	VCT	Saint Vincent and the Grenadines	Americas	All ages	108449	2001.69	1310.18	3025.15
Viruses	ROTA	Rotavirus	2013	Incidence	Number	VEN	Venezuela	Americas	<5 years	2881784	185273	118775	273721
Viruses	ROTA	Rotavirus	2013	Incidence	Number	VEN	Venezuela	Americas	≥5 years	26854863	415187	233438	651457
Viruses	ROTA	Rotavirus	2013	Incidence	Number	VEN	Venezuela	Americas	All ages	29736647	600460	366519	894388
Viruses	ROTA	Rotavirus	2013	Incidence	Number	VNM	Vietnam	Western Pacific	<5 years	7612666	1.20235e+06	771828	1.77074e+06
Viruses	ROTA	Rotavirus	2013	Incidence	Number	VNM	Vietnam	Western Pacific	≥5 years	82427123	2.13076e+06	1.25153e+06	3.26658e+06
Viruses	ROTA	Rotavirus	2013	Incidence	Number	VNM	Vietnam	Western Pacific	All ages	90039789	3.33312e+06	2.15431e+06	4.8819e+06
Viruses	ROTA	Rotavirus	2013	Incidence	Number	VUT	Vanuatu	Western Pacific	<5 years	38056	5110.87	3492.34	7063.7
Viruses	ROTA	Rotavirus	2013	Incidence	Number	VUT	Vanuatu	Western Pacific	≥5 years	213583	6089.56	3843.74	8947.87
Viruses	ROTA	Rotavirus	2013	Incidence	Number	VUT	Vanuatu	Western Pacific	All ages	251639	11200.4	7700.28	15566.4
Viruses	ROTA	Rotavirus	2013	Incidence	Number	WPR	Western Pacific Region	Western Pacific	<5 years	125858334	7.92962e+06	5.81534e+06	1.06324e+07
Viruses	ROTA	Rotavirus	2013	Incidence	Number	WPR	Western Pacific Region	Western Pacific	≥5 years	1715806187	9.18349e+06	6.44998e+06	1.27993e+07
Viruses	ROTA	Rotavirus	2013	Incidence	Number	WPR	Western Pacific Region	Western Pacific	All ages	1841664521	1.71131e+07	1.27745e+07	2.30102e+07
Viruses	ROTA	Rotavirus	2013	Incidence	Number	WSM	Samoa	Western Pacific	<5 years	28558	2748.68	1756.26	3898.4
Viruses	ROTA	Rotavirus	2013	Incidence	Number	WSM	Samoa	Western Pacific	≥5 years	168828	4379.47	2683.94	6848.09
Viruses	ROTA	Rotavirus	2013	Incidence	Number	WSM	Samoa	Western Pacific	All ages	197386	7128.15	4688.98	10209.3
Viruses	ROTA	Rotavirus	2013	Incidence	Number	YEM	Yemen	Eastern Mediterranean	<5 years	4559166	1.77448e+06	1.18949e+06	2.42876e+06
Viruses	ROTA	Rotavirus	2013	Incidence	Number	YEM	Yemen	Eastern Mediterranean	≥5 years	24308472	554071	332015	872016
Viruses	ROTA	Rotavirus	2013	Incidence	Number	YEM	Yemen	Eastern Mediterranean	All ages	28867638	2.32855e+06	1.5421e+06	3.20398e+06
Viruses	ROTA	Rotavirus	2013	Incidence	Number	ZAF	South Africa	Africa	<5 years	5676206	670474	449092	966588
Viruses	ROTA	Rotavirus	2013	Incidence	Number	ZAF	South Africa	Africa	≥5 years	48560272	2.29327e+06	1.39045e+06	3.54941e+06
Viruses	ROTA	Rotavirus	2013	Incidence	Number	ZAF	South Africa	Africa	All ages	54236478	2.96374e+06	1.87172e+06	4.47793e+06
Viruses	ROTA	Rotavirus	2013	Incidence	Number	ZMB	Zambia	Africa	<5 years	2701672	692582	472023	980410
Viruses	ROTA	Rotavirus	2013	Incidence	Number	ZMB	Zambia	Africa	≥5 years	12451134	724608	447635	1.21817e+06
Viruses	ROTA	Rotavirus	2013	Incidence	Number	ZMB	Zambia	Africa	All ages	15152806	1.41719e+06	926457	2.18763e+06
Viruses	ROTA	Rotavirus	2013	Incidence	Number	ZWE	Zimbabwe	Africa	<5 years	2324161	348581	233482	486257
Viruses	ROTA	Rotavirus	2013	Incidence	Number	ZWE	Zimbabwe	Africa	≥5 years	11590763	535092	327676	803956
Viruses	ROTA	Rotavirus	2013	Incidence	Number	ZWE	Zimbabwe	Africa	All ages	13914924	883673	570875	1.25855e+06
Viruses	ROTA	Rotavirus	2013	Incidence	Rate per 100,000	AFG	Afghanistan	Eastern Mediterranean	<5 years	5535759	15110.9	10086.9	20875.5
Viruses	ROTA	Rotavirus	2013	Incidence	Rate per 100,000	AFG	Afghanistan	Eastern Mediterranean	≥5 years	25560989	1640.74	926.01	2654.55
Viruses	ROTA	Rotavirus	2013	Incidence	Rate per 100,000	AFG	Afghanistan	Eastern Mediterranean	All ages	31096748	4038.67	2685.52	5645.01
Viruses	ROTA	Rotavirus	2013	Incidence	Rate per 100,000	AFR	African Region	Africa	<5 years	157353278	24779.4	18579.2	32425.4
Viruses	ROTA	Rotavirus	2013	Incidence	Rate per 100,000	AFR	African Region	Africa	≥5 years	788671281	5251.12	3657.64	7357.05
Viruses	ROTA	Rotavirus	2013	Incidence	Rate per 100,000	AFR	African Region	Africa	All ages	946024559	8499.28	6393.82	11009.6
Viruses	ROTA	Rotavirus	2013	Incidence	Rate per 100,000	AGO	Angola	Africa	<5 years	4738282	29573.1	19588.7	42929.7
Viruses	ROTA	Rotavirus	2013	Incidence	Rate per 100,000	AGO	Angola	Africa	≥5 years	20926999	5614.16	3386.73	8920.44
Viruses	ROTA	Rotavirus	2013	Incidence	Rate per 100,000	AGO	Angola	Africa	All ages	25665281	10037.4	6540.17	14627.6
Viruses	ROTA	Rotavirus	2013	Incidence	Rate per 100,000	ALB	Albania	Europe	<5 years	173330	3076.61	1942.63	4436.02
Viruses	ROTA	Rotavirus	2013	Incidence	Rate per 100,000	ALB	Albania	Europe	≥5 years	2735686	76.182	42.2431	122.66
Viruses	ROTA	Rotavirus	2013	Incidence	Rate per 100,000	ALB	Albania	Europe	All ages	2909016	254.959	161.877	368.217
Viruses	ROTA	Rotavirus	2013	Incidence	Rate per 100,000	AMR	Region of the Americas	Americas	<5 years	74678272	8401.82	5940.79	11574.7
Viruses	ROTA	Rotavirus	2013	Incidence	Rate per 100,000	AMR	Region of the Americas	Americas	≥5 years	878475460	764.972	529.493	1082.31
Viruses	ROTA	Rotavirus	2013	Incidence	Rate per 100,000	AMR	Region of the Americas	Americas	All ages	953153732	1363.31	980.323	1882.39
Viruses	ROTA	Rotavirus	2013	Incidence	Rate per 100,000	AND	Andorra	Europe	<5 years	3668	13385.5	7476.22	23543.1
Viruses	ROTA	Rotavirus	2013	Incidence	Rate per 100,000	AND	Andorra	Europe	≥5 years	72228	440.126	245.825	774.118
Viruses	ROTA	Rotavirus	2013	Incidence	Rate per 100,000	AND	Andorra	Europe	All ages	75896	1065.77	595.265	1874.52
Viruses	ROTA	Rotavirus	2013	Incidence	Rate per 100,000	ARE	United Arab Emirates	Eastern Mediterranean	<5 years	432317	11529.2	4583.95	23245.6
Viruses	ROTA	Rotavirus	2013	Incidence	Rate per 100,000	ARE	United Arab Emirates	Eastern Mediterranean	≥5 years	7217663	447.121	177.773	901.501
Viruses	ROTA	Rotavirus	2013	Incidence	Rate per 100,000	ARE	United Arab Emirates	Eastern Mediterranean	All ages	7649980	1073.39	426.775	2164.21
Viruses	ROTA	Rotavirus	2013	Incidence	Rate per 100,000	ARG	Argentina	Americas	<5 years	3690596	14438.8	9120.4	21247.8
Viruses	ROTA	Rotavirus	2013	Incidence	Rate per 100,000	ARG	Argentina	Americas	≥5 years	38678375	1893.98	1116.65	2927.84
Viruses	ROTA	Rotavirus	2013	Incidence	Rate per 100,000	ARG	Argentina	Americas	All ages	42368971	2986.71	1879.02	4400.95
Viruses	ROTA	Rotavirus	2013	Incidence	Rate per 100,000	ARM	Armenia	Europe	<5 years	213263	5960.81	3969.28	8110.92
Viruses	ROTA	Rotavirus	2013	Incidence	Rate per 100,000	ARM	Armenia	Europe	≥5 years	2709151	464.442	289.557	715.155
Viruses	ROTA	Rotavirus	2013	Incidence	Rate per 100,000	ARM	Armenia	Europe	All ages	2922414	865.539	593.437	1203.29
Viruses	ROTA	Rotavirus	2013	Incidence	Rate per 100,000	ATG	Antigua and Barbuda	Americas	<5 years	6446	11037.8	5902.05	19039.9
Viruses	ROTA	Rotavirus	2013	Incidence	Rate per 100,000	ATG	Antigua and Barbuda	Americas	≥5 years	81252	566.968	303.165	978.007
Viruses	ROTA	Rotavirus	2013	Incidence	Rate per 100,000	ATG	Antigua and Barbuda	Americas	All ages	87698	1336.6	714.696	2305.6
Viruses	ROTA	Rotavirus	2013	Incidence	Rate per 100,000	AUS	Australia	Western Pacific	<5 years	1517826	7562.7	2847.6	14609
Viruses	ROTA	Rotavirus	2013	Incidence	Rate per 100,000	AUS	Australia	Western Pacific	≥5 years	21531772	345.175	129.97	666.779
Viruses	ROTA	Rotavirus	2013	Incidence	Rate per 100,000	AUS	Australia	Western Pacific	All ages	23049598	820.453	308.927	1584.88
Viruses	ROTA	Rotavirus	2013	Incidence	Rate per 100,000	AUT	Austria	Europe	<5 years	396880	13779.1	7696.07	24235.4
Viruses	ROTA	Rotavirus	2013	Incidence	Rate per 100,000	AUT	Austria	Europe	≥5 years	8056602	439.489	245.469	772.996
Viruses	ROTA	Rotavirus	2013	Incidence	Rate per 100,000	AUT	Austria	Europe	All ages	8453482	1065.77	595.265	1874.52
Viruses	ROTA	Rotavirus	2013	Incidence	Rate per 100,000	AZE	Azerbaijan	Europe	<5 years	826313	6967.25	4526.39	9568.38
Viruses	ROTA	Rotavirus	2013	Incidence	Rate per 100,000	AZE	Azerbaijan	Europe	≥5 years	8613771	500.811	301.062	761.509
Viruses	ROTA	Rotavirus	2013	Incidence	Rate per 100,000	AZE	Azerbaijan	Europe	All ages	9440084	1066.83	718.236	1460.45
Viruses	ROTA	Rotavirus	2013	Incidence	Rate per 100,000	BDI	Burundi	Africa	<5 years	2012567	30440	22471.5	40758.1
Viruses	ROTA	Rotavirus	2013	Incidence	Rate per 100,000	BDI	Burundi	Africa	≥5 years	8246800	6007.85	4077.1	8712.65
Viruses	ROTA	Rotavirus	2013	Incidence	Rate per 100,000	BDI	Burundi	Africa	All ages	10259367	10800.7	7854.56	14415.1
Viruses	ROTA	Rotavirus	2013	Incidence	Rate per 100,000	BEL	Belgium	Europe	<5 years	652369	11045.5	6169.28	19427.4
Viruses	ROTA	Rotavirus	2013	Incidence	Rate per 100,000	BEL	Belgium	Europe	≥5 years	10486337	444.913	248.499	782.536
Viruses	ROTA	Rotavirus	2013	Incidence	Rate per 100,000	BEL	Belgium	Europe	All ages	11138706	1065.77	595.265	1874.52
Viruses	ROTA	Rotavirus	2013	Incidence	Rate per 100,000	BEN	Benin	Africa	<5 years	1795561	17560.6	12910.5	22642.5
Viruses	ROTA	Rotavirus	2013	Incidence	Rate per 100,000	BEN	Benin	Africa	≥5 years	8755814	5561.36	3765.37	7814.05
Viruses	ROTA	Rotavirus	2013	Incidence	Rate per 100,000	BEN	Benin	Africa	All ages	10551375	7603.32	5350.65	10043.2
Viruses	ROTA	Rotavirus	2013	Incidence	Rate per 100,000	BFA	Burkina Faso	Africa	<5 years	3164280	22392.6	14679.7	30956.9
Viruses	ROTA	Rotavirus	2013	Incidence	Rate per 100,000	BFA	Burkina Faso	Africa	≥5 years	14269688	4937.14	2843.95	7889.35
Viruses	ROTA	Rotavirus	2013	Incidence	Rate per 100,000	BFA	Burkina Faso	Africa	All ages	17433968	8105.33	5130.56	11681.1
Viruses	ROTA	Rotavirus	2013	Incidence	Rate per 100,000	BGD	Bangladesh	South-East Asia	<5 years	15915716	8620.68	6044.79	11326.3
Viruses	ROTA	Rotavirus	2013	Incidence	Rate per 100,000	BGD	Bangladesh	South-East Asia	≥5 years	139891775	3595.76	2289.39	5165.54
Viruses	ROTA	Rotavirus	2013	Incidence	Rate per 100,000	BGD	Bangladesh	South-East Asia	All ages	155807491	4109.06	2711.07	5738.53
Viruses	ROTA	Rotavirus	2013	Incidence	Rate per 100,000	BGR	Bulgaria	Europe	<5 years	346461	2029.7	1331.65	2815.31
Viruses	ROTA	Rotavirus	2013	Incidence	Rate per 100,000	BGR	Bulgaria	Europe	≥5 years	6937526	40.2802	24.6068	60.044
Viruses	ROTA	Rotavirus	2013	Incidence	Rate per 100,000	BGR	Bulgaria	Europe	All ages	7283987	134.906	90.8492	183.443
Viruses	ROTA	Rotavirus	2013	Incidence	Rate per 100,000	BHR	Bahrain	Eastern Mediterranean	<5 years	90111	8899.66	3538.46	17943.8
Viruses	ROTA	Rotavirus	2013	Incidence	Rate per 100,000	BHR	Bahrain	Eastern Mediterranean	≥5 years	1140753	455.176	180.976	917.743
Viruses	ROTA	Rotavirus	2013	Incidence	Rate per 100,000	BHR	Bahrain	Eastern Mediterranean	All ages	1230864	1073.39	426.775	2164.21
Viruses	ROTA	Rotavirus	2013	Incidence	Rate per 100,000	BHS	Bahamas	Americas	<5 years	27374	11180.4	5978.3	19285.9
Viruses	ROTA	Rotavirus	2013	Incidence	Rate per 100,000	BHS	Bahamas	Americas	≥5 years	349861	566.395	302.859	977.019
Viruses	ROTA	Rotavirus	2013	Incidence	Rate per 100,000	BHS	Bahamas	Americas	All ages	377235	1336.6	714.696	2305.6
Viruses	ROTA	Rotavirus	2013	Incidence	Rate per 100,000	BIH	Bosnia and Herzegovina	Europe	<5 years	163085	4519.04	2923.34	6404.88
Viruses	ROTA	Rotavirus	2013	Incidence	Rate per 100,000	BIH	Bosnia and Herzegovina	Europe	≥5 years	3470459	84.5907	49.5645	129.073
Viruses	ROTA	Rotavirus	2013	Incidence	Rate per 100,000	BIH	Bosnia and Herzegovina	Europe	All ages	3633544	283.623	190.213	388.015
Viruses	ROTA	Rotavirus	2013	Incidence	Rate per 100,000	BLR	Belarus	Europe	<5 years	549461	8020.01	5265.38	10989
Viruses	ROTA	Rotavirus	2013	Incidence	Rate per 100,000	BLR	Belarus	Europe	≥5 years	8912675	407.385	251.934	607.794
Viruses	ROTA	Rotavirus	2013	Incidence	Rate per 100,000	BLR	Belarus	Europe	All ages	9462136	849.446	572.581	1155.81
Viruses	ROTA	Rotavirus	2013	Incidence	Rate per 100,000	BLZ	Belize	Americas	<5 years	36395	5802.6	3949.22	8233.18
Viruses	ROTA	Rotavirus	2013	Incidence	Rate per 100,000	BLZ	Belize	Americas	≥5 years	301595	1728.43	1073.69	2705.84
Viruses	ROTA	Rotavirus	2013	Incidence	Rate per 100,000	BLZ	Belize	Americas	All ages	337990	2167.14	1455.29	3278.3
Viruses	ROTA	Rotavirus	2013	Incidence	Rate per 100,000	BOL	Bolivia	Americas	<5 years	1234996	7588.84	4790.59	11063.2
Viruses	ROTA	Rotavirus	2013	Incidence	Rate per 100,000	BOL	Bolivia	Americas	≥5 years	9364330	596.868	353.964	966.202
Viruses	ROTA	Rotavirus	2013	Incidence	Rate per 100,000	BOL	Bolivia	Americas	All ages	10599326	1411.55	924.854	2103.45
Viruses	ROTA	Rotavirus	2013	Incidence	Rate per 100,000	BRA	Brazil	Americas	<5 years	14563502	4905.81	3018.29	7454.89
Viruses	ROTA	Rotavirus	2013	Incidence	Rate per 100,000	BRA	Brazil	Americas	≥5 years	183114042	667.912	386.253	1132.44
Viruses	ROTA	Rotavirus	2013	Incidence	Rate per 100,000	BRA	Brazil	Americas	All ages	197677544	980.131	606.794	1597.01
Viruses	ROTA	Rotavirus	2013	Incidence	Rate per 100,000	BRB	Barbados	Americas	<5 years	17741	12681.6	6781.01	21875.4
Viruses	ROTA	Rotavirus	2013	Incidence	Rate per 100,000	BRB	Barbados	Americas	≥5 years	259571	561.197	300.08	968.053
Viruses	ROTA	Rotavirus	2013	Incidence	Rate per 100,000	BRB	Barbados	Americas	All ages	277312	1336.6	714.696	2305.6
Viruses	ROTA	Rotavirus	2013	Incidence	Rate per 100,000	BRN	Brunei	Western Pacific	<5 years	32654	6228.62	2345.28	12031.9
Viruses	ROTA	Rotavirus	2013	Incidence	Rate per 100,000	BRN	Brunei	Western Pacific	≥5 years	375752	350.467	131.962	677.001
Viruses	ROTA	Rotavirus	2013	Incidence	Rate per 100,000	BRN	Brunei	Western Pacific	All ages	408406	820.453	308.927	1584.88
Viruses	ROTA	Rotavirus	2013	Incidence	Rate per 100,000	BTN	Bhutan	South-East Asia	<5 years	63091	10106.8	7238.52	13699.1
Viruses	ROTA	Rotavirus	2013	Incidence	Rate per 100,000	BTN	Bhutan	South-East Asia	≥5 years	658185	2621.89	1747.65	3832.24
Viruses	ROTA	Rotavirus	2013	Incidence	Rate per 100,000	BTN	Bhutan	South-East Asia	All ages	721276	3276.61	2305.67	4528.13
Viruses	ROTA	Rotavirus	2013	Incidence	Rate per 100,000	BWA	Botswana	Africa	<5 years	270014	15464.5	9684.49	22508.1
Viruses	ROTA	Rotavirus	2013	Incidence	Rate per 100,000	BWA	Botswana	Africa	≥5 years	1854884	4449.37	2613.74	7129.58
Viruses	ROTA	Rotavirus	2013	Incidence	Rate per 100,000	BWA	Botswana	Africa	All ages	2124898	5849.08	3612.04	8960.21
Viruses	ROTA	Rotavirus	2013	Incidence	Rate per 100,000	CAF	Central African Republic	Africa	<5 years	851339	30540.3	19500.7	44706.1
Viruses	ROTA	Rotavirus	2013	Incidence	Rate per 100,000	CAF	Central African Republic	Africa	≥5 years	3777019	4491.45	2739.58	6803.93
Viruses	ROTA	Rotavirus	2013	Incidence	Rate per 100,000	CAF	Central African Republic	Africa	All ages	4628358	9282.88	5916.08	13514.3
Viruses	ROTA	Rotavirus	2013	Incidence	Rate per 100,000	CAN	Canada	Americas	<5 years	1932677	14738.7	7881	25424
Viruses	ROTA	Rotavirus	2013	Incidence	Rate per 100,000	CAN	Canada	Americas	≥5 years	33177812	555.894	297.244	958.905
Viruses	ROTA	Rotavirus	2013	Incidence	Rate per 100,000	CAN	Canada	Americas	All ages	35110489	1336.6	714.696	2305.6
Viruses	ROTA	Rotavirus	2013	Incidence	Rate per 100,000	CHE	Switzerland	Europe	<5 years	404442	12862	7183.84	22622.3
Viruses	ROTA	Rotavirus	2013	Incidence	Rate per 100,000	CHE	Switzerland	Europe	≥5 years	7636745	441.038	246.334	775.721
Viruses	ROTA	Rotavirus	2013	Incidence	Rate per 100,000	CHE	Switzerland	Europe	All ages	8041187	1065.77	595.265	1874.52
Viruses	ROTA	Rotavirus	2013	Incidence	Rate per 100,000	CHL	Chile	Americas	<5 years	1210558	11796.6	6307.78	20348.8
Viruses	ROTA	Rotavirus	2013	Incidence	Rate per 100,000	CHL	Chile	Americas	≥5 years	16391300	564.089	301.626	973.042
Viruses	ROTA	Rotavirus	2013	Incidence	Rate per 100,000	CHL	Chile	Americas	All ages	17601858	1336.6	714.696	2305.6
Viruses	ROTA	Rotavirus	2013	Incidence	Rate per 100,000	CHN	China	Western Pacific	<5 years	89432156	2490.08	1670.77	3546.26
Viruses	ROTA	Rotavirus	2013	Incidence	Rate per 100,000	CHN	China	Western Pacific	≥5 years	1285139477	264.519	177.429	398.164
Viruses	ROTA	Rotavirus	2013	Incidence	Rate per 100,000	CHN	China	Western Pacific	All ages	1374571633	409.318	284.548	577.829
Viruses	ROTA	Rotavirus	2013	Incidence	Rate per 100,000	CIV	Cote d'Ivoire	Africa	<5 years	3968222	21682.9	15753.6	28147.5
Viruses	ROTA	Rotavirus	2013	Incidence	Rate per 100,000	CIV	Cote d'Ivoire	Africa	≥5 years	19736920	4875.78	3355.73	6818.91
Viruses	ROTA	Rotavirus	2013	Incidence	Rate per 100,000	CIV	Cote d'Ivoire	Africa	All ages	23705142	7689.28	5448.94	10100.3
Viruses	ROTA	Rotavirus	2013	Incidence	Rate per 100,000	CMR	Cameroon	Africa	<5 years	3574577	29514.5	20902.9	42962.6
Viruses	ROTA	Rotavirus	2013	Incidence	Rate per 100,000	CMR	Cameroon	Africa	≥5 years	17528212	5294.02	3278.73	8214.1
Viruses	ROTA	Rotavirus	2013	Incidence	Rate per 100,000	CMR	Cameroon	Africa	All ages	21102789	9396.7	6460.45	13863.8
Viruses	ROTA	Rotavirus	2013	Incidence	Rate per 100,000	COD	Democratic Republic of Congo	Africa	<5 years	13824466	31128.8	22919.9	41704.3
Viruses	ROTA	Rotavirus	2013	Incidence	Rate per 100,000	COD	Democratic Republic of Congo	Africa	≥5 years	60659709	4116.23	2791.38	5914.23
Viruses	ROTA	Rotavirus	2013	Incidence	Rate per 100,000	COD	Democratic Republic of Congo	Africa	All ages	74484175	9129.85	6657.66	12110.4
Viruses	ROTA	Rotavirus	2013	Incidence	Rate per 100,000	COG	Congo	Africa	<5 years	807750	31527.9	21442	44813.5
Viruses	ROTA	Rotavirus	2013	Incidence	Rate per 100,000	COG	Congo	Africa	≥5 years	3990604	5933.2	3616.75	9204.32
Viruses	ROTA	Rotavirus	2013	Incidence	Rate per 100,000	COG	Congo	Africa	All ages	4798354	10241.8	6701.55	14698
Viruses	ROTA	Rotavirus	2013	Incidence	Rate per 100,000	COK	Cook Islands	Western Pacific	<5 years	1558	5638.22	2122.97	10891.4
Viruses	ROTA	Rotavirus	2013	Incidence	Rate per 100,000	COK	Cook Islands	Western Pacific	≥5 years	16081	353.685	133.174	683.218
Viruses	ROTA	Rotavirus	2013	Incidence	Rate per 100,000	COK	Cook Islands	Western Pacific	All ages	17639	820.453	308.927	1584.88
Viruses	ROTA	Rotavirus	2013	Incidence	Rate per 100,000	COL	Colombia	Americas	<5 years	3731186	5392.84	3318.91	7876.49
Viruses	ROTA	Rotavirus	2013	Incidence	Rate per 100,000	COL	Colombia	Americas	≥5 years	42208247	759.312	433.686	1217.85
Viruses	ROTA	Rotavirus	2013	Incidence	Rate per 100,000	COL	Colombia	Americas	All ages	45939433	1135.65	707.824	1712.23
Viruses	ROTA	Rotavirus	2013	Incidence	Rate per 100,000	COM	Comoros	Africa	<5 years	103560	26241.3	19323.2	33796.6
Viruses	ROTA	Rotavirus	2013	Incidence	Rate per 100,000	COM	Comoros	Africa	≥5 years	584930	5456.65	3711.35	7723.71
Viruses	ROTA	Rotavirus	2013	Incidence	Rate per 100,000	COM	Comoros	Africa	All ages	688490	8582.99	6053.53	11350.9
Viruses	ROTA	Rotavirus	2013	Incidence	Rate per 100,000	CPV	Cape Verde	Africa	<5 years	49783	7435.13	5021.53	10895.2
Viruses	ROTA	Rotavirus	2013	Incidence	Rate per 100,000	CPV	Cape Verde	Africa	≥5 years	462362	3825.56	2348.8	6027.49
Viruses	ROTA	Rotavirus	2013	Incidence	Rate per 100,000	CPV	Cape Verde	Africa	All ages	512145	4176.43	2710.16	6343.4
Viruses	ROTA	Rotavirus	2013	Incidence	Rate per 100,000	CRI	Costa Rica	Americas	<5 years	361077	8762.35	5655.1	12702.1
Viruses	ROTA	Rotavirus	2013	Incidence	Rate per 100,000	CRI	Costa Rica	Americas	≥5 years	4329668	2320.38	1527.23	3602.75
Viruses	ROTA	Rotavirus	2013	Incidence	Rate per 100,000	CRI	Costa Rica	Americas	All ages	4690745	2816.26	1888.92	4188.47
Viruses	ROTA	Rotavirus	2013	Incidence	Rate per 100,000	CUB	Cuba	Americas	<5 years	630284	7178.61	4073.24	11395.8
Viruses	ROTA	Rotavirus	2013	Incidence	Rate per 100,000	CUB	Cuba	Americas	≥5 years	10671778	1652.01	934.673	2742.2
Viruses	ROTA	Rotavirus	2013	Incidence	Rate per 100,000	CUB	Cuba	Americas	All ages	11302062	1960.22	1161.74	3166.58
Viruses	ROTA	Rotavirus	2013	Incidence	Rate per 100,000	CYP	Cyprus	Europe	<5 years	65687	11570.7	6462.6	20351.1
Viruses	ROTA	Rotavirus	2013	Incidence	Rate per 100,000	CYP	Cyprus	Europe	≥5 years	1109195	443.66	247.799	780.333
Viruses	ROTA	Rotavirus	2013	Incidence	Rate per 100,000	CYP	Cyprus	Europe	All ages	1174882	1065.77	595.265	1874.52
Viruses	ROTA	Rotavirus	2013	Incidence	Rate per 100,000	CZE	Czechia	Europe	<5 years	580108	11720.2	6546.12	20614.1
Viruses	ROTA	Rotavirus	2013	Incidence	Rate per 100,000	CZE	Czechia	Europe	≥5 years	9929820	443.325	247.612	779.744
Viruses	ROTA	Rotavirus	2013	Incidence	Rate per 100,000	CZE	Czechia	Europe	All ages	10509928	1065.77	595.265	1874.52
Viruses	ROTA	Rotavirus	2013	Incidence	Rate per 100,000	DEU	Germany	Europe	<5 years	3411116	15346.4	8571.46	26992
Viruses	ROTA	Rotavirus	2013	Incidence	Rate per 100,000	DEU	Germany	Europe	≥5 years	77509352	437.289	244.24	769.127
Viruses	ROTA	Rotavirus	2013	Incidence	Rate per 100,000	DEU	Germany	Europe	All ages	80920468	1065.77	595.265	1874.52
Viruses	ROTA	Rotavirus	2013	Incidence	Rate per 100,000	DJI	Djibouti	Eastern Mediterranean	<5 years	115732	13519.8	9207.72	18407
Viruses	ROTA	Rotavirus	2013	Incidence	Rate per 100,000	DJI	Djibouti	Eastern Mediterranean	≥5 years	860079	4452.95	2963.1	6449.21
Viruses	ROTA	Rotavirus	2013	Incidence	Rate per 100,000	DJI	Djibouti	Eastern Mediterranean	All ages	975811	5528.29	3815.86	7574.69
Viruses	ROTA	Rotavirus	2013	Incidence	Rate per 100,000	DMA	Dominica	Americas	<5 years	4803	4061.46	2636.37	5887.04
Viruses	ROTA	Rotavirus	2013	Incidence	Rate per 100,000	DMA	Dominica	Americas	≥5 years	64166	1420.8	893.141	2255.81
Viruses	ROTA	Rotavirus	2013	Incidence	Rate per 100,000	DMA	Dominica	Americas	All ages	68969	1604.7	1056.27	2465.63
Viruses	ROTA	Rotavirus	2013	Incidence	Rate per 100,000	DNK	Denmark	Europe	<5 years	312946	11582.4	6469.17	20371.8
Viruses	ROTA	Rotavirus	2013	Incidence	Rate per 100,000	DNK	Denmark	Europe	≥5 years	5290111	443.634	247.784	780.286
Viruses	ROTA	Rotavirus	2013	Incidence	Rate per 100,000	DNK	Denmark	Europe	All ages	5603057	1065.77	595.265	1874.52
Viruses	ROTA	Rotavirus	2013	Incidence	Rate per 100,000	DOM	Dominican Republic	Americas	<5 years	1038845	10533.2	7350.08	14455.4
Viruses	ROTA	Rotavirus	2013	Incidence	Rate per 100,000	DOM	Dominican Republic	Americas	≥5 years	9093657	1285.28	794.189	2010.31
Viruses	ROTA	Rotavirus	2013	Incidence	Rate per 100,000	DOM	Dominican Republic	Americas	All ages	10132502	2233.43	1538.42	3208.96
Viruses	ROTA	Rotavirus	2013	Incidence	Rate per 100,000	DZA	Algeria	Africa	<5 years	4340181	9499.38	6767.46	12391.6
Viruses	ROTA	Rotavirus	2013	Incidence	Rate per 100,000	DZA	Algeria	Africa	≥5 years	33687917	1224.47	766.464	1817.19
Viruses	ROTA	Rotavirus	2013	Incidence	Rate per 100,000	DZA	Algeria	Africa	All ages	38028098	2168.89	1500.06	2925.84
Viruses	ROTA	Rotavirus	2013	Incidence	Rate per 100,000	ECU	Ecuador	Americas	<5 years	1621340	5369.89	3757.27	7485.83
Viruses	ROTA	Rotavirus	2013	Incidence	Rate per 100,000	ECU	Ecuador	Americas	≥5 years	14071823	752.749	472.912	1201.49
Viruses	ROTA	Rotavirus	2013	Incidence	Rate per 100,000	ECU	Ecuador	Americas	All ages	15693163	1229.77	843.053	1781.48
Viruses	ROTA	Rotavirus	2013	Incidence	Rate per 100,000	EGY	Egypt	Eastern Mediterranean	<5 years	11957389	17292.5	10898.7	24540.7
Viruses	ROTA	Rotavirus	2013	Incidence	Rate per 100,000	EGY	Egypt	Eastern Mediterranean	≥5 years	82232563	1205.66	623.878	1925.67
Viruses	ROTA	Rotavirus	2013	Incidence	Rate per 100,000	EGY	Egypt	Eastern Mediterranean	All ages	94189952	3247.89	1964.94	4598.51
Viruses	ROTA	Rotavirus	2013	Incidence	Rate per 100,000	EMR	Eastern Mediterranean Region	Eastern Mediterranean	<5 years	86901157	20303.1	14525.8	26902.3
Viruses	ROTA	Rotavirus	2013	Incidence	Rate per 100,000	EMR	Eastern Mediterranean Region	Eastern Mediterranean	≥5 years	573924755	2279.18	1459.5	3443.37
Viruses	ROTA	Rotavirus	2013	Incidence	Rate per 100,000	EMR	Eastern Mediterranean Region	Eastern Mediterranean	All ages	660825912	4649.4	3295.81	6321.24
Viruses	ROTA	Rotavirus	2013	Incidence	Rate per 100,000	ERI	Eritrea	Africa	<5 years	464093	24192.9	17557.5	32181.7
Viruses	ROTA	Rotavirus	2013	Incidence	Rate per 100,000	ERI	Eritrea	Africa	≥5 years	2589470	7343.63	5076.21	10528.1
Viruses	ROTA	Rotavirus	2013	Incidence	Rate per 100,000	ERI	Eritrea	Africa	All ages	3053563	9904.46	7265.88	13373.3
Viruses	ROTA	Rotavirus	2013	Incidence	Rate per 100,000	ESP	Spain	Europe	<5 years	2410356	12605.4	7040.51	22171
Viruses	ROTA	Rotavirus	2013	Incidence	Rate per 100,000	ESP	Spain	Europe	≥5 years	44556592	441.514	246.6	776.558
Viruses	ROTA	Rotavirus	2013	Incidence	Rate per 100,000	ESP	Spain	Europe	All ages	46966948	1065.77	595.265	1874.52
Viruses	ROTA	Rotavirus	2013	Incidence	Rate per 100,000	EST	Estonia	Europe	<5 years	76129	11217.6	6265.39	19730.1
Viruses	ROTA	Rotavirus	2013	Incidence	Rate per 100,000	EST	Estonia	Europe	≥5 years	1243966	444.489	248.262	781.79
Viruses	ROTA	Rotavirus	2013	Incidence	Rate per 100,000	EST	Estonia	Europe	All ages	1320095	1065.77	595.265	1874.52
Viruses	ROTA	Rotavirus	2013	Incidence	Rate per 100,000	ETH	Ethiopia	Africa	<5 years	15543000	26514.3	19053.5	36674.7
Viruses	ROTA	Rotavirus	2013	Incidence	Rate per 100,000	ETH	Ethiopia	Africa	≥5 years	81582271	5648.92	3796.91	8462
Viruses	ROTA	Rotavirus	2013	Incidence	Rate per 100,000	ETH	Ethiopia	Africa	All ages	97125271	8988.02	6396.07	12341.3
Viruses	ROTA	Rotavirus	2013	Incidence	Rate per 100,000	EUR	European Region	Europe	<5 years	56176440	9630.26	6655.07	14060.3
Viruses	ROTA	Rotavirus	2013	Incidence	Rate per 100,000	EUR	European Region	Europe	≥5 years	850021963	522.558	362.814	742.131
Viruses	ROTA	Rotavirus	2013	Incidence	Rate per 100,000	EUR	European Region	Europe	All ages	906198403	1087.16	762.744	1551.34
Viruses	ROTA	Rotavirus	2013	Incidence	Rate per 100,000	FIN	Finland	Europe	<5 years	304086	11544.8	6448.14	20305.6
Viruses	ROTA	Rotavirus	2013	Incidence	Rate per 100,000	FIN	Finland	Europe	≥5 years	5122641	443.719	247.832	780.437
Viruses	ROTA	Rotavirus	2013	Incidence	Rate per 100,000	FIN	Finland	Europe	All ages	5426727	1065.77	595.265	1874.52
Viruses	ROTA	Rotavirus	2013	Incidence	Rate per 100,000	FJI	Fiji	Western Pacific	<5 years	97443	12077.8	8052.09	17193.4
Viruses	ROTA	Rotavirus	2013	Incidence	Rate per 100,000	FJI	Fiji	Western Pacific	≥5 years	818272	1943.49	1228.93	3067.42
Viruses	ROTA	Rotavirus	2013	Incidence	Rate per 100,000	FJI	Fiji	Western Pacific	All ages	915715	3021.9	2092.49	4403.59
Viruses	ROTA	Rotavirus	2013	Incidence	Rate per 100,000	FRA	France	Europe	<5 years	3897085	10660.8	5954.39	18750.7
Viruses	ROTA	Rotavirus	2013	Incidence	Rate per 100,000	FRA	France	Europe	≥5 years	60324952	445.914	249.058	784.297
Viruses	ROTA	Rotavirus	2013	Incidence	Rate per 100,000	FRA	France	Europe	All ages	64222037	1065.77	595.265	1874.52
Viruses	ROTA	Rotavirus	2013	Incidence	Rate per 100,000	FSM	Micronesia	Western Pacific	<5 years	12660	7946.5	5392.25	11043.5
Viruses	ROTA	Rotavirus	2013	Incidence	Rate per 100,000	FSM	Micronesia	Western Pacific	≥5 years	95336	1692.01	1048.35	2569.07
Viruses	ROTA	Rotavirus	2013	Incidence	Rate per 100,000	FSM	Micronesia	Western Pacific	All ages	107996	2425.2	1632.09	3448.76
Viruses	ROTA	Rotavirus	2013	Incidence	Rate per 100,000	GAB	Gabon	Africa	<5 years	271019	19614.7	12952.4	28127.2
Viruses	ROTA	Rotavirus	2013	Incidence	Rate per 100,000	GAB	Gabon	Africa	≥5 years	1608829	4416.92	2775.35	6809.79
Viruses	ROTA	Rotavirus	2013	Incidence	Rate per 100,000	GAB	Gabon	Africa	All ages	1879848	6608	4335.82	9708.75
Viruses	ROTA	Rotavirus	2013	Incidence	Rate per 100,000	GBR	United Kingdom	Europe	<5 years	4057175	10231.6	5714.66	17995.8
Viruses	ROTA	Rotavirus	2013	Incidence	Rate per 100,000	GBR	United Kingdom	Europe	≥5 years	60111292	447.126	249.735	786.428
Viruses	ROTA	Rotavirus	2013	Incidence	Rate per 100,000	GBR	United Kingdom	Europe	All ages	64168467	1065.77	595.265	1874.52
Viruses	ROTA	Rotavirus	2013	Incidence	Rate per 100,000	GEO	Georgia	Europe	<5 years	276101	7308.63	4811	9906.69
Viruses	ROTA	Rotavirus	2013	Incidence	Rate per 100,000	GEO	Georgia	Europe	≥5 years	3547882	628.006	402.417	936.488
Viruses	ROTA	Rotavirus	2013	Incidence	Rate per 100,000	GEO	Georgia	Europe	All ages	3823983	1110.36	750.196	1552.39
Viruses	ROTA	Rotavirus	2013	Incidence	Rate per 100,000	GHA	Ghana	Africa	<5 years	3938555	12557.3	7929.07	17754
Viruses	ROTA	Rotavirus	2013	Incidence	Rate per 100,000	GHA	Ghana	Africa	≥5 years	23119505	3053.39	1670.84	4693.09
Viruses	ROTA	Rotavirus	2013	Incidence	Rate per 100,000	GHA	Ghana	Africa	All ages	27058060	4436.77	2619.11	6713.13
Viruses	ROTA	Rotavirus	2013	Incidence	Rate per 100,000	GIN	Guinea	Africa	<5 years	1855633	18026.1	13020	23529.7
Viruses	ROTA	Rotavirus	2013	Incidence	Rate per 100,000	GIN	Guinea	Africa	≥5 years	9198588	5488.88	3747.86	7610.78
Viruses	ROTA	Rotavirus	2013	Incidence	Rate per 100,000	GIN	Guinea	Africa	All ages	11054221	7593.45	5349.84	10096.9
Viruses	ROTA	Rotavirus	2013	Incidence	Rate per 100,000	GLOBAL	Global	All WHO Member States	<5 years	684328680	16260.7	12480.2	20813.4
Viruses	ROTA	Rotavirus	2013	Incidence	Rate per 100,000	GLOBAL	Global	All WHO Member States	≥5 years	6517068908	2476.83	1744.84	3529.72
Viruses	ROTA	Rotavirus	2013	Incidence	Rate per 100,000	GLOBAL	Global	All WHO Member States	All ages	7201397588	3786.68	2887.64	5031.52
Viruses	ROTA	Rotavirus	2013	Incidence	Rate per 100,000	GMB	Gambia	Africa	<5 years	354123	15087.2	9957.87	21228.3
Viruses	ROTA	Rotavirus	2013	Incidence	Rate per 100,000	GMB	Gambia	Africa	≥5 years	1719179	4072.27	2424.34	6070.99
Viruses	ROTA	Rotavirus	2013	Incidence	Rate per 100,000	GMB	Gambia	Africa	All ages	2073302	5953.64	3872.82	8479.77
Viruses	ROTA	Rotavirus	2013	Incidence	Rate per 100,000	GNB	Guinea-Bissau	Africa	<5 years	273287	16375.2	11085.1	23524
Viruses	ROTA	Rotavirus	2013	Incidence	Rate per 100,000	GNB	Guinea-Bissau	Africa	≥5 years	1400145	5415.7	3381.58	8584.81
Viruses	ROTA	Rotavirus	2013	Incidence	Rate per 100,000	GNB	Guinea-Bissau	Africa	All ages	1673432	7205.49	4689.34	10450.6
Viruses	ROTA	Rotavirus	2013	Incidence	Rate per 100,000	GNQ	Equatorial Guinea	Africa	<5 years	208009	17578.2	12479.7	23730.6
Viruses	ROTA	Rotavirus	2013	Incidence	Rate per 100,000	GNQ	Equatorial Guinea	Africa	≥5 years	1111573	4711.32	3066.49	6748.26
Viruses	ROTA	Rotavirus	2013	Incidence	Rate per 100,000	GNQ	Equatorial Guinea	Africa	All ages	1319582	6739.57	4678.19	9012.2
Viruses	ROTA	Rotavirus	2013	Incidence	Rate per 100,000	GRC	Greece	Europe	<5 years	543682	13096.6	7314.91	23035.1
Viruses	ROTA	Rotavirus	2013	Incidence	Rate per 100,000	GRC	Greece	Europe	≥5 years	10463114	440.62	246.101	774.985
Viruses	ROTA	Rotavirus	2013	Incidence	Rate per 100,000	GRC	Greece	Europe	All ages	11006796	1065.77	595.265	1874.52
Viruses	ROTA	Rotavirus	2013	Incidence	Rate per 100,000	GRD	Grenada	Americas	<5 years	8822	5652.82	3410.61	8655.38
Viruses	ROTA	Rotavirus	2013	Incidence	Rate per 100,000	GRD	Grenada	Americas	≥5 years	104312	2913.55	1830.21	4701.42
Viruses	ROTA	Rotavirus	2013	Incidence	Rate per 100,000	GRD	Grenada	Americas	All ages	113134	3127.15	2044.93	4953.93
Viruses	ROTA	Rotavirus	2013	Incidence	Rate per 100,000	GTM	Guatemala	Americas	<5 years	1953094	7586.74	5049.54	11348.6
Viruses	ROTA	Rotavirus	2013	Incidence	Rate per 100,000	GTM	Guatemala	Americas	≥5 years	13286425	1629.07	977.798	2658
Viruses	ROTA	Rotavirus	2013	Incidence	Rate per 100,000	GTM	Guatemala	Americas	All ages	15239519	2392.6	1536.1	3664.84
Viruses	ROTA	Rotavirus	2013	Incidence	Rate per 100,000	GUY	Guyana	Americas	<5 years	78714	7709.89	4122.59	13299.4
Viruses	ROTA	Rotavirus	2013	Incidence	Rate per 100,000	GUY	Guyana	Americas	≥5 years	669314	587.071	313.915	1012.69
Viruses	ROTA	Rotavirus	2013	Incidence	Rate per 100,000	GUY	Guyana	Americas	All ages	748028	1336.6	714.696	2305.6
Viruses	ROTA	Rotavirus	2013	Incidence	Rate per 100,000	HND	Honduras	Americas	<5 years	1076989	5429.17	3459.79	8008.51
Viruses	ROTA	Rotavirus	2013	Incidence	Rate per 100,000	HND	Honduras	Americas	≥5 years	7725328	1272.13	771.296	2005.56
Viruses	ROTA	Rotavirus	2013	Incidence	Rate per 100,000	HND	Honduras	Americas	All ages	8802317	1780.76	1154.55	2665.79
Viruses	ROTA	Rotavirus	2013	Incidence	Rate per 100,000	HRV	Croatia	Europe	<5 years	211706	12991.9	7256.42	22850.9
Viruses	ROTA	Rotavirus	2013	Incidence	Rate per 100,000	HRV	Croatia	Europe	≥5 years	4039996	440.804	246.204	775.31
Viruses	ROTA	Rotavirus	2013	Incidence	Rate per 100,000	HRV	Croatia	Europe	All ages	4251702	1065.77	595.265	1874.52
Viruses	ROTA	Rotavirus	2013	Incidence	Rate per 100,000	HTI	Haiti	Americas	<5 years	1246074	12872.8	8386.9	17592.3
Viruses	ROTA	Rotavirus	2013	Incidence	Rate per 100,000	HTI	Haiti	Americas	≥5 years	8900725	2385.27	1537.96	3481.71
Viruses	ROTA	Rotavirus	2013	Incidence	Rate per 100,000	HTI	Haiti	Americas	All ages	10146799	3673.19	2509.28	5011.14
Viruses	ROTA	Rotavirus	2013	Incidence	Rate per 100,000	HUN	Hungary	Europe	<5 years	463290	13830.5	7724.82	24325.9
Viruses	ROTA	Rotavirus	2013	Incidence	Rate per 100,000	HUN	Hungary	Europe	≥5 years	9441572	439.408	245.424	772.854
Viruses	ROTA	Rotavirus	2013	Incidence	Rate per 100,000	HUN	Hungary	Europe	All ages	9904862	1065.77	595.265	1874.52
Viruses	ROTA	Rotavirus	2013	Incidence	Rate per 100,000	IDN	Indonesia	South-East Asia	<5 years	24449367	32297.1	21147.4	48453.1
Viruses	ROTA	Rotavirus	2013	Incidence	Rate per 100,000	IDN	Indonesia	South-East Asia	≥5 years	229864622	2782.04	1655.66	4893.12
Viruses	ROTA	Rotavirus	2013	Incidence	Rate per 100,000	IDN	Indonesia	South-East Asia	All ages	254313989	5619.58	3625.56	9082.7
Viruses	ROTA	Rotavirus	2013	Incidence	Rate per 100,000	IND	India	South-East Asia	<5 years	127736352	18163.3	12659	25079.5
Viruses	ROTA	Rotavirus	2013	Incidence	Rate per 100,000	IND	India	South-East Asia	≥5 years	1159614909	6126.77	3984.18	9396.42
Viruses	ROTA	Rotavirus	2013	Incidence	Rate per 100,000	IND	India	South-East Asia	All ages	1287351261	7321.08	4985.35	10728.8
Viruses	ROTA	Rotavirus	2013	Incidence	Rate per 100,000	IRL	Ireland	Europe	<5 years	354504	8413.75	4699.36	14798.5
Viruses	ROTA	Rotavirus	2013	Incidence	Rate per 100,000	IRL	Ireland	Europe	≥5 years	4256194	453.742	253.43	798.066
Viruses	ROTA	Rotavirus	2013	Incidence	Rate per 100,000	IRL	Ireland	Europe	All ages	4610698	1065.77	595.265	1874.52
Viruses	ROTA	Rotavirus	2013	Incidence	Rate per 100,000	IRN	Iran	Eastern Mediterranean	<5 years	6766770	5480.56	3406.03	8056.39
Viruses	ROTA	Rotavirus	2013	Incidence	Rate per 100,000	IRN	Iran	Eastern Mediterranean	≥5 years	73111818	993.243	609.379	1547.48
Viruses	ROTA	Rotavirus	2013	Incidence	Rate per 100,000	IRN	Iran	Eastern Mediterranean	All ages	79878588	1373.38	864.169	2015.62
Viruses	ROTA	Rotavirus	2013	Incidence	Rate per 100,000	IRQ	Iraq	Eastern Mediterranean	<5 years	5399156	11884.8	8526.63	15382.2
Viruses	ROTA	Rotavirus	2013	Incidence	Rate per 100,000	IRQ	Iraq	Eastern Mediterranean	≥5 years	29132623	1351	824.079	2123.49
Viruses	ROTA	Rotavirus	2013	Incidence	Rate per 100,000	IRQ	Iraq	Eastern Mediterranean	All ages	34531779	2998	2096.45	4127.13
Viruses	ROTA	Rotavirus	2013	Incidence	Rate per 100,000	ISL	Iceland	Europe	<5 years	23493	8866.11	4952.01	15594.2
Viruses	ROTA	Rotavirus	2013	Incidence	Rate per 100,000	ISL	Iceland	Europe	≥5 years	298486	451.822	252.358	794.689
Viruses	ROTA	Rotavirus	2013	Incidence	Rate per 100,000	ISL	Iceland	Europe	All ages	321979	1065.77	595.265	1874.52
Viruses	ROTA	Rotavirus	2013	Incidence	Rate per 100,000	ISR	Israel	Europe	<5 years	793158	6262.46	3497.79	11014.7
Viruses	ROTA	Rotavirus	2013	Incidence	Rate per 100,000	ISR	Israel	Europe	≥5 years	6885062	467.107	260.895	821.573
Viruses	ROTA	Rotavirus	2013	Incidence	Rate per 100,000	ISR	Israel	Europe	All ages	7678220	1065.77	595.265	1874.52
Viruses	ROTA	Rotavirus	2013	Incidence	Rate per 100,000	ITA	Italy	Europe	<5 years	2772252	14145.4	7900.68	24879.7
Viruses	ROTA	Rotavirus	2013	Incidence	Rate per 100,000	ITA	Italy	Europe	≥5 years	57846168	438.929	245.156	772.011
Viruses	ROTA	Rotavirus	2013	Incidence	Rate per 100,000	ITA	Italy	Europe	All ages	60618420	1065.77	595.265	1874.52
Viruses	ROTA	Rotavirus	2013	Incidence	Rate per 100,000	JAM	Jamaica	Americas	<5 years	207643	5086.1	3320.79	7427.49
Viruses	ROTA	Rotavirus	2013	Incidence	Rate per 100,000	JAM	Jamaica	Americas	≥5 years	2570692	1335.82	834.048	2097.99
Viruses	ROTA	Rotavirus	2013	Incidence	Rate per 100,000	JAM	Jamaica	Americas	All ages	2778335	1616.1	1057.49	2486.29
Viruses	ROTA	Rotavirus	2013	Incidence	Rate per 100,000	JOR	Jordan	Eastern Mediterranean	<5 years	979519	10959.5	6959.13	15623.4
Viruses	ROTA	Rotavirus	2013	Incidence	Rate per 100,000	JOR	Jordan	Eastern Mediterranean	≥5 years	6622240	1463.5	816.482	2390.94
Viruses	ROTA	Rotavirus	2013	Incidence	Rate per 100,000	JOR	Jordan	Eastern Mediterranean	All ages	7601759	2687.1	1672.58	4017.06
Viruses	ROTA	Rotavirus	2013	Incidence	Rate per 100,000	JPN	Japan	Western Pacific	<5 years	5308598	11992.1	4515.43	23165.4
Viruses	ROTA	Rotavirus	2013	Incidence	Rate per 100,000	JPN	Japan	Western Pacific	≥5 years	122523837	336.416	126.672	649.859
Viruses	ROTA	Rotavirus	2013	Incidence	Rate per 100,000	JPN	Japan	Western Pacific	All ages	127832435	820.453	308.927	1584.88
Viruses	ROTA	Rotavirus	2013	Incidence	Rate per 100,000	KAZ	Kazakhstan	Europe	<5 years	1868397	3697.03	2436.23	5082.9
Viruses	ROTA	Rotavirus	2013	Incidence	Rate per 100,000	KAZ	Kazakhstan	Europe	≥5 years	15560449	398.927	239.765	608.266
Viruses	ROTA	Rotavirus	2013	Incidence	Rate per 100,000	KAZ	Kazakhstan	Europe	All ages	17428846	752.489	495.343	1071.27
Viruses	ROTA	Rotavirus	2013	Incidence	Rate per 100,000	KEN	Kenya	Africa	<5 years	7111296	24414.9	16796.2	33123.4
Viruses	ROTA	Rotavirus	2013	Incidence	Rate per 100,000	KEN	Kenya	Africa	≥5 years	37336307	7510.4	4851.21	10992.4
Viruses	ROTA	Rotavirus	2013	Incidence	Rate per 100,000	KEN	Kenya	Africa	All ages	44447603	10215	6887.74	14208.7
Viruses	ROTA	Rotavirus	2013	Incidence	Rate per 100,000	KGZ	Kyrgyzstan	Europe	<5 years	710248	5861.77	4225.5	7792.1
Viruses	ROTA	Rotavirus	2013	Incidence	Rate per 100,000	KGZ	Kyrgyzstan	Europe	≥5 years	5036977	489.553	287.174	768.779
Viruses	ROTA	Rotavirus	2013	Incidence	Rate per 100,000	KGZ	Kyrgyzstan	Europe	All ages	5747225	1153.46	801.429	1554.66
Viruses	ROTA	Rotavirus	2013	Incidence	Rate per 100,000	KHM	Cambodia	Western Pacific	<5 years	1748190	18742.3	11634.2	26485.5
Viruses	ROTA	Rotavirus	2013	Incidence	Rate per 100,000	KHM	Cambodia	Western Pacific	≥5 years	13308782	1800.18	1017.4	2827.39
Viruses	ROTA	Rotavirus	2013	Incidence	Rate per 100,000	KHM	Cambodia	Western Pacific	All ages	15056972	3767.24	2396.11	5389.99
Viruses	ROTA	Rotavirus	2013	Incidence	Rate per 100,000	KIR	Kiribati	Western Pacific	<5 years	15701	14299.3	9798.05	20007.9
Viruses	ROTA	Rotavirus	2013	Incidence	Rate per 100,000	KIR	Kiribati	Western Pacific	≥5 years	97373	3428.46	2201.31	4998.16
Viruses	ROTA	Rotavirus	2013	Incidence	Rate per 100,000	KIR	Kiribati	Western Pacific	All ages	113074	4937.94	3394.51	6821.29
Viruses	ROTA	Rotavirus	2013	Incidence	Rate per 100,000	KNA	Saint Kitts and Nevis	Americas	<5 years	3064	12458.9	6661.96	21491.4
Viruses	ROTA	Rotavirus	2013	Incidence	Rate per 100,000	KNA	Saint Kitts and Nevis	Americas	≥5 years	43989	561.883	300.447	969.236
Viruses	ROTA	Rotavirus	2013	Incidence	Rate per 100,000	KNA	Saint Kitts and Nevis	Americas	All ages	47053	1336.6	714.696	2305.6
Viruses	ROTA	Rotavirus	2013	Incidence	Rate per 100,000	KOR	South Korea	Western Pacific	<5 years	2283472	10869.1	4092.56	20995.9
Viruses	ROTA	Rotavirus	2013	Incidence	Rate per 100,000	KOR	South Korea	Western Pacific	≥5 years	47553537	337.929	127.241	652.781
Viruses	ROTA	Rotavirus	2013	Incidence	Rate per 100,000	KOR	South Korea	Western Pacific	All ages	49837009	820.453	308.927	1584.88
Viruses	ROTA	Rotavirus	2013	Incidence	Rate per 100,000	KWT	Kuwait	Eastern Mediterranean	<5 years	292818	7626.42	3032.22	15376.7
Viruses	ROTA	Rotavirus	2013	Incidence	Rate per 100,000	KWT	Kuwait	Eastern Mediterranean	≥5 years	3134683	461.259	183.394	930.007
Viruses	ROTA	Rotavirus	2013	Incidence	Rate per 100,000	KWT	Kuwait	Eastern Mediterranean	All ages	3427501	1073.39	426.775	2164.21
Viruses	ROTA	Rotavirus	2013	Incidence	Rate per 100,000	LAO	Laos	Western Pacific	<5 years	775369	22261.6	15729	30338
Viruses	ROTA	Rotavirus	2013	Incidence	Rate per 100,000	LAO	Laos	Western Pacific	≥5 years	5789836	2101.93	1304.29	3103.76
Viruses	ROTA	Rotavirus	2013	Incidence	Rate per 100,000	LAO	Laos	Western Pacific	All ages	6565205	4482.84	3092.22	6194.78
Viruses	ROTA	Rotavirus	2013	Incidence	Rate per 100,000	LBN	Lebanon	Eastern Mediterranean	<5 years	470860	11845.9	7451.96	17507.3
Viruses	ROTA	Rotavirus	2013	Incidence	Rate per 100,000	LBN	Lebanon	Eastern Mediterranean	≥5 years	4865721	1438.06	845.501	2445.71
Viruses	ROTA	Rotavirus	2013	Incidence	Rate per 100,000	LBN	Lebanon	Eastern Mediterranean	All ages	5336581	2356.36	1546.6	3680.41
Viruses	ROTA	Rotavirus	2013	Incidence	Rate per 100,000	LBR	Liberia	Africa	<5 years	716638	32219.8	23560.2	42945.2
Viruses	ROTA	Rotavirus	2013	Incidence	Rate per 100,000	LBR	Liberia	Africa	≥5 years	3704537	7689.67	5314.48	10833.5
Viruses	ROTA	Rotavirus	2013	Incidence	Rate per 100,000	LBR	Liberia	Africa	All ages	4421175	11665.8	8463.95	15526.3
Viruses	ROTA	Rotavirus	2013	Incidence	Rate per 100,000	LBY	Libya	Eastern Mediterranean	<5 years	704134	7610.53	4600.18	10683.9
Viruses	ROTA	Rotavirus	2013	Incidence	Rate per 100,000	LBY	Libya	Eastern Mediterranean	≥5 years	5532224	1457.55	832.624	2426.46
Viruses	ROTA	Rotavirus	2013	Incidence	Rate per 100,000	LBY	Libya	Eastern Mediterranean	All ages	6236358	2152.27	1303.34	3297.91
Viruses	ROTA	Rotavirus	2013	Incidence	Rate per 100,000	LCA	Saint Lucia	Americas	<5 years	11527	6681.95	4410.35	9844.51
Viruses	ROTA	Rotavirus	2013	Incidence	Rate per 100,000	LCA	Saint Lucia	Americas	≥5 years	161450	2270.11	1410.22	3565.51
Viruses	ROTA	Rotavirus	2013	Incidence	Rate per 100,000	LCA	Saint Lucia	Americas	All ages	172977	2564.11	1695.34	3929.92
Viruses	ROTA	Rotavirus	2013	Incidence	Rate per 100,000	LKA	Sri Lanka	South-East Asia	<5 years	1807023	12379.7	8312.61	17110.3
Viruses	ROTA	Rotavirus	2013	Incidence	Rate per 100,000	LKA	Sri Lanka	South-East Asia	≥5 years	19456025	2022.95	1296.73	2981.06
Viruses	ROTA	Rotavirus	2013	Incidence	Rate per 100,000	LKA	Sri Lanka	South-East Asia	All ages	21263048	2903.12	2012.97	4019.27
Viruses	ROTA	Rotavirus	2013	Incidence	Rate per 100,000	LSO	Lesotho	Africa	<5 years	271950	17790.7	13085.4	22870
Viruses	ROTA	Rotavirus	2013	Incidence	Rate per 100,000	LSO	Lesotho	Africa	≥5 years	1772991	7131.14	4872.63	10092.5
Viruses	ROTA	Rotavirus	2013	Incidence	Rate per 100,000	LSO	Lesotho	Africa	All ages	2044941	8548.72	6058.75	11417.2
Viruses	ROTA	Rotavirus	2013	Incidence	Rate per 100,000	LTU	Lithuania	Europe	<5 years	151032	12731.9	7111.18	22393.5
Viruses	ROTA	Rotavirus	2013	Incidence	Rate per 100,000	LTU	Lithuania	Europe	≥5 years	2821439	441.277	246.468	776.141
Viruses	ROTA	Rotavirus	2013	Incidence	Rate per 100,000	LTU	Lithuania	Europe	All ages	2972471	1065.77	595.265	1874.52
Viruses	ROTA	Rotavirus	2013	Incidence	Rate per 100,000	LUX	Luxembourg	Europe	<5 years	30262	11480.4	6412.18	20192.3
Viruses	ROTA	Rotavirus	2013	Incidence	Rate per 100,000	LUX	Luxembourg	Europe	≥5 years	506783	443.867	247.914	780.697
Viruses	ROTA	Rotavirus	2013	Incidence	Rate per 100,000	LUX	Luxembourg	Europe	All ages	537045	1065.77	595.265	1874.52
Viruses	ROTA	Rotavirus	2013	Incidence	Rate per 100,000	LVA	Latvia	Europe	<5 years	101275	12929.7	7221.66	22741.4
Viruses	ROTA	Rotavirus	2013	Incidence	Rate per 100,000	LVA	Latvia	Europe	≥5 years	1922893	440.916	246.266	775.506
Viruses	ROTA	Rotavirus	2013	Incidence	Rate per 100,000	LVA	Latvia	Europe	All ages	2024168	1065.77	595.265	1874.52
Viruses	ROTA	Rotavirus	2013	Incidence	Rate per 100,000	MAR	Morocco	Eastern Mediterranean	<5 years	3400583	8764.78	5325.48	12902.9
Viruses	ROTA	Rotavirus	2013	Incidence	Rate per 100,000	MAR	Morocco	Eastern Mediterranean	≥5 years	30174388	684.801	368.455	1255.44
Viruses	ROTA	Rotavirus	2013	Incidence	Rate per 100,000	MAR	Morocco	Eastern Mediterranean	All ages	33574971	1503.17	908.509	2313.22
Viruses	ROTA	Rotavirus	2013	Incidence	Rate per 100,000	MCO	Monaco	Europe	<5 years	1644	13808.2	7712.35	24286.6
Viruses	ROTA	Rotavirus	2013	Incidence	Rate per 100,000	MCO	Monaco	Europe	≥5 years	33447	439.443	245.444	772.916
Viruses	ROTA	Rotavirus	2013	Incidence	Rate per 100,000	MCO	Monaco	Europe	All ages	35091	1065.77	595.265	1874.52
Viruses	ROTA	Rotavirus	2013	Incidence	Rate per 100,000	MDA	Moldova	Europe	<5 years	216599	8527.67	5746.16	11664.8
Viruses	ROTA	Rotavirus	2013	Incidence	Rate per 100,000	MDA	Moldova	Europe	≥5 years	3228822	341.068	208.966	541.913
Viruses	ROTA	Rotavirus	2013	Incidence	Rate per 100,000	MDA	Moldova	Europe	All ages	3445421	855.725	597.198	1196.34
Viruses	ROTA	Rotavirus	2013	Incidence	Rate per 100,000	MDG	Madagascar	Africa	<5 years	3817874	33383.1	21731.3	48819.3
Viruses	ROTA	Rotavirus	2013	Incidence	Rate per 100,000	MDG	Madagascar	Africa	≥5 years	19965524	8816.94	5483.19	14566.6
Viruses	ROTA	Rotavirus	2013	Incidence	Rate per 100,000	MDG	Madagascar	Africa	All ages	23783398	12760.5	8303.46	20607.2
Viruses	ROTA	Rotavirus	2013	Incidence	Rate per 100,000	MDV	Maldives	South-East Asia	<5 years	35915	21500.6	14894.3	29107
Viruses	ROTA	Rotavirus	2013	Incidence	Rate per 100,000	MDV	Maldives	South-East Asia	≥5 years	357524	2111.65	1332.31	3278.62
Viruses	ROTA	Rotavirus	2013	Incidence	Rate per 100,000	MDV	Maldives	South-East Asia	All ages	393439	3881.56	2654.39	5499.1
Viruses	ROTA	Rotavirus	2013	Incidence	Rate per 100,000	MEX	Mexico	Americas	<5 years	11341159	3563.59	2136.65	5471.38
Viruses	ROTA	Rotavirus	2013	Incidence	Rate per 100,000	MEX	Mexico	Americas	≥5 years	106241104	455.593	251.624	727.347
Viruses	ROTA	Rotavirus	2013	Incidence	Rate per 100,000	MEX	Mexico	Americas	All ages	117582263	755.369	452.68	1137.99
Viruses	ROTA	Rotavirus	2013	Incidence	Rate per 100,000	MHL	Marshall Islands	Western Pacific	<5 years	7028	7805.56	5434.45	10957.4
Viruses	ROTA	Rotavirus	2013	Incidence	Rate per 100,000	MHL	Marshall Islands	Western Pacific	≥5 years	44065	1697.55	1120.41	2587.29
Viruses	ROTA	Rotavirus	2013	Incidence	Rate per 100,000	MHL	Marshall Islands	Western Pacific	All ages	51093	2537.72	1801.04	3618.9
Viruses	ROTA	Rotavirus	2013	Incidence	Rate per 100,000	MKD	North Macedonia	Europe	<5 years	120944	5605.35	3615.67	7687.14
Viruses	ROTA	Rotavirus	2013	Incidence	Rate per 100,000	MKD	North Macedonia	Europe	≥5 years	1899553	92.1775	52.4415	143.873
Viruses	ROTA	Rotavirus	2013	Incidence	Rate per 100,000	MKD	North Macedonia	Europe	All ages	2020497	422.188	282.34	576.152
Viruses	ROTA	Rotavirus	2013	Incidence	Rate per 100,000	MLI	Mali	Africa	<5 years	3337444	21326.8	13896.7	29994.8
Viruses	ROTA	Rotavirus	2013	Incidence	Rate per 100,000	MLI	Mali	Africa	≥5 years	13843708	6909.8	4357.62	10446.1
Viruses	ROTA	Rotavirus	2013	Incidence	Rate per 100,000	MLI	Mali	Africa	All ages	17181152	9710.3	6431.9	14074.9
Viruses	ROTA	Rotavirus	2013	Incidence	Rate per 100,000	MLT	Malta	Europe	<5 years	21019	13159	7349.73	23144.7
Viruses	ROTA	Rotavirus	2013	Incidence	Rate per 100,000	MLT	Malta	Europe	≥5 years	406535	440.511	246.04	774.795
Viruses	ROTA	Rotavirus	2013	Incidence	Rate per 100,000	MLT	Malta	Europe	All ages	427554	1065.77	595.265	1874.52
Viruses	ROTA	Rotavirus	2013	Incidence	Rate per 100,000	MMR	Myanmar	South-East Asia	<5 years	4474497	22278.8	16161.7	29313.6
Viruses	ROTA	Rotavirus	2013	Incidence	Rate per 100,000	MMR	Myanmar	South-East Asia	≥5 years	45575779	1627.71	1056.49	2375.56
Viruses	ROTA	Rotavirus	2013	Incidence	Rate per 100,000	MMR	Myanmar	South-East Asia	All ages	50050276	3473.92	2527.25	4590.88
Viruses	ROTA	Rotavirus	2013	Incidence	Rate per 100,000	MNE	Montenegro	Europe	<5 years	39805	3919.44	2519.01	5555.32
Viruses	ROTA	Rotavirus	2013	Incidence	Rate per 100,000	MNE	Montenegro	Europe	≥5 years	593817	72.3111	41.3983	112.841
Viruses	ROTA	Rotavirus	2013	Incidence	Rate per 100,000	MNE	Montenegro	Europe	All ages	633622	313.993	207.645	438.507
Viruses	ROTA	Rotavirus	2013	Incidence	Rate per 100,000	MNG	Mongolia	Western Pacific	<5 years	329718	5225.4	3650.52	7144.9
Viruses	ROTA	Rotavirus	2013	Incidence	Rate per 100,000	MNG	Mongolia	Western Pacific	≥5 years	2492278	182.88	112.837	281.522
Viruses	ROTA	Rotavirus	2013	Incidence	Rate per 100,000	MNG	Mongolia	Western Pacific	All ages	2821996	772.041	537.667	1050.43
Viruses	ROTA	Rotavirus	2013	Incidence	Rate per 100,000	MOZ	Mozambique	Africa	<5 years	4472251	14974.6	10364.2	21711.8
Viruses	ROTA	Rotavirus	2013	Incidence	Rate per 100,000	MOZ	Mozambique	Africa	≥5 years	20215573	4361.68	2735.25	6642.07
Viruses	ROTA	Rotavirus	2013	Incidence	Rate per 100,000	MOZ	Mozambique	Africa	All ages	24687824	6284.24	4162.28	9168.3
Viruses	ROTA	Rotavirus	2013	Incidence	Rate per 100,000	MRT	Mauritania	Africa	<5 years	643497	28349.3	20674.1	37055.4
Viruses	ROTA	Rotavirus	2013	Incidence	Rate per 100,000	MRT	Mauritania	Africa	≥5 years	3034536	7292.32	5001.18	10128.7
Viruses	ROTA	Rotavirus	2013	Incidence	Rate per 100,000	MRT	Mauritania	Africa	All ages	3678033	10976.4	7839.29	14568
Viruses	ROTA	Rotavirus	2013	Incidence	Rate per 100,000	MUS	Mauritius	Africa	<5 years	74313	23360	15870.7	31982
Viruses	ROTA	Rotavirus	2013	Incidence	Rate per 100,000	MUS	Mauritius	Africa	≥5 years	1215973	2301.61	1440.94	3530.49
Viruses	ROTA	Rotavirus	2013	Incidence	Rate per 100,000	MUS	Mauritius	Africa	All ages	1290286	3514.45	2328.87	5101.79
Viruses	ROTA	Rotavirus	2013	Incidence	Rate per 100,000	MWI	Malawi	Africa	<5 years	2813583	19288.5	12093	27790.8
Viruses	ROTA	Rotavirus	2013	Incidence	Rate per 100,000	MWI	Malawi	Africa	≥5 years	13119558	4352.63	2507.8	6946.33
Viruses	ROTA	Rotavirus	2013	Incidence	Rate per 100,000	MWI	Malawi	Africa	All ages	15933141	6990.1	4304.93	10352.1
Viruses	ROTA	Rotavirus	2013	Incidence	Rate per 100,000	MYS	Malaysia	Western Pacific	<5 years	2506093	13575.3	8900.2	21599.7
Viruses	ROTA	Rotavirus	2013	Incidence	Rate per 100,000	MYS	Malaysia	Western Pacific	≥5 years	27409981	3092.12	1836.91	5040.01
Viruses	ROTA	Rotavirus	2013	Incidence	Rate per 100,000	MYS	Malaysia	Western Pacific	All ages	29916074	3970.3	2486.71	6272.58
Viruses	ROTA	Rotavirus	2013	Incidence	Rate per 100,000	NAM	Namibia	Africa	<5 years	308906	17918.3	12565.9	24529.5
Viruses	ROTA	Rotavirus	2013	Incidence	Rate per 100,000	NAM	Namibia	Africa	≥5 years	1914331	7420.23	4828.76	10688.7
Viruses	ROTA	Rotavirus	2013	Incidence	Rate per 100,000	NAM	Namibia	Africa	All ages	2223237	8878.88	6138.18	12055.2
Viruses	ROTA	Rotavirus	2013	Incidence	Rate per 100,000	NER	Niger	Africa	<5 years	3663600	30798	22653.9	40686.5
Viruses	ROTA	Rotavirus	2013	Incidence	Rate per 100,000	NER	Niger	Africa	≥5 years	14514540	6195.39	4186.09	8979.83
Viruses	ROTA	Rotavirus	2013	Incidence	Rate per 100,000	NER	Niger	Africa	All ages	18178140	11153.8	8020.75	14897.8
Viruses	ROTA	Rotavirus	2013	Incidence	Rate per 100,000	NGA	Nigeria	Africa	<5 years	31520654	29671.1	20093.3	42961.1
Viruses	ROTA	Rotavirus	2013	Incidence	Rate per 100,000	NGA	Nigeria	Africa	≥5 years	147102857	5400.7	3319.36	8629.47
Viruses	ROTA	Rotavirus	2013	Incidence	Rate per 100,000	NGA	Nigeria	Africa	All ages	178623511	9683.56	6400.65	14047.7
Viruses	ROTA	Rotavirus	2013	Incidence	Rate per 100,000	NIC	Nicaragua	Americas	<5 years	676162	3699.18	2262.85	5796.47
Viruses	ROTA	Rotavirus	2013	Incidence	Rate per 100,000	NIC	Nicaragua	Americas	≥5 years	5266461	707.457	398.073	1230.82
Viruses	ROTA	Rotavirus	2013	Incidence	Rate per 100,000	NIC	Nicaragua	Americas	All ages	5942623	1047.86	655.377	1690.23
Viruses	ROTA	Rotavirus	2013	Incidence	Rate per 100,000	NIU	Niue	Western Pacific	<5 years	151	5807.89	2186.86	11219.2
Viruses	ROTA	Rotavirus	2013	Incidence	Rate per 100,000	NIU	Niue	Western Pacific	≥5 years	1610	352.687	132.798	681.29
Viruses	ROTA	Rotavirus	2013	Incidence	Rate per 100,000	NIU	Niue	Western Pacific	All ages	1761	820.453	308.927	1584.88
Viruses	ROTA	Rotavirus	2013	Incidence	Rate per 100,000	NLD	Netherlands	Europe	<5 years	922706	11877.3	6633.87	20890.4
Viruses	ROTA	Rotavirus	2013	Incidence	Rate per 100,000	NLD	Netherlands	Europe	≥5 years	16018236	442.983	247.421	779.142
Viruses	ROTA	Rotavirus	2013	Incidence	Rate per 100,000	NLD	Netherlands	Europe	All ages	16940942	1065.77	595.265	1874.52
Viruses	ROTA	Rotavirus	2013	Incidence	Rate per 100,000	NOR	Norway	Europe	<5 years	313214	10432.7	5826.99	18349.5
Viruses	ROTA	Rotavirus	2013	Incidence	Rate per 100,000	NOR	Norway	Europe	≥5 years	4737968	446.545	249.41	785.406
Viruses	ROTA	Rotavirus	2013	Incidence	Rate per 100,000	NOR	Norway	Europe	All ages	5051182	1065.77	595.265	1874.52
Viruses	ROTA	Rotavirus	2013	Incidence	Rate per 100,000	NPL	Nepal	South-East Asia	<5 years	2974768	15159.5	10683.3	20808.9
Viruses	ROTA	Rotavirus	2013	Incidence	Rate per 100,000	NPL	Nepal	South-East Asia	≥5 years	24589362	3385.07	2160.17	5063.28
Viruses	ROTA	Rotavirus	2013	Incidence	Rate per 100,000	NPL	Nepal	South-East Asia	All ages	27564130	4655.79	3156.42	6584.4
Viruses	ROTA	Rotavirus	2013	Incidence	Rate per 100,000	NRU	Nauru	Western Pacific	<5 years	1676	3089.67	1163.36	5968.35
Viruses	ROTA	Rotavirus	2013	Incidence	Rate per 100,000	NRU	Nauru	Western Pacific	≥5 years	8722	384.406	144.741	742.561
Viruses	ROTA	Rotavirus	2013	Incidence	Rate per 100,000	NRU	Nauru	Western Pacific	All ages	10398	820.453	308.927	1584.88
Viruses	ROTA	Rotavirus	2013	Incidence	Rate per 100,000	NZL	New Zealand	Western Pacific	<5 years	313815	7024.39	2644.91	13569.1
Viruses	ROTA	Rotavirus	2013	Incidence	Rate per 100,000	NZL	New Zealand	Western Pacific	≥5 years	4112544	347.05	130.676	670.401
Viruses	ROTA	Rotavirus	2013	Incidence	Rate per 100,000	NZL	New Zealand	Western Pacific	All ages	4426359	820.453	308.927	1584.88
Viruses	ROTA	Rotavirus	2013	Incidence	Rate per 100,000	OMN	Oman	Eastern Mediterranean	<5 years	334889	7278.85	2894.03	14675.9
Viruses	ROTA	Rotavirus	2013	Incidence	Rate per 100,000	OMN	Oman	Eastern Mediterranean	≥5 years	3406411	463.326	184.216	934.174
Viruses	ROTA	Rotavirus	2013	Incidence	Rate per 100,000	OMN	Oman	Eastern Mediterranean	All ages	3741300	1073.39	426.775	2164.21
Viruses	ROTA	Rotavirus	2013	Incidence	Rate per 100,000	PAK	Pakistan	Eastern Mediterranean	<5 years	30424497	28381.6	18897.8	40841.3
Viruses	ROTA	Rotavirus	2013	Incidence	Rate per 100,000	PAK	Pakistan	Eastern Mediterranean	≥5 years	179014318	4321.6	2670.39	6805.36
Viruses	ROTA	Rotavirus	2013	Incidence	Rate per 100,000	PAK	Pakistan	Eastern Mediterranean	All ages	209438815	7816.71	5122.14	11461.9
Viruses	ROTA	Rotavirus	2013	Incidence	Rate per 100,000	PAN	Panama	Americas	<5 years	376881	8163.41	4365.09	14081.7
Viruses	ROTA	Rotavirus	2013	Incidence	Rate per 100,000	PAN	Panama	Americas	≥5 years	3415339	583.26	311.877	1006.11
Viruses	ROTA	Rotavirus	2013	Incidence	Rate per 100,000	PAN	Panama	Americas	All ages	3792220	1336.6	714.696	2305.6
Viruses	ROTA	Rotavirus	2013	Incidence	Rate per 100,000	PER	Peru	Americas	<5 years	2841713	11006.2	7323.09	15956.4
Viruses	ROTA	Rotavirus	2013	Incidence	Rate per 100,000	PER	Peru	Americas	≥5 years	26837471	1108.49	660.037	1835.08
Viruses	ROTA	Rotavirus	2013	Incidence	Rate per 100,000	PER	Peru	Americas	All ages	29679184	2056.17	1359.06	3133.07
Viruses	ROTA	Rotavirus	2013	Incidence	Rate per 100,000	PHL	Philippines	Western Pacific	<5 years	12357700	18493.2	12637.7	25951.8
Viruses	ROTA	Rotavirus	2013	Incidence	Rate per 100,000	PHL	Philippines	Western Pacific	≥5 years	88855484	1692.05	1070.9	2536.51
Viruses	ROTA	Rotavirus	2013	Incidence	Rate per 100,000	PHL	Philippines	Western Pacific	All ages	101213184	3743.4	2629.74	5181.98
Viruses	ROTA	Rotavirus	2013	Incidence	Rate per 100,000	PLW	Palau	Western Pacific	<5 years	1171	7705.26	4990.52	11224.7
Viruses	ROTA	Rotavirus	2013	Incidence	Rate per 100,000	PLW	Palau	Western Pacific	≥5 years	16443	1365.55	805.82	2176.93
Viruses	ROTA	Rotavirus	2013	Incidence	Rate per 100,000	PLW	Palau	Western Pacific	All ages	17614	1787.03	1150.74	2717.47
Viruses	ROTA	Rotavirus	2013	Incidence	Rate per 100,000	PNG	Papua New Guinea	Western Pacific	<5 years	1104521	24741.8	15261.7	35941.8
Viruses	ROTA	Rotavirus	2013	Incidence	Rate per 100,000	PNG	Papua New Guinea	Western Pacific	≥5 years	7087641	2931.91	1694.02	4495.87
Viruses	ROTA	Rotavirus	2013	Incidence	Rate per 100,000	PNG	Papua New Guinea	Western Pacific	All ages	8192162	5872.46	3590.9	8303.4
Viruses	ROTA	Rotavirus	2013	Incidence	Rate per 100,000	POL	Poland	Europe	<5 years	2056417	12034.3	6721.55	21166.6
Viruses	ROTA	Rotavirus	2013	Incidence	Rate per 100,000	POL	Poland	Europe	≥5 years	36198575	442.65	247.235	778.557
Viruses	ROTA	Rotavirus	2013	Incidence	Rate per 100,000	POL	Poland	Europe	All ages	38254992	1065.77	595.265	1874.52
Viruses	ROTA	Rotavirus	2013	Incidence	Rate per 100,000	PRK	North Korea	South-East Asia	<5 years	1637486	18747.5	13510.3	25240.4
Viruses	ROTA	Rotavirus	2013	Incidence	Rate per 100,000	PRK	North Korea	South-East Asia	≥5 years	23632175	2599.68	1678.35	3852.98
Viruses	ROTA	Rotavirus	2013	Incidence	Rate per 100,000	PRK	North Korea	South-East Asia	All ages	25269661	3646.06	2542.49	4998.79
Viruses	ROTA	Rotavirus	2013	Incidence	Rate per 100,000	PRT	Portugal	Europe	<5 years	485170	13983	7809.94	24594
Viruses	ROTA	Rotavirus	2013	Incidence	Rate per 100,000	PRT	Portugal	Europe	≥5 years	10001779	439.173	245.293	772.441
Viruses	ROTA	Rotavirus	2013	Incidence	Rate per 100,000	PRT	Portugal	Europe	All ages	10486949	1065.77	595.265	1874.52
Viruses	ROTA	Rotavirus	2013	Incidence	Rate per 100,000	PRY	Paraguay	Americas	<5 years	630978	4029.54	2725.88	5622.89
Viruses	ROTA	Rotavirus	2013	Incidence	Rate per 100,000	PRY	Paraguay	Americas	≥5 years	5308401	500.852	300.216	790.924
Viruses	ROTA	Rotavirus	2013	Incidence	Rate per 100,000	PRY	Paraguay	Americas	All ages	5939379	875.727	588.272	1270.1
Viruses	ROTA	Rotavirus	2013	Incidence	Rate per 100,000	QAT	Qatar	Eastern Mediterranean	<5 years	110885	11489.9	4568.3	23166.2
Viruses	ROTA	Rotavirus	2013	Incidence	Rate per 100,000	QAT	Qatar	Eastern Mediterranean	≥5 years	1844563	447.213	177.809	901.686
Viruses	ROTA	Rotavirus	2013	Incidence	Rate per 100,000	QAT	Qatar	Eastern Mediterranean	All ages	1955448	1073.39	426.775	2164.21
Viruses	ROTA	Rotavirus	2013	Incidence	Rate per 100,000	ROU	Romania	Europe	<5 years	1035290	12566.2	7018.66	22102.2
Viruses	ROTA	Rotavirus	2013	Incidence	Rate per 100,000	ROU	Romania	Europe	≥5 years	19075243	441.588	246.642	776.689
Viruses	ROTA	Rotavirus	2013	Incidence	Rate per 100,000	ROU	Romania	Europe	All ages	20110533	1065.77	595.265	1874.52
Viruses	ROTA	Rotavirus	2013	Incidence	Rate per 100,000	RUS	Russia	Europe	<5 years	8751182	8561.63	4913.47	12901.9
Viruses	ROTA	Rotavirus	2013	Incidence	Rate per 100,000	RUS	Russia	Europe	≥5 years	135688430	613.954	346.96	938.056
Viruses	ROTA	Rotavirus	2013	Incidence	Rate per 100,000	RUS	Russia	Europe	All ages	144439612	1095.48	648.337	1603.3
Viruses	ROTA	Rotavirus	2013	Incidence	Rate per 100,000	RWA	Rwanda	Africa	<5 years	1661045	16168.3	10668.3	23438.6
Viruses	ROTA	Rotavirus	2013	Incidence	Rate per 100,000	RWA	Rwanda	Africa	≥5 years	9297516	3632.59	2187.64	5629.45
Viruses	ROTA	Rotavirus	2013	Incidence	Rate per 100,000	RWA	Rwanda	Africa	All ages	10958561	5532.7	3559.99	8175.86
Viruses	ROTA	Rotavirus	2013	Incidence	Rate per 100,000	SAU	Saudi Arabia	Eastern Mediterranean	<5 years	2680592	6694.51	2661.7	13497.7
Viruses	ROTA	Rotavirus	2013	Incidence	Rate per 100,000	SAU	Saudi Arabia	Eastern Mediterranean	≥5 years	24862222	467.336	185.81	942.26
Viruses	ROTA	Rotavirus	2013	Incidence	Rate per 100,000	SAU	Saudi Arabia	Eastern Mediterranean	All ages	27542814	1073.39	426.775	2164.21
Viruses	ROTA	Rotavirus	2013	Incidence	Rate per 100,000	SDN	Sudan	Eastern Mediterranean	<5 years	6213592	25190.4	15697.6	36995.6
Viruses	ROTA	Rotavirus	2013	Incidence	Rate per 100,000	SDN	Sudan	Eastern Mediterranean	≥5 years	31130023	2282.49	1319.34	3777.51
Viruses	ROTA	Rotavirus	2013	Incidence	Rate per 100,000	SDN	Sudan	Eastern Mediterranean	All ages	37343615	6094.14	3766.08	9124.37
Viruses	ROTA	Rotavirus	2013	Incidence	Rate per 100,000	SEAR	South-East Asian Region	South-East Asia	<5 years	183361199	19103.4	13791.6	26207.3
Viruses	ROTA	Rotavirus	2013	Incidence	Rate per 100,000	SEAR	South-East Asian Region	South-East Asia	≥5 years	1710169262	5062.45	3325.38	7679.68
Viruses	ROTA	Rotavirus	2013	Incidence	Rate per 100,000	SEAR	South-East Asian Region	South-East Asia	All ages	1893530461	6422.11	4542.12	9299.31
Viruses	ROTA	Rotavirus	2013	Incidence	Rate per 100,000	SEN	Senegal	Africa	<5 years	2226235	28296.2	19106.5	41698.3
Viruses	ROTA	Rotavirus	2013	Incidence	Rate per 100,000	SEN	Senegal	Africa	≥5 years	11263890	6224.34	3811.47	9627.24
Viruses	ROTA	Rotavirus	2013	Incidence	Rate per 100,000	SEN	Senegal	Africa	All ages	13490125	9866.79	6519.32	14759.2
Viruses	ROTA	Rotavirus	2013	Incidence	Rate per 100,000	SGP	Singapore	Western Pacific	<5 years	227518	11703.8	4406.87	22608.4
Viruses	ROTA	Rotavirus	2013	Incidence	Rate per 100,000	SGP	Singapore	Western Pacific	≥5 years	5119450	336.775	126.807	650.553
Viruses	ROTA	Rotavirus	2013	Incidence	Rate per 100,000	SGP	Singapore	Western Pacific	All ages	5346968	820.453	308.927	1584.88
Viruses	ROTA	Rotavirus	2013	Incidence	Rate per 100,000	SLB	Solomon Islands	Western Pacific	<5 years	88730	9890.46	6822.29	13463.6
Viruses	ROTA	Rotavirus	2013	Incidence	Rate per 100,000	SLB	Solomon Islands	Western Pacific	≥5 years	495379	2665.91	1706.88	3930.16
Viruses	ROTA	Rotavirus	2013	Incidence	Rate per 100,000	SLB	Solomon Islands	Western Pacific	All ages	584109	3763.37	2596.53	5201.01
Viruses	ROTA	Rotavirus	2013	Incidence	Rate per 100,000	SLE	Sierra Leone	Africa	<5 years	1063218	23199.4	16924.9	30887.4
Viruses	ROTA	Rotavirus	2013	Incidence	Rate per 100,000	SLE	Sierra Leone	Africa	≥5 years	5568816	6258.97	4239.05	8882.33
Viruses	ROTA	Rotavirus	2013	Incidence	Rate per 100,000	SLE	Sierra Leone	Africa	All ages	6632034	8974.79	6419.82	12267.3
Viruses	ROTA	Rotavirus	2013	Incidence	Rate per 100,000	SLV	El Salvador	Americas	<5 years	577508	4664.74	3025.12	6653.63
Viruses	ROTA	Rotavirus	2013	Incidence	Rate per 100,000	SLV	El Salvador	Americas	≥5 years	5548942	736.499	438.374	1152.53
Viruses	ROTA	Rotavirus	2013	Incidence	Rate per 100,000	SLV	El Salvador	Americas	All ages	6126450	1106.79	731.517	1635.06
Viruses	ROTA	Rotavirus	2013	Incidence	Rate per 100,000	SMR	San Marino	Europe	<5 years	1704	12740.4	7115.94	22408.5
Viruses	ROTA	Rotavirus	2013	Incidence	Rate per 100,000	SMR	San Marino	Europe	≥5 years	31855	441.261	246.459	776.113
Viruses	ROTA	Rotavirus	2013	Incidence	Rate per 100,000	SMR	San Marino	Europe	All ages	33559	1065.77	595.265	1874.52
Viruses	ROTA	Rotavirus	2013	Incidence	Rate per 100,000	SOM	Somalia	Eastern Mediterranean	<5 years	2357671	24569.5	16352.7	33923.9
Viruses	ROTA	Rotavirus	2013	Incidence	Rate per 100,000	SOM	Somalia	Eastern Mediterranean	≥5 years	10277303	4564.75	2856.18	6805.78
Viruses	ROTA	Rotavirus	2013	Incidence	Rate per 100,000	SOM	Somalia	Eastern Mediterranean	All ages	12634974	8297.62	5545.54	11696.8
Viruses	ROTA	Rotavirus	2013	Incidence	Rate per 100,000	SRB	Serbia	Europe	<5 years	340208	4599.06	2863.19	6539.91
Viruses	ROTA	Rotavirus	2013	Incidence	Rate per 100,000	SRB	Serbia	Europe	≥5 years	6960243	102.089	62.7226	149.336
Viruses	ROTA	Rotavirus	2013	Incidence	Rate per 100,000	SRB	Serbia	Europe	All ages	7300451	311.652	208.999	422.563
Viruses	ROTA	Rotavirus	2013	Incidence	Rate per 100,000	SSD	South Sudan	Africa	<5 years	1835612	36764.7	27097.9	48995.7
Viruses	ROTA	Rotavirus	2013	Incidence	Rate per 100,000	SSD	South Sudan	Africa	≥5 years	9140000	7925.74	5442.9	11375.7
Viruses	ROTA	Rotavirus	2013	Incidence	Rate per 100,000	SSD	South Sudan	Africa	All ages	10975612	12748.9	9248.64	17066.9
Viruses	ROTA	Rotavirus	2013	Incidence	Rate per 100,000	STP	Sao Tome and Principe	Africa	<5 years	29823	10921.9	7962.47	14341.7
Viruses	ROTA	Rotavirus	2013	Incidence	Rate per 100,000	STP	Sao Tome and Principe	Africa	≥5 years	161495	3908.59	2630.69	5735.56
Viruses	ROTA	Rotavirus	2013	Incidence	Rate per 100,000	STP	Sao Tome and Principe	Africa	All ages	191318	5001.84	3531.88	6691.59
Viruses	ROTA	Rotavirus	2013	Incidence	Rate per 100,000	SUR	Suriname	Americas	<5 years	55681	5681.84	3856.66	7942.17
Viruses	ROTA	Rotavirus	2013	Incidence	Rate per 100,000	SUR	Suriname	Americas	≥5 years	510149	1526.95	953.967	2373.09
Viruses	ROTA	Rotavirus	2013	Incidence	Rate per 100,000	SUR	Suriname	Americas	All ages	565830	1935.81	1300.9	2857.52
Viruses	ROTA	Rotavirus	2013	Incidence	Rate per 100,000	SVK	Slovakia	Europe	<5 years	291769	11991.1	6697.43	21090.6
Viruses	ROTA	Rotavirus	2013	Incidence	Rate per 100,000	SVK	Slovakia	Europe	≥5 years	5116453	442.741	247.285	778.716
Viruses	ROTA	Rotavirus	2013	Incidence	Rate per 100,000	SVK	Slovakia	Europe	All ages	5408222	1065.77	595.265	1874.52
Viruses	ROTA	Rotavirus	2013	Incidence	Rate per 100,000	SVN	Slovenia	Europe	<5 years	111342	11941.1	6669.51	21002.7
Viruses	ROTA	Rotavirus	2013	Incidence	Rate per 100,000	SVN	Slovenia	Europe	≥5 years	1943887	442.847	247.344	778.902
Viruses	ROTA	Rotavirus	2013	Incidence	Rate per 100,000	SVN	Slovenia	Europe	All ages	2055229	1065.77	595.265	1874.52
Viruses	ROTA	Rotavirus	2013	Incidence	Rate per 100,000	SWE	Sweden	Europe	<5 years	573584	10777.7	6019.7	18956.4
Viruses	ROTA	Rotavirus	2013	Incidence	Rate per 100,000	SWE	Sweden	Europe	≥5 years	8982480	445.602	248.883	783.748
Viruses	ROTA	Rotavirus	2013	Incidence	Rate per 100,000	SWE	Sweden	Europe	All ages	9556064	1065.77	595.265	1874.52
Viruses	ROTA	Rotavirus	2013	Incidence	Rate per 100,000	SWZ	Eswatini	Africa	<5 years	148135	19187.1	14186.6	24920.1
Viruses	ROTA	Rotavirus	2013	Incidence	Rate per 100,000	SWZ	Eswatini	Africa	≥5 years	978736	7828.74	5370.73	10989.4
Viruses	ROTA	Rotavirus	2013	Incidence	Rate per 100,000	SWZ	Eswatini	Africa	All ages	1126871	9321.88	6606.81	12588.9
Viruses	ROTA	Rotavirus	2013	Incidence	Rate per 100,000	SYC	Seychelles	Africa	<5 years	7773	9905.39	6646.39	13617.4
Viruses	ROTA	Rotavirus	2013	Incidence	Rate per 100,000	SYC	Seychelles	Africa	≥5 years	93036	1799.98	1157.98	2695.3
Viruses	ROTA	Rotavirus	2013	Incidence	Rate per 100,000	SYC	Seychelles	Africa	All ages	100809	2424.96	1636.34	3379.59
Viruses	ROTA	Rotavirus	2013	Incidence	Rate per 100,000	SYR	Syria	Eastern Mediterranean	<5 years	3072030	8093.42	5261.35	11344.2
Viruses	ROTA	Rotavirus	2013	Incidence	Rate per 100,000	SYR	Syria	Eastern Mediterranean	≥5 years	19425864	1419.69	813.083	2332.93
Viruses	ROTA	Rotavirus	2013	Incidence	Rate per 100,000	SYR	Syria	Eastern Mediterranean	All ages	22497894	2330.97	1488.46	3383.2
Viruses	ROTA	Rotavirus	2013	Incidence	Rate per 100,000	TCD	Chad	Africa	<5 years	2691629	35567.1	26283	47082.5
Viruses	ROTA	Rotavirus	2013	Incidence	Rate per 100,000	TCD	Chad	Africa	≥5 years	10746250	6482.54	4327.04	9280.75
Viruses	ROTA	Rotavirus	2013	Incidence	Rate per 100,000	TCD	Chad	Africa	All ages	13437879	12308.2	9004.09	16469.7
Viruses	ROTA	Rotavirus	2013	Incidence	Rate per 100,000	TGO	Togo	Africa	<5 years	1172990	27706.6	20503.4	36372.8
Viruses	ROTA	Rotavirus	2013	Incidence	Rate per 100,000	TGO	Togo	Africa	≥5 years	6019787	5909.88	3935.01	8527.11
Viruses	ROTA	Rotavirus	2013	Incidence	Rate per 100,000	TGO	Togo	Africa	All ages	7192777	9464.46	6895.07	12752.1
Viruses	ROTA	Rotavirus	2013	Incidence	Rate per 100,000	THA	Thailand	South-East Asia	<5 years	4110246	12668.5	7915.58	17571.1
Viruses	ROTA	Rotavirus	2013	Incidence	Rate per 100,000	THA	Thailand	South-East Asia	≥5 years	65538618	2238.17	1325.01	3493.9
Viruses	ROTA	Rotavirus	2013	Incidence	Rate per 100,000	THA	Thailand	South-East Asia	All ages	69648864	2853.71	1728.67	4113.65
Viruses	ROTA	Rotavirus	2013	Incidence	Rate per 100,000	TJK	Tajikistan	Europe	<5 years	1155478	13537.1	9568.43	17788.9
Viruses	ROTA	Rotavirus	2013	Incidence	Rate per 100,000	TJK	Tajikistan	Europe	≥5 years	6959084	1301.88	826.928	1953.03
Viruses	ROTA	Rotavirus	2013	Incidence	Rate per 100,000	TJK	Tajikistan	Europe	All ages	8114562	3044.12	2156.42	4036.26
Viruses	ROTA	Rotavirus	2013	Incidence	Rate per 100,000	TKM	Turkmenistan	Europe	<5 years	671330	4717.18	3251.09	6240.62
Viruses	ROTA	Rotavirus	2013	Incidence	Rate per 100,000	TKM	Turkmenistan	Europe	≥5 years	5201257	433.695	253.618	661.846
Viruses	ROTA	Rotavirus	2013	Incidence	Rate per 100,000	TKM	Turkmenistan	Europe	All ages	5872587	923.365	627.024	1250.76
Viruses	ROTA	Rotavirus	2013	Incidence	Rate per 100,000	TLS	Timor-Leste	South-East Asia	<5 years	156738	28899.6	21026.3	38683.5
Viruses	ROTA	Rotavirus	2013	Incidence	Rate per 100,000	TLS	Timor-Leste	South-East Asia	≥5 years	990288	3090.53	1970.79	4586.92
Viruses	ROTA	Rotavirus	2013	Incidence	Rate per 100,000	TLS	Timor-Leste	South-East Asia	All ages	1147026	6617.27	4693.74	8857.47
Viruses	ROTA	Rotavirus	2013	Incidence	Rate per 100,000	TON	Tonga	Western Pacific	<5 years	13972	8462.27	5583.28	12110.1
Viruses	ROTA	Rotavirus	2013	Incidence	Rate per 100,000	TON	Tonga	Western Pacific	≥5 years	93328	2967.92	1869.2	4573.24
Viruses	ROTA	Rotavirus	2013	Incidence	Rate per 100,000	TON	Tonga	Western Pacific	All ages	107300	3683.36	2468.76	5320.15
Viruses	ROTA	Rotavirus	2013	Incidence	Rate per 100,000	TTO	Trinidad and Tobago	Americas	<5 years	95127	12010.8	6422.34	20718.4
Viruses	ROTA	Rotavirus	2013	Incidence	Rate per 100,000	TTO	Trinidad and Tobago	Americas	≥5 years	1313168	563.347	301.229	971.762
Viruses	ROTA	Rotavirus	2013	Incidence	Rate per 100,000	TTO	Trinidad and Tobago	Americas	All ages	1408295	1336.6	714.696	2305.6
Viruses	ROTA	Rotavirus	2013	Incidence	Rate per 100,000	TUN	Tunisia	Eastern Mediterranean	<5 years	1002687	9685.65	6502.93	13343.3
Viruses	ROTA	Rotavirus	2013	Incidence	Rate per 100,000	TUN	Tunisia	Eastern Mediterranean	≥5 years	10069835	1189.62	753.416	1815.33
Viruses	ROTA	Rotavirus	2013	Incidence	Rate per 100,000	TUN	Tunisia	Eastern Mediterranean	All ages	11072522	1958.99	1326.2	2768.42
Viruses	ROTA	Rotavirus	2013	Incidence	Rate per 100,000	TUR	Turkey	Europe	<5 years	6258230	9759.52	6266.25	13670.5
Viruses	ROTA	Rotavirus	2013	Incidence	Rate per 100,000	TUR	Turkey	Europe	≥5 years	69492035	1239.41	725.068	1875.56
Viruses	ROTA	Rotavirus	2013	Incidence	Rate per 100,000	TUR	Turkey	Europe	All ages	75750265	1943.31	1236.53	2794.13
Viruses	ROTA	Rotavirus	2013	Incidence	Rate per 100,000	TUV	Tuvalu	Western Pacific	<5 years	1334	7162.18	4923.44	9947.54
Viruses	ROTA	Rotavirus	2013	Incidence	Rate per 100,000	TUV	Tuvalu	Western Pacific	≥5 years	9673	2106.37	1395.69	3101.06
Viruses	ROTA	Rotavirus	2013	Incidence	Rate per 100,000	TUV	Tuvalu	Western Pacific	All ages	11007	2719.11	1890.37	3831.63
Viruses	ROTA	Rotavirus	2013	Incidence	Rate per 100,000	TZA	Tanzania	Africa	<5 years	8184317	14361.6	9651.94	20907.9
Viruses	ROTA	Rotavirus	2013	Incidence	Rate per 100,000	TZA	Tanzania	Africa	≥5 years	39884679	4576.95	2762.7	7767.24
Viruses	ROTA	Rotavirus	2013	Incidence	Rate per 100,000	TZA	Tanzania	Africa	All ages	48068996	6242.91	4019.97	9714.98
Viruses	ROTA	Rotavirus	2013	Incidence	Rate per 100,000	UGA	Uganda	Africa	<5 years	6470155	23378.1	17480.1	31180.9
Viruses	ROTA	Rotavirus	2013	Incidence	Rate per 100,000	UGA	Uganda	Africa	≥5 years	28363054	5950.62	3954.99	8478.44
Viruses	ROTA	Rotavirus	2013	Incidence	Rate per 100,000	UGA	Uganda	Africa	All ages	34833209	9187.73	6617.13	12399.1
Viruses	ROTA	Rotavirus	2013	Incidence	Rate per 100,000	UKR	Ukraine	Europe	<5 years	2559143	4890.23	3160.89	7294.48
Viruses	ROTA	Rotavirus	2013	Incidence	Rate per 100,000	UKR	Ukraine	Europe	≥5 years	43619078	347.336	216.206	525.359
Viruses	ROTA	Rotavirus	2013	Incidence	Rate per 100,000	UKR	Ukraine	Europe	All ages	46178221	599.098	392.651	839.806
Viruses	ROTA	Rotavirus	2013	Incidence	Rate per 100,000	URY	Uruguay	Americas	<5 years	232854	11637.1	6222.52	20073.8
Viruses	ROTA	Rotavirus	2013	Incidence	Rate per 100,000	URY	Uruguay	Americas	≥5 years	3107146	564.661	301.932	974.028
Viruses	ROTA	Rotavirus	2013	Incidence	Rate per 100,000	URY	Uruguay	Americas	All ages	3340000	1336.6	714.696	2305.6
Viruses	ROTA	Rotavirus	2013	Incidence	Rate per 100,000	USA	United States	Americas	<5 years	20265984	12755.2	6820.37	22002.4
Viruses	ROTA	Rotavirus	2013	Incidence	Rate per 100,000	USA	United States	Americas	≥5 years	298352949	560.975	299.961	967.671
Viruses	ROTA	Rotavirus	2013	Incidence	Rate per 100,000	USA	United States	Americas	All ages	318618933	1336.6	714.696	2305.6
Viruses	ROTA	Rotavirus	2013	Incidence	Rate per 100,000	UZB	Uzbekistan	Europe	<5 years	3106302	2038.76	1375.09	2866.36
Viruses	ROTA	Rotavirus	2013	Incidence	Rate per 100,000	UZB	Uzbekistan	Europe	≥5 years	26377070	281.836	168.886	437.493
Viruses	ROTA	Rotavirus	2013	Incidence	Rate per 100,000	UZB	Uzbekistan	Europe	All ages	29483372	466.942	302.411	666.899
Viruses	ROTA	Rotavirus	2013	Incidence	Rate per 100,000	VCT	Saint Vincent and the Grenadines	Americas	<5 years	8694	4429.75	2951.97	6293.49
Viruses	ROTA	Rotavirus	2013	Incidence	Rate per 100,000	VCT	Saint Vincent and the Grenadines	Americas	≥5 years	99755	1620.54	1044.24	2548.99
Viruses	ROTA	Rotavirus	2013	Incidence	Rate per 100,000	VCT	Saint Vincent and the Grenadines	Americas	All ages	108449	1845.75	1208.11	2789.47
Viruses	ROTA	Rotavirus	2013	Incidence	Rate per 100,000	VEN	Venezuela	Americas	<5 years	2881784	6429.1	4121.58	9498.32
Viruses	ROTA	Rotavirus	2013	Incidence	Rate per 100,000	VEN	Venezuela	Americas	≥5 years	26854863	1546.04	869.259	2425.84
Viruses	ROTA	Rotavirus	2013	Incidence	Rate per 100,000	VEN	Venezuela	Americas	All ages	29736647	2019.26	1232.55	3007.7
Viruses	ROTA	Rotavirus	2013	Incidence	Rate per 100,000	VNM	Vietnam	Western Pacific	<5 years	7612666	15794.1	10138.7	23260.5
Viruses	ROTA	Rotavirus	2013	Incidence	Rate per 100,000	VNM	Vietnam	Western Pacific	≥5 years	82427123	2585.03	1518.35	3962.99
Viruses	ROTA	Rotavirus	2013	Incidence	Rate per 100,000	VNM	Vietnam	Western Pacific	All ages	90039789	3701.83	2392.62	5421.94
Viruses	ROTA	Rotavirus	2013	Incidence	Rate per 100,000	VUT	Vanuatu	Western Pacific	<5 years	38056	13429.9	9176.84	18561.3
Viruses	ROTA	Rotavirus	2013	Incidence	Rate per 100,000	VUT	Vanuatu	Western Pacific	≥5 years	213583	2851.14	1799.65	4189.41
Viruses	ROTA	Rotavirus	2013	Incidence	Rate per 100,000	VUT	Vanuatu	Western Pacific	All ages	251639	4450.99	3060.05	6186.01
Viruses	ROTA	Rotavirus	2013	Incidence	Rate per 100,000	WPR	Western Pacific Region	Western Pacific	<5 years	125858334	6300.43	4620.54	8447.92
Viruses	ROTA	Rotavirus	2013	Incidence	Rate per 100,000	WPR	Western Pacific Region	Western Pacific	≥5 years	1715806187	535.229	375.915	745.963
Viruses	ROTA	Rotavirus	2013	Incidence	Rate per 100,000	WPR	Western Pacific Region	Western Pacific	All ages	1841664521	929.22	693.638	1249.42
Viruses	ROTA	Rotavirus	2013	Incidence	Rate per 100,000	WSM	Samoa	Western Pacific	<5 years	28558	9624.89	6149.8	13650.8
Viruses	ROTA	Rotavirus	2013	Incidence	Rate per 100,000	WSM	Samoa	Western Pacific	≥5 years	168828	2594.04	1589.75	4056.25
Viruses	ROTA	Rotavirus	2013	Incidence	Rate per 100,000	WSM	Samoa	Western Pacific	All ages	197386	3611.27	2375.54	5172.25
Viruses	ROTA	Rotavirus	2013	Incidence	Rate per 100,000	YEM	Yemen	Eastern Mediterranean	<5 years	4559166	38921.2	26090.1	53272.1
Viruses	ROTA	Rotavirus	2013	Incidence	Rate per 100,000	YEM	Yemen	Eastern Mediterranean	≥5 years	24308472	2279.33	1365.84	3587.29
Viruses	ROTA	Rotavirus	2013	Incidence	Rate per 100,000	YEM	Yemen	Eastern Mediterranean	All ages	28867638	8066.31	5341.96	11098.8
Viruses	ROTA	Rotavirus	2013	Incidence	Rate per 100,000	ZAF	South Africa	Africa	<5 years	5676206	11812	7911.83	17028.8
Viruses	ROTA	Rotavirus	2013	Incidence	Rate per 100,000	ZAF	South Africa	Africa	≥5 years	48560272	4722.52	2863.35	7309.28
Viruses	ROTA	Rotavirus	2013	Incidence	Rate per 100,000	ZAF	South Africa	Africa	All ages	54236478	5464.49	3451.04	8256.31
Viruses	ROTA	Rotavirus	2013	Incidence	Rate per 100,000	ZMB	Zambia	Africa	<5 years	2701672	25635.3	17471.5	36289
Viruses	ROTA	Rotavirus	2013	Incidence	Rate per 100,000	ZMB	Zambia	Africa	≥5 years	12451134	5819.62	3595.13	9783.61
Viruses	ROTA	Rotavirus	2013	Incidence	Rate per 100,000	ZMB	Zambia	Africa	All ages	15152806	9352.66	6114.09	14437.1
Viruses	ROTA	Rotavirus	2013	Incidence	Rate per 100,000	ZWE	Zimbabwe	Africa	<5 years	2324161	14998.1	10045.9	20921.8
Viruses	ROTA	Rotavirus	2013	Incidence	Rate per 100,000	ZWE	Zimbabwe	Africa	≥5 years	11590763	4616.54	2827.05	6936.18
Viruses	ROTA	Rotavirus	2013	Incidence	Rate per 100,000	ZWE	Zimbabwe	Africa	All ages	13914924	6350.54	4102.61	9044.6
Viruses	ROTA	Rotavirus	2013	Mortality	Number	AFG	Afghanistan	Eastern Mediterranean	<5 years	5535759	2053.7	1491.14	2665.03
Viruses	ROTA	Rotavirus	2013	Mortality	Number	AFG	Afghanistan	Eastern Mediterranean	≥5 years	25560989	19.6385	11.7734	29.96
Viruses	ROTA	Rotavirus	2013	Mortality	Number	AFG	Afghanistan	Eastern Mediterranean	All ages	31096748	2073.34	1504.03	2689.82
Viruses	ROTA	Rotavirus	2013	Mortality	Number	AFR	African Region	Africa	<5 years	157353278	122968	100480	148779
Viruses	ROTA	Rotavirus	2013	Mortality	Number	AFR	African Region	Africa	≥5 years	788671281	23556.5	16730.6	31456.1
Viruses	ROTA	Rotavirus	2013	Mortality	Number	AFR	African Region	Africa	All ages	946024559	146525	119222	178354
Viruses	ROTA	Rotavirus	2013	Mortality	Number	AGO	Angola	Africa	<5 years	4738282	4337.57	2673.2	6193.25
Viruses	ROTA	Rotavirus	2013	Mortality	Number	AGO	Angola	Africa	≥5 years	20926999	831.625	523.934	1289.83
Viruses	ROTA	Rotavirus	2013	Mortality	Number	AGO	Angola	Africa	All ages	25665281	5169.2	3279.38	7241.01
Viruses	ROTA	Rotavirus	2013	Mortality	Number	ALB	Albania	Europe	<5 years	173330	1.87845	1.30724	2.57173
Viruses	ROTA	Rotavirus	2013	Mortality	Number	ALB	Albania	Europe	≥5 years	2735686	0.957261	0.540992	1.49809
Viruses	ROTA	Rotavirus	2013	Mortality	Number	ALB	Albania	Europe	All ages	2909016	2.83571	1.89212	3.9158
Viruses	ROTA	Rotavirus	2013	Mortality	Number	AMR	Region of the Americas	Americas	<5 years	74678272	2662.64	2109.31	3285.8
Viruses	ROTA	Rotavirus	2013	Mortality	Number	AMR	Region of the Americas	Americas	≥5 years	878475460	1292.41	881.674	1825.91
Viruses	ROTA	Rotavirus	2013	Mortality	Number	AMR	Region of the Americas	Americas	All ages	953153732	3955.05	3069.42	4993.13
Viruses	ROTA	Rotavirus	2013	Mortality	Number	AND	Andorra	Europe	<5 years	3668	0.015392	0.00370106	0.0425169
Viruses	ROTA	Rotavirus	2013	Mortality	Number	AND	Andorra	Europe	≥5 years	72228	0.00996584	0.00239633	0.0275285
Viruses	ROTA	Rotavirus	2013	Mortality	Number	AND	Andorra	Europe	All ages	75896	0.0253578	0.00609739	0.0700454
Viruses	ROTA	Rotavirus	2013	Mortality	Number	ARE	United Arab Emirates	Eastern Mediterranean	<5 years	432317	1.55144	0.37305	4.28552
Viruses	ROTA	Rotavirus	2013	Mortality	Number	ARE	United Arab Emirates	Eastern Mediterranean	≥5 years	7217663	1.00451	0.241539	2.77475
Viruses	ROTA	Rotavirus	2013	Mortality	Number	ARE	United Arab Emirates	Eastern Mediterranean	All ages	7649980	2.55595	0.61459	7.06026
Viruses	ROTA	Rotavirus	2013	Mortality	Number	ARG	Argentina	Americas	<5 years	3690596	40.1008	29.1608	53.7572
Viruses	ROTA	Rotavirus	2013	Mortality	Number	ARG	Argentina	Americas	≥5 years	38678375	40.9031	25.387	60.6162
Viruses	ROTA	Rotavirus	2013	Mortality	Number	ARG	Argentina	Americas	All ages	42368971	81.0038	55.0261	112.546
Viruses	ROTA	Rotavirus	2013	Mortality	Number	ARM	Armenia	Europe	<5 years	213263	5.44229	3.82073	7.33776
Viruses	ROTA	Rotavirus	2013	Mortality	Number	ARM	Armenia	Europe	≥5 years	2709151	0.96626	0.64821	1.30328
Viruses	ROTA	Rotavirus	2013	Mortality	Number	ARM	Armenia	Europe	All ages	2922414	6.40855	4.54442	8.41619
Viruses	ROTA	Rotavirus	2013	Mortality	Number	ATG	Antigua and Barbuda	Americas	<5 years	6446	0.0177854	0.00427658	0.0491284
Viruses	ROTA	Rotavirus	2013	Mortality	Number	ATG	Antigua and Barbuda	Americas	≥5 years	81252	0.0115156	0.00276896	0.0318092
Viruses	ROTA	Rotavirus	2013	Mortality	Number	ATG	Antigua and Barbuda	Americas	All ages	87698	0.029301	0.00704555	0.0809376
Viruses	ROTA	Rotavirus	2013	Mortality	Number	AUS	Australia	Western Pacific	<5 years	1517826	4.67453	1.12401	12.9124
Viruses	ROTA	Rotavirus	2013	Mortality	Number	AUS	Australia	Western Pacific	≥5 years	21531772	3.02662	0.727765	8.36039
Viruses	ROTA	Rotavirus	2013	Mortality	Number	AUS	Australia	Western Pacific	All ages	23049598	7.70116	1.85178	21.2728
Viruses	ROTA	Rotavirus	2013	Mortality	Number	AUT	Austria	Europe	<5 years	396880	1.71439	0.412233	4.73564
Viruses	ROTA	Rotavirus	2013	Mortality	Number	AUT	Austria	Europe	≥5 years	8056602	1.11002	0.266909	3.06619
Viruses	ROTA	Rotavirus	2013	Mortality	Number	AUT	Austria	Europe	All ages	8453482	2.82441	0.679142	7.80182
Viruses	ROTA	Rotavirus	2013	Mortality	Number	AZE	Azerbaijan	Europe	<5 years	826313	122.017	83.8021	160.893
Viruses	ROTA	Rotavirus	2013	Mortality	Number	AZE	Azerbaijan	Europe	≥5 years	8613771	2.71636	1.7145	3.99646
Viruses	ROTA	Rotavirus	2013	Mortality	Number	AZE	Azerbaijan	Europe	All ages	9440084	124.733	86.1923	163.692
Viruses	ROTA	Rotavirus	2013	Mortality	Number	BDI	Burundi	Africa	<5 years	2012567	1224.22	929.851	1523.21
Viruses	ROTA	Rotavirus	2013	Mortality	Number	BDI	Burundi	Africa	≥5 years	8246800	330.283	222.501	463.05
Viruses	ROTA	Rotavirus	2013	Mortality	Number	BDI	Burundi	Africa	All ages	10259367	1554.51	1172.83	1914.1
Viruses	ROTA	Rotavirus	2013	Mortality	Number	BEL	Belgium	Europe	<5 years	652369	2.25897	0.543178	6.2399
Viruses	ROTA	Rotavirus	2013	Mortality	Number	BEL	Belgium	Europe	≥5 years	10486337	1.46261	0.351692	4.04015
Viruses	ROTA	Rotavirus	2013	Mortality	Number	BEL	Belgium	Europe	All ages	11138706	3.72158	0.89487	10.2801
Viruses	ROTA	Rotavirus	2013	Mortality	Number	BEN	Benin	Africa	<5 years	1795561	1479.19	1182.93	1811.65
Viruses	ROTA	Rotavirus	2013	Mortality	Number	BEN	Benin	Africa	≥5 years	8755814	403.306	279.815	569.964
Viruses	ROTA	Rotavirus	2013	Mortality	Number	BEN	Benin	Africa	All ages	10551375	1882.5	1487.73	2360.54
Viruses	ROTA	Rotavirus	2013	Mortality	Number	BFA	Burkina Faso	Africa	<5 years	3164280	1843.76	1299.15	2396.17
Viruses	ROTA	Rotavirus	2013	Mortality	Number	BFA	Burkina Faso	Africa	≥5 years	14269688	536.183	315.901	793.471
Viruses	ROTA	Rotavirus	2013	Mortality	Number	BFA	Burkina Faso	Africa	All ages	17433968	2379.95	1648.14	3124.37
Viruses	ROTA	Rotavirus	2013	Mortality	Number	BGD	Bangladesh	South-East Asia	<5 years	15915716	3092.11	2406.6	3865.26
Viruses	ROTA	Rotavirus	2013	Mortality	Number	BGD	Bangladesh	South-East Asia	≥5 years	139891775	2208.56	1240.63	3566.63
Viruses	ROTA	Rotavirus	2013	Mortality	Number	BGD	Bangladesh	South-East Asia	All ages	155807491	5300.67	3810.47	6994.07
Viruses	ROTA	Rotavirus	2013	Mortality	Number	BGR	Bulgaria	Europe	<5 years	346461	3.55616	2.23415	5.27673
Viruses	ROTA	Rotavirus	2013	Mortality	Number	BGR	Bulgaria	Europe	≥5 years	6937526	1.87296	1.29044	2.5679
Viruses	ROTA	Rotavirus	2013	Mortality	Number	BGR	Bulgaria	Europe	All ages	7283987	5.42912	3.73393	7.62074
Viruses	ROTA	Rotavirus	2013	Mortality	Number	BHR	Bahrain	Eastern Mediterranean	<5 years	90111	0.249623	0.060023	0.68953
Viruses	ROTA	Rotavirus	2013	Mortality	Number	BHR	Bahrain	Eastern Mediterranean	≥5 years	1140753	0.161624	0.0388631	0.44645
Viruses	ROTA	Rotavirus	2013	Mortality	Number	BHR	Bahrain	Eastern Mediterranean	All ages	1230864	0.411247	0.0988861	1.13598
Viruses	ROTA	Rotavirus	2013	Mortality	Number	BHS	Bahamas	Americas	<5 years	27374	0.0765045	0.0183958	0.211327
Viruses	ROTA	Rotavirus	2013	Mortality	Number	BHS	Bahamas	Americas	≥5 years	349861	0.0495344	0.0119108	0.136828
Viruses	ROTA	Rotavirus	2013	Mortality	Number	BHS	Bahamas	Americas	All ages	377235	0.126039	0.0303066	0.348155
Viruses	ROTA	Rotavirus	2013	Mortality	Number	BIH	Bosnia and Herzegovina	Europe	<5 years	163085	0.214447	0.133143	0.306546
Viruses	ROTA	Rotavirus	2013	Mortality	Number	BIH	Bosnia and Herzegovina	Europe	≥5 years	3470459	2.99936	1.86333	4.54781
Viruses	ROTA	Rotavirus	2013	Mortality	Number	BIH	Bosnia and Herzegovina	Europe	All ages	3633544	3.21381	2.02049	4.75545
Viruses	ROTA	Rotavirus	2013	Mortality	Number	BLR	Belarus	Europe	<5 years	549461	0.73707	0.508178	1.00869
Viruses	ROTA	Rotavirus	2013	Mortality	Number	BLR	Belarus	Europe	≥5 years	8912675	0.808487	0.553377	1.12858
Viruses	ROTA	Rotavirus	2013	Mortality	Number	BLR	Belarus	Europe	All ages	9462136	1.54556	1.0957	2.06055
Viruses	ROTA	Rotavirus	2013	Mortality	Number	BLZ	Belize	Americas	<5 years	36395	0.205614	0.02325	0.637304
Viruses	ROTA	Rotavirus	2013	Mortality	Number	BLZ	Belize	Americas	≥5 years	301595	0.501434	0.339493	0.71722
Viruses	ROTA	Rotavirus	2013	Mortality	Number	BLZ	Belize	Americas	All ages	337990	0.707049	0.434305	1.20478
Viruses	ROTA	Rotavirus	2013	Mortality	Number	BOL	Bolivia	Americas	<5 years	1234996	172.442	121.15	236.415
Viruses	ROTA	Rotavirus	2013	Mortality	Number	BOL	Bolivia	Americas	≥5 years	9364330	35.2969	22.0808	56.6455
Viruses	ROTA	Rotavirus	2013	Mortality	Number	BOL	Bolivia	Americas	All ages	10599326	207.739	145.386	290.123
Viruses	ROTA	Rotavirus	2013	Mortality	Number	BRA	Brazil	Americas	<5 years	14563502	306.845	220.672	419.892
Viruses	ROTA	Rotavirus	2013	Mortality	Number	BRA	Brazil	Americas	≥5 years	183114042	392.356	232.76	608.33
Viruses	ROTA	Rotavirus	2013	Mortality	Number	BRA	Brazil	Americas	All ages	197677544	699.201	462.584	1022.4
Viruses	ROTA	Rotavirus	2013	Mortality	Number	BRB	Barbados	Americas	<5 years	17741	0.0562398	0.0135231	0.15535
Viruses	ROTA	Rotavirus	2013	Mortality	Number	BRB	Barbados	Americas	≥5 years	259571	0.0364136	0.00875581	0.100585
Viruses	ROTA	Rotavirus	2013	Mortality	Number	BRB	Barbados	Americas	All ages	277312	0.0926534	0.0222789	0.255935
Viruses	ROTA	Rotavirus	2013	Mortality	Number	BRN	Brunei	Western Pacific	<5 years	32654	0.082826	0.0199159	0.228789
Viruses	ROTA	Rotavirus	2013	Mortality	Number	BRN	Brunei	Western Pacific	≥5 years	375752	0.0536275	0.0128949	0.148134
Viruses	ROTA	Rotavirus	2013	Mortality	Number	BRN	Brunei	Western Pacific	All ages	408406	0.136453	0.0328108	0.376923
Viruses	ROTA	Rotavirus	2013	Mortality	Number	BTN	Bhutan	South-East Asia	<5 years	63091	11.4523	7.93418	15.9888
Viruses	ROTA	Rotavirus	2013	Mortality	Number	BTN	Bhutan	South-East Asia	≥5 years	658185	16.9727	9.927	26.7936
Viruses	ROTA	Rotavirus	2013	Mortality	Number	BTN	Bhutan	South-East Asia	All ages	721276	28.425	19.7501	40.2726
Viruses	ROTA	Rotavirus	2013	Mortality	Number	BWA	Botswana	Africa	<5 years	270014	51.5737	21.605	99.7293
Viruses	ROTA	Rotavirus	2013	Mortality	Number	BWA	Botswana	Africa	≥5 years	1854884	44.3351	26.2671	69.3946
Viruses	ROTA	Rotavirus	2013	Mortality	Number	BWA	Botswana	Africa	All ages	2124898	95.9088	55.2238	157.967
Viruses	ROTA	Rotavirus	2013	Mortality	Number	CAF	Central African Republic	Africa	<5 years	851339	827.594	562.483	1133.67
Viruses	ROTA	Rotavirus	2013	Mortality	Number	CAF	Central African Republic	Africa	≥5 years	3777019	168.242	95.966	249.278
Viruses	ROTA	Rotavirus	2013	Mortality	Number	CAF	Central African Republic	Africa	All ages	4628358	995.837	665.644	1336.32
Viruses	ROTA	Rotavirus	2013	Mortality	Number	CAN	Canada	Americas	<5 years	1932677	7.12052	1.71216	19.6689
Viruses	ROTA	Rotavirus	2013	Mortality	Number	CAN	Canada	Americas	≥5 years	33177812	4.61033	1.10857	12.735
Viruses	ROTA	Rotavirus	2013	Mortality	Number	CAN	Canada	Americas	All ages	35110489	11.7308	2.82073	32.4039
Viruses	ROTA	Rotavirus	2013	Mortality	Number	CHE	Switzerland	Europe	<5 years	404442	1.63078	0.392128	4.50467
Viruses	ROTA	Rotavirus	2013	Mortality	Number	CHE	Switzerland	Europe	≥5 years	7636745	1.05588	0.253891	2.91664
Viruses	ROTA	Rotavirus	2013	Mortality	Number	CHE	Switzerland	Europe	All ages	8041187	2.68666	0.646019	7.42131
Viruses	ROTA	Rotavirus	2013	Mortality	Number	CHL	Chile	Americas	<5 years	1210558	3.56971	0.858353	9.86055
Viruses	ROTA	Rotavirus	2013	Mortality	Number	CHL	Chile	Americas	≥5 years	16391300	2.31129	0.555758	6.38442
Viruses	ROTA	Rotavirus	2013	Mortality	Number	CHL	Chile	Americas	All ages	17601858	5.881	1.41411	16.245
Viruses	ROTA	Rotavirus	2013	Mortality	Number	CHN	China	Western Pacific	<5 years	89432156	2723.83	1989.11	3485.35
Viruses	ROTA	Rotavirus	2013	Mortality	Number	CHN	China	Western Pacific	≥5 years	1285139477	454.564	290.065	662.21
Viruses	ROTA	Rotavirus	2013	Mortality	Number	CHN	China	Western Pacific	All ages	1374571633	3178.39	2368.22	4103.04
Viruses	ROTA	Rotavirus	2013	Mortality	Number	CIV	Cote d'Ivoire	Africa	<5 years	3968222	2544.97	2005.23	3184.58
Viruses	ROTA	Rotavirus	2013	Mortality	Number	CIV	Cote d'Ivoire	Africa	≥5 years	19736920	469.058	331.784	648.625
Viruses	ROTA	Rotavirus	2013	Mortality	Number	CIV	Cote d'Ivoire	Africa	All ages	23705142	3014.03	2354.29	3774.24
Viruses	ROTA	Rotavirus	2013	Mortality	Number	CMR	Cameroon	Africa	<5 years	3574577	2961.29	2222.84	3819.25
Viruses	ROTA	Rotavirus	2013	Mortality	Number	CMR	Cameroon	Africa	≥5 years	17528212	473.935	299.096	727.696
Viruses	ROTA	Rotavirus	2013	Mortality	Number	CMR	Cameroon	Africa	All ages	21102789	3435.23	2559.71	4477.72
Viruses	ROTA	Rotavirus	2013	Mortality	Number	COD	Democratic Republic of Congo	Africa	<5 years	13824466	10524.5	7739.37	13590
Viruses	ROTA	Rotavirus	2013	Mortality	Number	COD	Democratic Republic of Congo	Africa	≥5 years	60659709	1825.22	1190.19	2547.94
Viruses	ROTA	Rotavirus	2013	Mortality	Number	COD	Democratic Republic of Congo	Africa	All ages	74484175	12349.8	9168.23	15741.7
Viruses	ROTA	Rotavirus	2013	Mortality	Number	COG	Congo	Africa	<5 years	807750	285.841	199.358	392.776
Viruses	ROTA	Rotavirus	2013	Mortality	Number	COG	Congo	Africa	≥5 years	3990604	87.5176	55.2765	137.073
Viruses	ROTA	Rotavirus	2013	Mortality	Number	COG	Congo	Africa	All ages	4798354	373.358	267.286	519.38
Viruses	ROTA	Rotavirus	2013	Mortality	Number	COK	Cook Islands	Western Pacific	<5 years	1558	0.00357725	0.000860164	0.00988136
Viruses	ROTA	Rotavirus	2013	Mortality	Number	COK	Cook Islands	Western Pacific	≥5 years	16081	0.00231616	0.000556931	0.00639789
Viruses	ROTA	Rotavirus	2013	Mortality	Number	COK	Cook Islands	Western Pacific	All ages	17639	0.00589341	0.0014171	0.0162793
Viruses	ROTA	Rotavirus	2013	Mortality	Number	COL	Colombia	Americas	<5 years	3731186	55.3585	36.7684	79.2486
Viruses	ROTA	Rotavirus	2013	Mortality	Number	COL	Colombia	Americas	≥5 years	42208247	37.0618	21.7014	55.4942
Viruses	ROTA	Rotavirus	2013	Mortality	Number	COL	Colombia	Americas	All ages	45939433	92.4203	60.1346	137.672
Viruses	ROTA	Rotavirus	2013	Mortality	Number	COM	Comoros	Africa	<5 years	103560	48.6555	33.7493	67.2945
Viruses	ROTA	Rotavirus	2013	Mortality	Number	COM	Comoros	Africa	≥5 years	584930	13.3144	8.99317	18.8556
Viruses	ROTA	Rotavirus	2013	Mortality	Number	COM	Comoros	Africa	All ages	688490	61.9699	44.5183	82.6813
Viruses	ROTA	Rotavirus	2013	Mortality	Number	CPV	Cape Verde	Africa	<5 years	49783	2.49685	1.82398	3.31959
Viruses	ROTA	Rotavirus	2013	Mortality	Number	CPV	Cape Verde	Africa	≥5 years	462362	4.59038	2.83036	7.56613
Viruses	ROTA	Rotavirus	2013	Mortality	Number	CPV	Cape Verde	Africa	All ages	512145	7.08723	4.86643	10.3862
Viruses	ROTA	Rotavirus	2013	Mortality	Number	CRI	Costa Rica	Americas	<5 years	361077	0.698669	0.232817	1.42064
Viruses	ROTA	Rotavirus	2013	Mortality	Number	CRI	Costa Rica	Americas	≥5 years	4329668	11.6739	7.80553	16.6941
Viruses	ROTA	Rotavirus	2013	Mortality	Number	CRI	Costa Rica	Americas	All ages	4690745	12.3726	8.29197	17.4255
Viruses	ROTA	Rotavirus	2013	Mortality	Number	CUB	Cuba	Americas	<5 years	630284	3.41447	2.03764	5.40761
Viruses	ROTA	Rotavirus	2013	Mortality	Number	CUB	Cuba	Americas	≥5 years	10671778	39.9316	23.8674	60.8341
Viruses	ROTA	Rotavirus	2013	Mortality	Number	CUB	Cuba	Americas	All ages	11302062	43.3461	26.735	65.3919
Viruses	ROTA	Rotavirus	2013	Mortality	Number	CYP	Cyprus	Europe	<5 years	65687	0.23827	0.057293	0.658168
Viruses	ROTA	Rotavirus	2013	Mortality	Number	CYP	Cyprus	Europe	≥5 years	1109195	0.154273	0.0370955	0.426145
Viruses	ROTA	Rotavirus	2013	Mortality	Number	CYP	Cyprus	Europe	All ages	1174882	0.392543	0.0943885	1.08431
Viruses	ROTA	Rotavirus	2013	Mortality	Number	CZE	Czechia	Europe	<5 years	580108	2.13145	0.512516	5.88766
Viruses	ROTA	Rotavirus	2013	Mortality	Number	CZE	Czechia	Europe	≥5 years	9929820	1.38005	0.331839	3.81209
Viruses	ROTA	Rotavirus	2013	Mortality	Number	CZE	Czechia	Europe	All ages	10509928	3.5115	0.844354	9.69974
Viruses	ROTA	Rotavirus	2013	Mortality	Number	DEU	Germany	Europe	<5 years	3411116	16.4109	3.94608	45.3316
Viruses	ROTA	Rotavirus	2013	Mortality	Number	DEU	Germany	Europe	≥5 years	77509352	10.6256	2.55497	29.3509
Viruses	ROTA	Rotavirus	2013	Mortality	Number	DEU	Germany	Europe	All ages	80920468	27.0365	6.50105	74.6825
Viruses	ROTA	Rotavirus	2013	Mortality	Number	DJI	Djibouti	Eastern Mediterranean	<5 years	115732	54.488	37.477	76.0877
Viruses	ROTA	Rotavirus	2013	Mortality	Number	DJI	Djibouti	Eastern Mediterranean	≥5 years	860079	24.3458	16.6642	34.9033
Viruses	ROTA	Rotavirus	2013	Mortality	Number	DJI	Djibouti	Eastern Mediterranean	All ages	975811	78.8338	56.4469	106.063
Viruses	ROTA	Rotavirus	2013	Mortality	Number	DMA	Dominica	Americas	<5 years	4803	0	0	0
Viruses	ROTA	Rotavirus	2013	Mortality	Number	DMA	Dominica	Americas	≥5 years	64166	0.158004	0.107237	0.220335
Viruses	ROTA	Rotavirus	2013	Mortality	Number	DMA	Dominica	Americas	All ages	68969	0.158004	0.107237	0.220335
Viruses	ROTA	Rotavirus	2013	Mortality	Number	DNK	Denmark	Europe	<5 years	312946	1.13632	0.273232	3.13883
Viruses	ROTA	Rotavirus	2013	Mortality	Number	DNK	Denmark	Europe	≥5 years	5290111	0.735733	0.17691	2.0323
Viruses	ROTA	Rotavirus	2013	Mortality	Number	DNK	Denmark	Europe	All ages	5603057	1.87205	0.450143	5.17113
Viruses	ROTA	Rotavirus	2013	Mortality	Number	DOM	Dominican Republic	Americas	<5 years	1038845	141.532	107.151	182.054
Viruses	ROTA	Rotavirus	2013	Mortality	Number	DOM	Dominican Republic	Americas	≥5 years	9093657	26.9332	16.8707	40.8629
Viruses	ROTA	Rotavirus	2013	Mortality	Number	DOM	Dominican Republic	Americas	All ages	10132502	168.466	126.434	215.858
Viruses	ROTA	Rotavirus	2013	Mortality	Number	DZA	Algeria	Africa	<5 years	4340181	332.592	267.926	409.135
Viruses	ROTA	Rotavirus	2013	Mortality	Number	DZA	Algeria	Africa	≥5 years	33687917	18.2111	11.9121	26.3966
Viruses	ROTA	Rotavirus	2013	Mortality	Number	DZA	Algeria	Africa	All ages	38028098	350.803	283.206	434.748
Viruses	ROTA	Rotavirus	2013	Mortality	Number	ECU	Ecuador	Americas	<5 years	1621340	20.6134	14.8142	27.4675
Viruses	ROTA	Rotavirus	2013	Mortality	Number	ECU	Ecuador	Americas	≥5 years	14071823	10.9853	7.06897	15.9822
Viruses	ROTA	Rotavirus	2013	Mortality	Number	ECU	Ecuador	Americas	All ages	15693163	31.5986	22.7603	43.0926
Viruses	ROTA	Rotavirus	2013	Mortality	Number	EGY	Egypt	Eastern Mediterranean	<5 years	11957389	405.772	261.426	569.765
Viruses	ROTA	Rotavirus	2013	Mortality	Number	EGY	Egypt	Eastern Mediterranean	≥5 years	82232563	83.6902	45.1057	124.783
Viruses	ROTA	Rotavirus	2013	Mortality	Number	EGY	Egypt	Eastern Mediterranean	All ages	94189952	489.462	312.683	679.775
Viruses	ROTA	Rotavirus	2013	Mortality	Number	EMR	Eastern Mediterranean Region	Eastern Mediterranean	<5 years	86901157	23871.6	18396.8	29425.5
Viruses	ROTA	Rotavirus	2013	Mortality	Number	EMR	Eastern Mediterranean Region	Eastern Mediterranean	≥5 years	573924755	4600.73	2968.78	6806.82
Viruses	ROTA	Rotavirus	2013	Mortality	Number	EMR	Eastern Mediterranean Region	Eastern Mediterranean	All ages	660825912	28472.4	21710.2	35485.4
Viruses	ROTA	Rotavirus	2013	Mortality	Number	ERI	Eritrea	Africa	<5 years	464093	161.119	119.188	214.629
Viruses	ROTA	Rotavirus	2013	Mortality	Number	ERI	Eritrea	Africa	≥5 years	2589470	168.723	107.923	250.749
Viruses	ROTA	Rotavirus	2013	Mortality	Number	ERI	Eritrea	Africa	All ages	3053563	329.842	237.874	434.825
Viruses	ROTA	Rotavirus	2013	Mortality	Number	ESP	Spain	Europe	<5 years	2410356	9.52505	2.29034	26.3109
Viruses	ROTA	Rotavirus	2013	Mortality	Number	ESP	Spain	Europe	≥5 years	44556592	6.16719	1.48293	17.0355
Viruses	ROTA	Rotavirus	2013	Mortality	Number	ESP	Spain	Europe	All ages	46966948	15.6922	3.77327	43.3464
Viruses	ROTA	Rotavirus	2013	Mortality	Number	EST	Estonia	Europe	<5 years	76129	0.267719	0.0643743	0.739517
Viruses	ROTA	Rotavirus	2013	Mortality	Number	EST	Estonia	Europe	≥5 years	1243966	0.173341	0.0416805	0.478816
Viruses	ROTA	Rotavirus	2013	Mortality	Number	EST	Estonia	Europe	All ages	1320095	0.44106	0.106055	1.21833
Viruses	ROTA	Rotavirus	2013	Mortality	Number	ETH	Ethiopia	Africa	<5 years	15543000	7297.16	5634.42	9095.04
Viruses	ROTA	Rotavirus	2013	Mortality	Number	ETH	Ethiopia	Africa	≥5 years	81582271	2884.65	2014.77	3971.34
Viruses	ROTA	Rotavirus	2013	Mortality	Number	ETH	Ethiopia	Africa	All ages	97125271	10181.8	7798.7	12567.7
Viruses	ROTA	Rotavirus	2013	Mortality	Number	EUR	European Region	Europe	<5 years	56176440	1054.95	788.538	1397.56
Viruses	ROTA	Rotavirus	2013	Mortality	Number	EUR	European Region	Europe	≥5 years	850021963	189.822	116.056	311.821
Viruses	ROTA	Rotavirus	2013	Mortality	Number	EUR	European Region	Europe	All ages	906198403	1244.77	922.401	1681.43
Viruses	ROTA	Rotavirus	2013	Mortality	Number	FIN	Finland	Europe	<5 years	304086	1.10056	0.264634	3.04005
Viruses	ROTA	Rotavirus	2013	Mortality	Number	FIN	Finland	Europe	≥5 years	5122641	0.712579	0.171343	1.96834
Viruses	ROTA	Rotavirus	2013	Mortality	Number	FIN	Finland	Europe	All ages	5426727	1.81314	0.435976	5.00839
Viruses	ROTA	Rotavirus	2013	Mortality	Number	FJI	Fiji	Western Pacific	<5 years	97443	5.31885	3.88081	6.94286
Viruses	ROTA	Rotavirus	2013	Mortality	Number	FJI	Fiji	Western Pacific	≥5 years	818272	10.2667	6.44404	15.5141
Viruses	ROTA	Rotavirus	2013	Mortality	Number	FJI	Fiji	Western Pacific	All ages	915715	15.5855	10.5063	22.0045
Viruses	ROTA	Rotavirus	2013	Mortality	Number	FRA	France	Europe	<5 years	3897085	13.0244	3.13178	35.9772
Viruses	ROTA	Rotavirus	2013	Mortality	Number	FRA	France	Europe	≥5 years	60324952	8.43294	2.02774	23.2942
Viruses	ROTA	Rotavirus	2013	Mortality	Number	FRA	France	Europe	All ages	64222037	21.4574	5.15952	59.2713
Viruses	ROTA	Rotavirus	2013	Mortality	Number	FSM	Micronesia	Western Pacific	<5 years	12660	1.95124	1.00726	3.14265
Viruses	ROTA	Rotavirus	2013	Mortality	Number	FSM	Micronesia	Western Pacific	≥5 years	95336	0.702078	0.448111	1.03345
Viruses	ROTA	Rotavirus	2013	Mortality	Number	FSM	Micronesia	Western Pacific	All ages	107996	2.65332	1.56293	3.95442
Viruses	ROTA	Rotavirus	2013	Mortality	Number	GAB	Gabon	Africa	<5 years	271019	82.9026	60.8027	111.894
Viruses	ROTA	Rotavirus	2013	Mortality	Number	GAB	Gabon	Africa	≥5 years	1608829	22.2665	13.8077	35.8356
Viruses	ROTA	Rotavirus	2013	Mortality	Number	GAB	Gabon	Africa	All ages	1879848	105.169	76.7147	140.714
Viruses	ROTA	Rotavirus	2013	Mortality	Number	GBR	United Kingdom	Europe	<5 years	4057175	13.0136	3.12917	35.9472
Viruses	ROTA	Rotavirus	2013	Mortality	Number	GBR	United Kingdom	Europe	≥5 years	60111292	8.42591	2.02605	23.2747
Viruses	ROTA	Rotavirus	2013	Mortality	Number	GBR	United Kingdom	Europe	All ages	64168467	21.4395	5.15521	59.2219
Viruses	ROTA	Rotavirus	2013	Mortality	Number	GEO	Georgia	Europe	<5 years	276101	1.83214	1.32848	2.35796
Viruses	ROTA	Rotavirus	2013	Mortality	Number	GEO	Georgia	Europe	≥5 years	3547882	1.26898	0.852032	1.76139
Viruses	ROTA	Rotavirus	2013	Mortality	Number	GEO	Georgia	Europe	All ages	3823983	3.10112	2.24307	3.96743
Viruses	ROTA	Rotavirus	2013	Mortality	Number	GHA	Ghana	Africa	<5 years	3938555	668.598	443.703	942.231
Viruses	ROTA	Rotavirus	2013	Mortality	Number	GHA	Ghana	Africa	≥5 years	23119505	367.24	202.522	574.639
Viruses	ROTA	Rotavirus	2013	Mortality	Number	GHA	Ghana	Africa	All ages	27058060	1035.84	653.262	1493.26
Viruses	ROTA	Rotavirus	2013	Mortality	Number	GIN	Guinea	Africa	<5 years	1855633	1558.83	1257.08	1939.01
Viruses	ROTA	Rotavirus	2013	Mortality	Number	GIN	Guinea	Africa	≥5 years	9198588	461.951	307.7	638.8
Viruses	ROTA	Rotavirus	2013	Mortality	Number	GIN	Guinea	Africa	All ages	11054221	2020.78	1614.8	2530.24
Viruses	ROTA	Rotavirus	2013	Mortality	Number	GLOBAL	Global	All WHO Member States	<5 years	684328680	201581	167545	237604
Viruses	ROTA	Rotavirus	2013	Mortality	Number	GLOBAL	Global	All WHO Member States	≥5 years	6517068908	107871	75046.4	147550
Viruses	ROTA	Rotavirus	2013	Mortality	Number	GLOBAL	Global	All WHO Member States	All ages	7201397588	309452	250381	374118
Viruses	ROTA	Rotavirus	2013	Mortality	Number	GMB	Gambia	Africa	<5 years	354123	135.465	93.9829	179.365
Viruses	ROTA	Rotavirus	2013	Mortality	Number	GMB	Gambia	Africa	≥5 years	1719179	30.1874	18.3692	45.6768
Viruses	ROTA	Rotavirus	2013	Mortality	Number	GMB	Gambia	Africa	All ages	2073302	165.653	115.018	220.818
Viruses	ROTA	Rotavirus	2013	Mortality	Number	GNB	Guinea-Bissau	Africa	<5 years	273287	203.94	143.548	283.136
Viruses	ROTA	Rotavirus	2013	Mortality	Number	GNB	Guinea-Bissau	Africa	≥5 years	1400145	47.1969	31.0685	71.0739
Viruses	ROTA	Rotavirus	2013	Mortality	Number	GNB	Guinea-Bissau	Africa	All ages	1673432	251.137	175.473	348.528
Viruses	ROTA	Rotavirus	2013	Mortality	Number	GNQ	Equatorial Guinea	Africa	<5 years	208009	156.385	108.914	214.223
Viruses	ROTA	Rotavirus	2013	Mortality	Number	GNQ	Equatorial Guinea	Africa	≥5 years	1111573	12.9324	8.69077	18.4185
Viruses	ROTA	Rotavirus	2013	Mortality	Number	GNQ	Equatorial Guinea	Africa	All ages	1319582	169.317	118.371	230.179
Viruses	ROTA	Rotavirus	2013	Mortality	Number	GRC	Greece	Europe	<5 years	543682	2.23221	0.536745	6.166
Viruses	ROTA	Rotavirus	2013	Mortality	Number	GRC	Greece	Europe	≥5 years	10463114	1.44529	0.347527	3.99231
Viruses	ROTA	Rotavirus	2013	Mortality	Number	GRC	Greece	Europe	All ages	11006796	3.67751	0.884272	10.1583
Viruses	ROTA	Rotavirus	2013	Mortality	Number	GRD	Grenada	Americas	<5 years	8822	0	0	0
Viruses	ROTA	Rotavirus	2013	Mortality	Number	GRD	Grenada	Americas	≥5 years	104312	0	0	0
Viruses	ROTA	Rotavirus	2013	Mortality	Number	GRD	Grenada	Americas	All ages	113134	0	0	0
Viruses	ROTA	Rotavirus	2013	Mortality	Number	GTM	Guatemala	Americas	<5 years	1953094	307.514	213.649	419.701
Viruses	ROTA	Rotavirus	2013	Mortality	Number	GTM	Guatemala	Americas	≥5 years	13286425	129.313	78.4293	197.293
Viruses	ROTA	Rotavirus	2013	Mortality	Number	GTM	Guatemala	Americas	All ages	15239519	436.826	290.428	607.771
Viruses	ROTA	Rotavirus	2013	Mortality	Number	GUY	Guyana	Americas	<5 years	78714	0.151702	0.0364775	0.419045
Viruses	ROTA	Rotavirus	2013	Mortality	Number	GUY	Guyana	Americas	≥5 years	669314	0.0982229	0.0236181	0.271319
Viruses	ROTA	Rotavirus	2013	Mortality	Number	GUY	Guyana	Americas	All ages	748028	0.249925	0.0600956	0.690364
Viruses	ROTA	Rotavirus	2013	Mortality	Number	HND	Honduras	Americas	<5 years	1076989	65.2475	45.916	90.3588
Viruses	ROTA	Rotavirus	2013	Mortality	Number	HND	Honduras	Americas	≥5 years	7725328	61.5925	35.7172	96.138
Viruses	ROTA	Rotavirus	2013	Mortality	Number	HND	Honduras	Americas	All ages	8802317	126.84	84.0849	178.61
Viruses	ROTA	Rotavirus	2013	Mortality	Number	HRV	Croatia	Europe	<5 years	211706	0.862259	0.207334	2.3818
Viruses	ROTA	Rotavirus	2013	Mortality	Number	HRV	Croatia	Europe	≥5 years	4039996	0.558287	0.134243	1.54215
Viruses	ROTA	Rotavirus	2013	Mortality	Number	HRV	Croatia	Europe	All ages	4251702	1.42055	0.341576	3.92395
Viruses	ROTA	Rotavirus	2013	Mortality	Number	HTI	Haiti	Americas	<5 years	1246074	852.522	626.865	1099.07
Viruses	ROTA	Rotavirus	2013	Mortality	Number	HTI	Haiti	Americas	≥5 years	8900725	111.134	68.458	166.055
Viruses	ROTA	Rotavirus	2013	Mortality	Number	HTI	Haiti	Americas	All ages	10146799	963.656	710.361	1238.13
Viruses	ROTA	Rotavirus	2013	Mortality	Number	HUN	Hungary	Europe	<5 years	463290	2.00874	0.48301	5.5487
Viruses	ROTA	Rotavirus	2013	Mortality	Number	HUN	Hungary	Europe	≥5 years	9441572	1.3006	0.312735	3.59262
Viruses	ROTA	Rotavirus	2013	Mortality	Number	HUN	Hungary	Europe	All ages	9904862	3.30934	0.795744	9.14132
Viruses	ROTA	Rotavirus	2013	Mortality	Number	IDN	Indonesia	South-East Asia	<5 years	24449367	5301.37	3900.01	7385.14
Viruses	ROTA	Rotavirus	2013	Mortality	Number	IDN	Indonesia	South-East Asia	≥5 years	229864622	7060.2	4279.31	11689.3
Viruses	ROTA	Rotavirus	2013	Mortality	Number	IDN	Indonesia	South-East Asia	All ages	254313989	12361.6	8401.7	18668.6
Viruses	ROTA	Rotavirus	2013	Mortality	Number	IND	India	South-East Asia	<5 years	127736352	33343.3	26276.2	40896.4
Viruses	ROTA	Rotavirus	2013	Mortality	Number	IND	India	South-East Asia	≥5 years	1159614909	66188.1	41972.2	97212.5
Viruses	ROTA	Rotavirus	2013	Mortality	Number	IND	India	South-East Asia	All ages	1287351261	99531.4	70406.5	134521
Viruses	ROTA	Rotavirus	2013	Mortality	Number	IRL	Ireland	Europe	<5 years	354504	0.935064	0.22484	2.58291
Viruses	ROTA	Rotavirus	2013	Mortality	Number	IRL	Ireland	Europe	≥5 years	4256194	0.605427	0.145577	1.67236
Viruses	ROTA	Rotavirus	2013	Mortality	Number	IRL	Ireland	Europe	All ages	4610698	1.54049	0.370418	4.25527
Viruses	ROTA	Rotavirus	2013	Mortality	Number	IRN	Iran	Eastern Mediterranean	<5 years	6766770	42.2301	24.45	63.6615
Viruses	ROTA	Rotavirus	2013	Mortality	Number	IRN	Iran	Eastern Mediterranean	≥5 years	73111818	38.7407	22.6367	57.1578
Viruses	ROTA	Rotavirus	2013	Mortality	Number	IRN	Iran	Eastern Mediterranean	All ages	79878588	80.9708	51.0485	115.07
Viruses	ROTA	Rotavirus	2013	Mortality	Number	IRQ	Iraq	Eastern Mediterranean	<5 years	5399156	554.942	405.483	709.339
Viruses	ROTA	Rotavirus	2013	Mortality	Number	IRQ	Iraq	Eastern Mediterranean	≥5 years	29132623	14.7411	9.11288	21.229
Viruses	ROTA	Rotavirus	2013	Mortality	Number	IRQ	Iraq	Eastern Mediterranean	All ages	34531779	569.683	418.097	725.938
Viruses	ROTA	Rotavirus	2013	Mortality	Number	ISL	Iceland	Europe	<5 years	23493	0.0652984	0.0157013	0.180373
Viruses	ROTA	Rotavirus	2013	Mortality	Number	ISL	Iceland	Europe	≥5 years	298486	0.0422788	0.0101661	0.116786
Viruses	ROTA	Rotavirus	2013	Mortality	Number	ISL	Iceland	Europe	All ages	321979	0.107577	0.0258674	0.297158
Viruses	ROTA	Rotavirus	2013	Mortality	Number	ISR	Israel	Europe	<5 years	793158	1.55717	0.374428	4.30134
Viruses	ROTA	Rotavirus	2013	Mortality	Number	ISR	Israel	Europe	≥5 years	6885062	1.00822	0.242431	2.78499
Viruses	ROTA	Rotavirus	2013	Mortality	Number	ISR	Israel	Europe	All ages	7678220	2.56539	0.616859	7.08633
Viruses	ROTA	Rotavirus	2013	Mortality	Number	ITA	Italy	Europe	<5 years	2772252	12.2936	2.95605	33.9584
Viruses	ROTA	Rotavirus	2013	Mortality	Number	ITA	Italy	Europe	≥5 years	57846168	7.95975	1.91396	21.9871
Viruses	ROTA	Rotavirus	2013	Mortality	Number	ITA	Italy	Europe	All ages	60618420	20.2534	4.87001	55.9455
Viruses	ROTA	Rotavirus	2013	Mortality	Number	JAM	Jamaica	Americas	<5 years	207643	0.736933	0.160264	1.83357
Viruses	ROTA	Rotavirus	2013	Mortality	Number	JAM	Jamaica	Americas	≥5 years	2570692	6.88835	4.58943	9.82146
Viruses	ROTA	Rotavirus	2013	Mortality	Number	JAM	Jamaica	Americas	All ages	2778335	7.62529	5.12082	10.8628
Viruses	ROTA	Rotavirus	2013	Mortality	Number	JOR	Jordan	Eastern Mediterranean	<5 years	979519	10.3324	7.09965	14.3207
Viruses	ROTA	Rotavirus	2013	Mortality	Number	JOR	Jordan	Eastern Mediterranean	≥5 years	6622240	1.75593	1.0189	2.73281
Viruses	ROTA	Rotavirus	2013	Mortality	Number	JOR	Jordan	Eastern Mediterranean	All ages	7601759	12.0883	8.30031	16.5437
Viruses	ROTA	Rotavirus	2013	Mortality	Number	JPN	Japan	Western Pacific	<5 years	5308598	25.9248	6.23374	71.6117
Viruses	ROTA	Rotavirus	2013	Mortality	Number	JPN	Japan	Western Pacific	≥5 years	122523837	16.7856	4.03616	46.3665
Viruses	ROTA	Rotavirus	2013	Mortality	Number	JPN	Japan	Western Pacific	All ages	127832435	42.7104	10.2699	117.978
Viruses	ROTA	Rotavirus	2013	Mortality	Number	KAZ	Kazakhstan	Europe	<5 years	1868397	37.8309	28.7731	47.5129
Viruses	ROTA	Rotavirus	2013	Mortality	Number	KAZ	Kazakhstan	Europe	≥5 years	15560449	2.10665	1.41824	2.89484
Viruses	ROTA	Rotavirus	2013	Mortality	Number	KAZ	Kazakhstan	Europe	All ages	17428846	39.9375	30.4021	50.1779
Viruses	ROTA	Rotavirus	2013	Mortality	Number	KEN	Kenya	Africa	<5 years	7111296	1759.56	1348.64	2243.73
Viruses	ROTA	Rotavirus	2013	Mortality	Number	KEN	Kenya	Africa	≥5 years	37336307	776.961	497.641	1075.81
Viruses	ROTA	Rotavirus	2013	Mortality	Number	KEN	Kenya	Africa	All ages	44447603	2536.52	1902.68	3252.73
Viruses	ROTA	Rotavirus	2013	Mortality	Number	KGZ	Kyrgyzstan	Europe	<5 years	710248	33.8304	24.7215	44.3788
Viruses	ROTA	Rotavirus	2013	Mortality	Number	KGZ	Kyrgyzstan	Europe	≥5 years	5036977	0.926937	0.650372	1.27153
Viruses	ROTA	Rotavirus	2013	Mortality	Number	KGZ	Kyrgyzstan	Europe	All ages	5747225	34.7573	25.4711	45.5483
Viruses	ROTA	Rotavirus	2013	Mortality	Number	KHM	Cambodia	Western Pacific	<5 years	1748190	366.963	228.245	517.983
Viruses	ROTA	Rotavirus	2013	Mortality	Number	KHM	Cambodia	Western Pacific	≥5 years	13308782	110.044	63.1214	168.315
Viruses	ROTA	Rotavirus	2013	Mortality	Number	KHM	Cambodia	Western Pacific	All ages	15056972	477.007	292.04	662.605
Viruses	ROTA	Rotavirus	2013	Mortality	Number	KIR	Kiribati	Western Pacific	<5 years	15701	7.72998	5.27157	10.9108
Viruses	ROTA	Rotavirus	2013	Mortality	Number	KIR	Kiribati	Western Pacific	≥5 years	97373	4.52885	2.99907	6.3299
Viruses	ROTA	Rotavirus	2013	Mortality	Number	KIR	Kiribati	Western Pacific	All ages	113074	12.2588	8.8838	16.8099
Viruses	ROTA	Rotavirus	2013	Mortality	Number	KNA	Saint Kitts and Nevis	Americas	<5 years	3064	0.0095425	0.00229453	0.0263591
Viruses	ROTA	Rotavirus	2013	Mortality	Number	KNA	Saint Kitts and Nevis	Americas	≥5 years	43989	0.00617849	0.00148564	0.0170667
Viruses	ROTA	Rotavirus	2013	Mortality	Number	KNA	Saint Kitts and Nevis	Americas	All ages	47053	0.015721	0.00378018	0.0434258
Viruses	ROTA	Rotavirus	2013	Mortality	Number	KOR	South Korea	Western Pacific	<5 years	2283472	10.1071	2.4303	27.9187
Viruses	ROTA	Rotavirus	2013	Mortality	Number	KOR	South Korea	Western Pacific	≥5 years	47553537	6.54406	1.57355	18.0765
Viruses	ROTA	Rotavirus	2013	Mortality	Number	KOR	South Korea	Western Pacific	All ages	49837009	16.6512	4.00384	45.9952
Viruses	ROTA	Rotavirus	2013	Mortality	Number	KWT	Kuwait	Eastern Mediterranean	<5 years	292818	0.695108	0.167142	1.92008
Viruses	ROTA	Rotavirus	2013	Mortality	Number	KWT	Kuwait	Eastern Mediterranean	≥5 years	3134683	0.450062	0.108219	1.2432
Viruses	ROTA	Rotavirus	2013	Mortality	Number	KWT	Kuwait	Eastern Mediterranean	All ages	3427501	1.14517	0.275361	3.16328
Viruses	ROTA	Rotavirus	2013	Mortality	Number	LAO	Laos	Western Pacific	<5 years	775369	349.777	263.704	448.805
Viruses	ROTA	Rotavirus	2013	Mortality	Number	LAO	Laos	Western Pacific	≥5 years	5789836	65.6444	40.538	97.2392
Viruses	ROTA	Rotavirus	2013	Mortality	Number	LAO	Laos	Western Pacific	All ages	6565205	415.421	309.536	534.768
Viruses	ROTA	Rotavirus	2013	Mortality	Number	LBN	Lebanon	Eastern Mediterranean	<5 years	470860	1.1075	0.682903	1.70421
Viruses	ROTA	Rotavirus	2013	Mortality	Number	LBN	Lebanon	Eastern Mediterranean	≥5 years	4865721	6.24387	3.50296	9.74246
Viruses	ROTA	Rotavirus	2013	Mortality	Number	LBN	Lebanon	Eastern Mediterranean	All ages	5336581	7.35137	4.3807	11.1041
Viruses	ROTA	Rotavirus	2013	Mortality	Number	LBR	Liberia	Africa	<5 years	716638	424.796	328.08	525.994
Viruses	ROTA	Rotavirus	2013	Mortality	Number	LBR	Liberia	Africa	≥5 years	3704537	94.6515	62.7505	132.888
Viruses	ROTA	Rotavirus	2013	Mortality	Number	LBR	Liberia	Africa	All ages	4421175	519.447	399.311	643.385
Viruses	ROTA	Rotavirus	2013	Mortality	Number	LBY	Libya	Eastern Mediterranean	<5 years	704134	13.6506	9.15095	18.9855
Viruses	ROTA	Rotavirus	2013	Mortality	Number	LBY	Libya	Eastern Mediterranean	≥5 years	5532224	3.05544	1.8528	4.7448
Viruses	ROTA	Rotavirus	2013	Mortality	Number	LBY	Libya	Eastern Mediterranean	All ages	6236358	16.7061	11.3277	22.9009
Viruses	ROTA	Rotavirus	2013	Mortality	Number	LCA	Saint Lucia	Americas	<5 years	11527	0	0	0
Viruses	ROTA	Rotavirus	2013	Mortality	Number	LCA	Saint Lucia	Americas	≥5 years	161450	0.266276	0.17934	0.379405
Viruses	ROTA	Rotavirus	2013	Mortality	Number	LCA	Saint Lucia	Americas	All ages	172977	0.266276	0.17934	0.379405
Viruses	ROTA	Rotavirus	2013	Mortality	Number	LKA	Sri Lanka	South-East Asia	<5 years	1807023	12.6798	10.0609	15.496
Viruses	ROTA	Rotavirus	2013	Mortality	Number	LKA	Sri Lanka	South-East Asia	≥5 years	19456025	93.3043	60.1052	138.912
Viruses	ROTA	Rotavirus	2013	Mortality	Number	LKA	Sri Lanka	South-East Asia	All ages	21263048	105.984	71.1748	153.388
Viruses	ROTA	Rotavirus	2013	Mortality	Number	LSO	Lesotho	Africa	<5 years	271950	126.596	98.7115	161.383
Viruses	ROTA	Rotavirus	2013	Mortality	Number	LSO	Lesotho	Africa	≥5 years	1772991	128.247	84.4486	187.487
Viruses	ROTA	Rotavirus	2013	Mortality	Number	LSO	Lesotho	Africa	All ages	2044941	254.843	192.73	341.005
Viruses	ROTA	Rotavirus	2013	Mortality	Number	LTU	Lithuania	Europe	<5 years	151032	0.602827	0.144952	1.66518
Viruses	ROTA	Rotavirus	2013	Mortality	Number	LTU	Lithuania	Europe	≥5 years	2821439	0.390313	0.0938524	1.07815
Viruses	ROTA	Rotavirus	2013	Mortality	Number	LTU	Lithuania	Europe	All ages	2972471	0.993139	0.238805	2.74333
Viruses	ROTA	Rotavirus	2013	Mortality	Number	LUX	Luxembourg	Europe	<5 years	30262	0.108914	0.0261889	0.300852
Viruses	ROTA	Rotavirus	2013	Mortality	Number	LUX	Luxembourg	Europe	≥5 years	506783	0.0705189	0.0169566	0.194793
Viruses	ROTA	Rotavirus	2013	Mortality	Number	LUX	Luxembourg	Europe	All ages	537045	0.179433	0.0431455	0.495646
Viruses	ROTA	Rotavirus	2013	Mortality	Number	LVA	Latvia	Europe	<5 years	101275	0.410508	0.0987083	1.13394
Viruses	ROTA	Rotavirus	2013	Mortality	Number	LVA	Latvia	Europe	≥5 years	1922893	0.265792	0.0639108	0.734192
Viruses	ROTA	Rotavirus	2013	Mortality	Number	LVA	Latvia	Europe	All ages	2024168	0.6763	0.162619	1.86813
Viruses	ROTA	Rotavirus	2013	Mortality	Number	MAR	Morocco	Eastern Mediterranean	<5 years	3400583	143.773	94.8009	208.118
Viruses	ROTA	Rotavirus	2013	Mortality	Number	MAR	Morocco	Eastern Mediterranean	≥5 years	30174388	24.0404	13.1184	40.8081
Viruses	ROTA	Rotavirus	2013	Mortality	Number	MAR	Morocco	Eastern Mediterranean	All ages	33574971	167.813	109.754	241.726
Viruses	ROTA	Rotavirus	2013	Mortality	Number	MCO	Monaco	Europe	<5 years	1644	0.00711657	0.00171121	0.019658
Viruses	ROTA	Rotavirus	2013	Mortality	Number	MCO	Monaco	Europe	≥5 years	33447	0.00460777	0.00110796	0.012728
Viruses	ROTA	Rotavirus	2013	Mortality	Number	MCO	Monaco	Europe	All ages	35091	0.0117243	0.00281917	0.0323859
Viruses	ROTA	Rotavirus	2013	Mortality	Number	MDA	Moldova	Europe	<5 years	216599	0.776903	0.38223	1.38528
Viruses	ROTA	Rotavirus	2013	Mortality	Number	MDA	Moldova	Europe	≥5 years	3228822	0.10148	0.0642549	0.155033
Viruses	ROTA	Rotavirus	2013	Mortality	Number	MDA	Moldova	Europe	All ages	3445421	0.878382	0.464815	1.49837
Viruses	ROTA	Rotavirus	2013	Mortality	Number	MDG	Madagascar	Africa	<5 years	3817874	2471.89	1836.72	3307.13
Viruses	ROTA	Rotavirus	2013	Mortality	Number	MDG	Madagascar	Africa	≥5 years	19965524	850.57	521.217	1381.53
Viruses	ROTA	Rotavirus	2013	Mortality	Number	MDG	Madagascar	Africa	All ages	23783398	3322.46	2454.82	4573.4
Viruses	ROTA	Rotavirus	2013	Mortality	Number	MDV	Maldives	South-East Asia	<5 years	35915	0.443273	0.318392	0.616122
Viruses	ROTA	Rotavirus	2013	Mortality	Number	MDV	Maldives	South-East Asia	≥5 years	357524	1.14747	0.739981	1.65834
Viruses	ROTA	Rotavirus	2013	Mortality	Number	MDV	Maldives	South-East Asia	All ages	393439	1.59075	1.10618	2.18333
Viruses	ROTA	Rotavirus	2013	Mortality	Number	MEX	Mexico	Americas	<5 years	11341159	343.038	229.652	475.361
Viruses	ROTA	Rotavirus	2013	Mortality	Number	MEX	Mexico	Americas	≥5 years	106241104	214.684	124.278	330.773
Viruses	ROTA	Rotavirus	2013	Mortality	Number	MEX	Mexico	Americas	All ages	117582263	557.722	353.242	793.829
Viruses	ROTA	Rotavirus	2013	Mortality	Number	MHL	Marshall Islands	Western Pacific	<5 years	7028	1.01526	0.550015	1.67701
Viruses	ROTA	Rotavirus	2013	Mortality	Number	MHL	Marshall Islands	Western Pacific	≥5 years	44065	0.24975	0.160602	0.37679
Viruses	ROTA	Rotavirus	2013	Mortality	Number	MHL	Marshall Islands	Western Pacific	All ages	51093	1.26501	0.761693	1.96121
Viruses	ROTA	Rotavirus	2013	Mortality	Number	MKD	North Macedonia	Europe	<5 years	120944	0	0	0
Viruses	ROTA	Rotavirus	2013	Mortality	Number	MKD	North Macedonia	Europe	≥5 years	1899553	0	0	0
Viruses	ROTA	Rotavirus	2013	Mortality	Number	MKD	North Macedonia	Europe	All ages	2020497	0	0	0
Viruses	ROTA	Rotavirus	2013	Mortality	Number	MLI	Mali	Africa	<5 years	3337444	3116.24	2238.37	4012.74
Viruses	ROTA	Rotavirus	2013	Mortality	Number	MLI	Mali	Africa	≥5 years	13843708	569.244	335.474	862.049
Viruses	ROTA	Rotavirus	2013	Mortality	Number	MLI	Mali	Africa	All ages	17181152	3685.49	2573.97	4846.67
Viruses	ROTA	Rotavirus	2013	Mortality	Number	MLT	Malta	Europe	<5 years	21019	0.0867093	0.0208496	0.239516
Viruses	ROTA	Rotavirus	2013	Mortality	Number	MLT	Malta	Europe	≥5 years	406535	0.0561418	0.0134995	0.155079
Viruses	ROTA	Rotavirus	2013	Mortality	Number	MLT	Malta	Europe	All ages	427554	0.142851	0.0343492	0.394595
Viruses	ROTA	Rotavirus	2013	Mortality	Number	MMR	Myanmar	South-East Asia	<5 years	4474497	1826.98	1384.66	2388.05
Viruses	ROTA	Rotavirus	2013	Mortality	Number	MMR	Myanmar	South-East Asia	≥5 years	45575779	365.4	245.173	518.36
Viruses	ROTA	Rotavirus	2013	Mortality	Number	MMR	Myanmar	South-East Asia	All ages	50050276	2192.38	1679.77	2847.05
Viruses	ROTA	Rotavirus	2013	Mortality	Number	MNE	Montenegro	Europe	<5 years	39805	0	0	0
Viruses	ROTA	Rotavirus	2013	Mortality	Number	MNE	Montenegro	Europe	≥5 years	593817	0.0324137	0.0198651	0.0489566
Viruses	ROTA	Rotavirus	2013	Mortality	Number	MNE	Montenegro	Europe	All ages	633622	0.0324137	0.0198651	0.0489566
Viruses	ROTA	Rotavirus	2013	Mortality	Number	MNG	Mongolia	Western Pacific	<5 years	329718	22.0676	17.026	27.4904
Viruses	ROTA	Rotavirus	2013	Mortality	Number	MNG	Mongolia	Western Pacific	≥5 years	2492278	0.131837	0.0857462	0.190383
Viruses	ROTA	Rotavirus	2013	Mortality	Number	MNG	Mongolia	Western Pacific	All ages	2821996	22.1995	17.1405	27.6709
Viruses	ROTA	Rotavirus	2013	Mortality	Number	MOZ	Mozambique	Africa	<5 years	4472251	2066.26	1464.57	2795.57
Viruses	ROTA	Rotavirus	2013	Mortality	Number	MOZ	Mozambique	Africa	≥5 years	20215573	715.089	447.488	1073.32
Viruses	ROTA	Rotavirus	2013	Mortality	Number	MOZ	Mozambique	Africa	All ages	24687824	2781.35	1998.89	3764.31
Viruses	ROTA	Rotavirus	2013	Mortality	Number	MRT	Mauritania	Africa	<5 years	643497	194.956	154.536	240.883
Viruses	ROTA	Rotavirus	2013	Mortality	Number	MRT	Mauritania	Africa	≥5 years	3034536	59.3692	40.6993	85.2382
Viruses	ROTA	Rotavirus	2013	Mortality	Number	MRT	Mauritania	Africa	All ages	3678033	254.325	199.593	319.543
Viruses	ROTA	Rotavirus	2013	Mortality	Number	MUS	Mauritius	Africa	<5 years	74313	2.3188	1.30691	3.67681
Viruses	ROTA	Rotavirus	2013	Mortality	Number	MUS	Mauritius	Africa	≥5 years	1215973	4.14927	2.82951	5.72252
Viruses	ROTA	Rotavirus	2013	Mortality	Number	MUS	Mauritius	Africa	All ages	1290286	6.46807	4.50367	8.67829
Viruses	ROTA	Rotavirus	2013	Mortality	Number	MWI	Malawi	Africa	<5 years	2813583	691.516	465.212	948.671
Viruses	ROTA	Rotavirus	2013	Mortality	Number	MWI	Malawi	Africa	≥5 years	13119558	410.346	233.261	638.601
Viruses	ROTA	Rotavirus	2013	Mortality	Number	MWI	Malawi	Africa	All ages	15933141	1101.86	725.979	1558.11
Viruses	ROTA	Rotavirus	2013	Mortality	Number	MYS	Malaysia	Western Pacific	<5 years	2506093	12.1703	9.246	16.4233
Viruses	ROTA	Rotavirus	2013	Mortality	Number	MYS	Malaysia	Western Pacific	≥5 years	27409981	103.883	59.4904	159.729
Viruses	ROTA	Rotavirus	2013	Mortality	Number	MYS	Malaysia	Western Pacific	All ages	29916074	116.054	69.2203	175.735
Viruses	ROTA	Rotavirus	2013	Mortality	Number	NAM	Namibia	Africa	<5 years	308906	95.5529	63.886	133.117
Viruses	ROTA	Rotavirus	2013	Mortality	Number	NAM	Namibia	Africa	≥5 years	1914331	48.8841	31.8251	69.8012
Viruses	ROTA	Rotavirus	2013	Mortality	Number	NAM	Namibia	Africa	All ages	2223237	144.437	102.085	188.909
Viruses	ROTA	Rotavirus	2013	Mortality	Number	NER	Niger	Africa	<5 years	3663600	4048.82	3102.81	5017.01
Viruses	ROTA	Rotavirus	2013	Mortality	Number	NER	Niger	Africa	≥5 years	14514540	1024.85	687.112	1411.35
Viruses	ROTA	Rotavirus	2013	Mortality	Number	NER	Niger	Africa	All ages	18178140	5073.67	3843.82	6242.75
Viruses	ROTA	Rotavirus	2013	Mortality	Number	NGA	Nigeria	Africa	<5 years	31520654	55938.1	42729.3	73098.9
Viruses	ROTA	Rotavirus	2013	Mortality	Number	NGA	Nigeria	Africa	≥5 years	147102857	4168.83	2582.39	6533.29
Viruses	ROTA	Rotavirus	2013	Mortality	Number	NGA	Nigeria	Africa	All ages	178623511	60106.9	45711.6	78880.6
Viruses	ROTA	Rotavirus	2013	Mortality	Number	NIC	Nicaragua	Americas	<5 years	676162	35.9631	24.8757	49.4385
Viruses	ROTA	Rotavirus	2013	Mortality	Number	NIC	Nicaragua	Americas	≥5 years	5266461	4.10238	2.4434	6.81468
Viruses	ROTA	Rotavirus	2013	Mortality	Number	NIC	Nicaragua	Americas	All ages	5942623	40.0655	27.6493	55.7423
Viruses	ROTA	Rotavirus	2013	Mortality	Number	NIU	Niue	Western Pacific	<5 years	151	0.000357136	8.5875e-05	0.000986512
Viruses	ROTA	Rotavirus	2013	Mortality	Number	NIU	Niue	Western Pacific	≥5 years	1610	0.000231235	5.56016e-05	0.000638738
Viruses	ROTA	Rotavirus	2013	Mortality	Number	NIU	Niue	Western Pacific	All ages	1761	0.000588372	0.000141477	0.00162525
Viruses	ROTA	Rotavirus	2013	Mortality	Number	NLD	Netherlands	Europe	<5 years	922706	3.43568	0.826123	9.49031
Viruses	ROTA	Rotavirus	2013	Mortality	Number	NLD	Netherlands	Europe	≥5 years	16018236	2.2245	0.534891	6.1447
Viruses	ROTA	Rotavirus	2013	Mortality	Number	NLD	Netherlands	Europe	All ages	16940942	5.66018	1.36101	15.635
Viruses	ROTA	Rotavirus	2013	Mortality	Number	NOR	Norway	Europe	<5 years	313214	1.0244	0.24632	2.82967
Viruses	ROTA	Rotavirus	2013	Mortality	Number	NOR	Norway	Europe	≥5 years	4737968	0.663267	0.159485	1.83213
Viruses	ROTA	Rotavirus	2013	Mortality	Number	NOR	Norway	Europe	All ages	5051182	1.68766	0.405806	4.6618
Viruses	ROTA	Rotavirus	2013	Mortality	Number	NPL	Nepal	South-East Asia	<5 years	2974768	519.999	369.59	676.355
Viruses	ROTA	Rotavirus	2013	Mortality	Number	NPL	Nepal	South-East Asia	≥5 years	24589362	397.194	247.659	615.772
Viruses	ROTA	Rotavirus	2013	Mortality	Number	NPL	Nepal	South-East Asia	All ages	27564130	917.193	642.12	1230.19
Viruses	ROTA	Rotavirus	2013	Mortality	Number	NRU	Nauru	Western Pacific	<5 years	1676	0.00210875	0.000507057	0.00582496
Viruses	ROTA	Rotavirus	2013	Mortality	Number	NRU	Nauru	Western Pacific	≥5 years	8722	0.00136535	0.000328305	0.00377149
Viruses	ROTA	Rotavirus	2013	Mortality	Number	NRU	Nauru	Western Pacific	All ages	10398	0.0034741	0.000835362	0.00959644
Viruses	ROTA	Rotavirus	2013	Mortality	Number	NZL	New Zealand	Western Pacific	<5 years	313815	0.89768	0.215851	2.47964
Viruses	ROTA	Rotavirus	2013	Mortality	Number	NZL	New Zealand	Western Pacific	≥5 years	4112544	0.581222	0.139757	1.6055
Viruses	ROTA	Rotavirus	2013	Mortality	Number	NZL	New Zealand	Western Pacific	All ages	4426359	1.4789	0.355608	4.08514
Viruses	ROTA	Rotavirus	2013	Mortality	Number	OMN	Oman	Eastern Mediterranean	<5 years	334889	0.758748	0.182444	2.09587
Viruses	ROTA	Rotavirus	2013	Mortality	Number	OMN	Oman	Eastern Mediterranean	≥5 years	3406411	0.491267	0.118127	1.35702
Viruses	ROTA	Rotavirus	2013	Mortality	Number	OMN	Oman	Eastern Mediterranean	All ages	3741300	1.25001	0.300571	3.45289
Viruses	ROTA	Rotavirus	2013	Mortality	Number	PAK	Pakistan	Eastern Mediterranean	<5 years	30424497	14126.7	10405.1	18584
Viruses	ROTA	Rotavirus	2013	Mortality	Number	PAK	Pakistan	Eastern Mediterranean	≥5 years	179014318	3487.86	2175.65	5356.82
Viruses	ROTA	Rotavirus	2013	Mortality	Number	PAK	Pakistan	Eastern Mediterranean	All ages	209438815	17614.6	12911	23256.6
Viruses	ROTA	Rotavirus	2013	Mortality	Number	PAN	Panama	Americas	<5 years	376881	0.769074	0.184927	2.1244
Viruses	ROTA	Rotavirus	2013	Mortality	Number	PAN	Panama	Americas	≥5 years	3415339	0.497953	0.119735	1.37549
Viruses	ROTA	Rotavirus	2013	Mortality	Number	PAN	Panama	Americas	All ages	3792220	1.26703	0.304662	3.49989
Viruses	ROTA	Rotavirus	2013	Mortality	Number	PER	Peru	Americas	<5 years	2841713	97.1727	69.9058	130.354
Viruses	ROTA	Rotavirus	2013	Mortality	Number	PER	Peru	Americas	≥5 years	26837471	31.542	18.5434	51.5685
Viruses	ROTA	Rotavirus	2013	Mortality	Number	PER	Peru	Americas	All ages	29679184	128.715	91.1097	181.385
Viruses	ROTA	Rotavirus	2013	Mortality	Number	PHL	Philippines	Western Pacific	<5 years	12357700	2227.22	1674.21	2832.53
Viruses	ROTA	Rotavirus	2013	Mortality	Number	PHL	Philippines	Western Pacific	≥5 years	88855484	297.64	193.366	442.946
Viruses	ROTA	Rotavirus	2013	Mortality	Number	PHL	Philippines	Western Pacific	All ages	101213184	2524.86	1896.76	3202.66
Viruses	ROTA	Rotavirus	2013	Mortality	Number	PLW	Palau	Western Pacific	<5 years	1171	0.153954	0.0797533	0.265131
Viruses	ROTA	Rotavirus	2013	Mortality	Number	PLW	Palau	Western Pacific	≥5 years	16443	0.174204	0.101263	0.28198
Viruses	ROTA	Rotavirus	2013	Mortality	Number	PLW	Palau	Western Pacific	All ages	17614	0.328157	0.207325	0.503237
Viruses	ROTA	Rotavirus	2013	Mortality	Number	PNG	Papua New Guinea	Western Pacific	<5 years	1104521	331.342	194.308	491.702
Viruses	ROTA	Rotavirus	2013	Mortality	Number	PNG	Papua New Guinea	Western Pacific	≥5 years	7087641	102.023	58.9416	151.072
Viruses	ROTA	Rotavirus	2013	Mortality	Number	PNG	Papua New Guinea	Western Pacific	All ages	8192162	433.366	270.681	633.462
Viruses	ROTA	Rotavirus	2013	Mortality	Number	POL	Poland	Europe	<5 years	2056417	7.75823	1.8655	21.4304
Viruses	ROTA	Rotavirus	2013	Mortality	Number	POL	Poland	Europe	≥5 years	36198575	5.02323	1.20786	13.8756
Viruses	ROTA	Rotavirus	2013	Mortality	Number	POL	Poland	Europe	All ages	38254992	12.7815	3.07336	35.306
Viruses	ROTA	Rotavirus	2013	Mortality	Number	PRK	North Korea	South-East Asia	<5 years	1637486	116.491	80.1273	163.929
Viruses	ROTA	Rotavirus	2013	Mortality	Number	PRK	North Korea	South-East Asia	≥5 years	23632175	7.84892	5.18313	11.3908
Viruses	ROTA	Rotavirus	2013	Mortality	Number	PRK	North Korea	South-East Asia	All ages	25269661	124.34	86.6327	172.077
Viruses	ROTA	Rotavirus	2013	Mortality	Number	PRT	Portugal	Europe	<5 years	485170	2.12679	0.511395	5.87478
Viruses	ROTA	Rotavirus	2013	Mortality	Number	PRT	Portugal	Europe	≥5 years	10001779	1.37703	0.331113	3.80375
Viruses	ROTA	Rotavirus	2013	Mortality	Number	PRT	Portugal	Europe	All ages	10486949	3.50382	0.842508	9.67854
Viruses	ROTA	Rotavirus	2013	Mortality	Number	PRY	Paraguay	Americas	<5 years	630978	37.0028	20.2006	62.4649
Viruses	ROTA	Rotavirus	2013	Mortality	Number	PRY	Paraguay	Americas	≥5 years	5308401	5.85616	3.54474	9.31318
Viruses	ROTA	Rotavirus	2013	Mortality	Number	PRY	Paraguay	Americas	All ages	5939379	42.8589	24.7416	70.416
Viruses	ROTA	Rotavirus	2013	Mortality	Number	QAT	Qatar	Eastern Mediterranean	<5 years	110885	0.396571	0.0953572	1.09544
Viruses	ROTA	Rotavirus	2013	Mortality	Number	QAT	Qatar	Eastern Mediterranean	≥5 years	1844563	0.256768	0.061741	0.709266
Viruses	ROTA	Rotavirus	2013	Mortality	Number	QAT	Qatar	Eastern Mediterranean	All ages	1955448	0.653339	0.157098	1.80471
Viruses	ROTA	Rotavirus	2013	Mortality	Number	ROU	Romania	Europe	<5 years	1035290	4.07848	0.980688	11.2659
Viruses	ROTA	Rotavirus	2013	Mortality	Number	ROU	Romania	Europe	≥5 years	19075243	2.6407	0.634967	7.29435
Viruses	ROTA	Rotavirus	2013	Mortality	Number	ROU	Romania	Europe	All ages	20110533	6.71918	1.61565	18.5603
Viruses	ROTA	Rotavirus	2013	Mortality	Number	RUS	Russia	Europe	<5 years	8751182	55.8296	38.0131	72.2196
Viruses	ROTA	Rotavirus	2013	Mortality	Number	RUS	Russia	Europe	≥5 years	135688430	36.3013	23.2801	51.8981
Viruses	ROTA	Rotavirus	2013	Mortality	Number	RUS	Russia	Europe	All ages	144439612	92.1309	61.8125	122.21
Viruses	ROTA	Rotavirus	2013	Mortality	Number	RWA	Rwanda	Africa	<5 years	1661045	439.208	313.369	590.333
Viruses	ROTA	Rotavirus	2013	Mortality	Number	RWA	Rwanda	Africa	≥5 years	9297516	142.499	84.0501	227.605
Viruses	ROTA	Rotavirus	2013	Mortality	Number	RWA	Rwanda	Africa	All ages	10958561	581.707	406.273	786.64
Viruses	ROTA	Rotavirus	2013	Mortality	Number	SAU	Saudi Arabia	Eastern Mediterranean	<5 years	2680592	5.58577	1.34312	15.4295
Viruses	ROTA	Rotavirus	2013	Mortality	Number	SAU	Saudi Arabia	Eastern Mediterranean	≥5 years	24862222	3.61662	0.869633	9.99014
Viruses	ROTA	Rotavirus	2013	Mortality	Number	SAU	Saudi Arabia	Eastern Mediterranean	All ages	27542814	9.20239	2.21276	25.4196
Viruses	ROTA	Rotavirus	2013	Mortality	Number	SDN	Sudan	Eastern Mediterranean	<5 years	6213592	2065.88	1361.76	2932.21
Viruses	ROTA	Rotavirus	2013	Mortality	Number	SDN	Sudan	Eastern Mediterranean	≥5 years	31130023	69.0525	37.4673	122.142
Viruses	ROTA	Rotavirus	2013	Mortality	Number	SDN	Sudan	Eastern Mediterranean	All ages	37343615	2134.93	1406.56	3010.79
Viruses	ROTA	Rotavirus	2013	Mortality	Number	SEAR	South-East Asian Region	South-East Asia	<5 years	183361199	44356	35358.5	53763.1
Viruses	ROTA	Rotavirus	2013	Mortality	Number	SEAR	South-East Asian Region	South-East Asia	≥5 years	1710169262	76854.5	50109.3	110388
Viruses	ROTA	Rotavirus	2013	Mortality	Number	SEAR	South-East Asian Region	South-East Asia	All ages	1893530461	121210	87028.4	160116
Viruses	ROTA	Rotavirus	2013	Mortality	Number	SEN	Senegal	Africa	<5 years	2226235	887.547	666.289	1187.65
Viruses	ROTA	Rotavirus	2013	Mortality	Number	SEN	Senegal	Africa	≥5 years	11263890	300.243	188.685	461.407
Viruses	ROTA	Rotavirus	2013	Mortality	Number	SEN	Senegal	Africa	All ages	13490125	1187.79	881.911	1635.42
Viruses	ROTA	Rotavirus	2013	Mortality	Number	SGP	Singapore	Western Pacific	<5 years	227518	1.08438	0.260744	2.99537
Viruses	ROTA	Rotavirus	2013	Mortality	Number	SGP	Singapore	Western Pacific	≥5 years	5119450	0.702106	0.168824	1.93941
Viruses	ROTA	Rotavirus	2013	Mortality	Number	SGP	Singapore	Western Pacific	All ages	5346968	1.78649	0.429569	4.93478
Viruses	ROTA	Rotavirus	2013	Mortality	Number	SLB	Solomon Islands	Western Pacific	<5 years	88730	8.2327	5.98527	11.218
Viruses	ROTA	Rotavirus	2013	Mortality	Number	SLB	Solomon Islands	Western Pacific	≥5 years	495379	7.1343	4.49206	10.3043
Viruses	ROTA	Rotavirus	2013	Mortality	Number	SLB	Solomon Islands	Western Pacific	All ages	584109	15.367	11.001	21.0278
Viruses	ROTA	Rotavirus	2013	Mortality	Number	SLE	Sierra Leone	Africa	<5 years	1063218	1275.75	989.134	1566.94
Viruses	ROTA	Rotavirus	2013	Mortality	Number	SLE	Sierra Leone	Africa	≥5 years	5568816	260.998	174.16	371.066
Viruses	ROTA	Rotavirus	2013	Mortality	Number	SLE	Sierra Leone	Africa	All ages	6632034	1536.75	1194.51	1891.75
Viruses	ROTA	Rotavirus	2013	Mortality	Number	SLV	El Salvador	Americas	<5 years	577508	15.1865	10.2252	21.2273
Viruses	ROTA	Rotavirus	2013	Mortality	Number	SLV	El Salvador	Americas	≥5 years	5548942	18.5382	11.1303	30.0881
Viruses	ROTA	Rotavirus	2013	Mortality	Number	SLV	El Salvador	Americas	All ages	6126450	33.7248	22.27	49.2677
Viruses	ROTA	Rotavirus	2013	Mortality	Number	SMR	San Marino	Europe	<5 years	1704	0.00680587	0.0016365	0.0187997
Viruses	ROTA	Rotavirus	2013	Mortality	Number	SMR	San Marino	Europe	≥5 years	31855	0.0044066	0.00105959	0.0121723
Viruses	ROTA	Rotavirus	2013	Mortality	Number	SMR	San Marino	Europe	All ages	33559	0.0112125	0.00269609	0.030972
Viruses	ROTA	Rotavirus	2013	Mortality	Number	SOM	Somalia	Eastern Mediterranean	<5 years	2357671	2802.58	1434.04	4724.77
Viruses	ROTA	Rotavirus	2013	Mortality	Number	SOM	Somalia	Eastern Mediterranean	≥5 years	10277303	754.49	477.849	1082.12
Viruses	ROTA	Rotavirus	2013	Mortality	Number	SOM	Somalia	Eastern Mediterranean	All ages	12634974	3557.07	2003.28	5519.76
Viruses	ROTA	Rotavirus	2013	Mortality	Number	SRB	Serbia	Europe	<5 years	340208	0	0	0
Viruses	ROTA	Rotavirus	2013	Mortality	Number	SRB	Serbia	Europe	≥5 years	6960243	13.2988	7.7231	21.8524
Viruses	ROTA	Rotavirus	2013	Mortality	Number	SRB	Serbia	Europe	All ages	7300451	13.2988	7.7231	21.8524
Viruses	ROTA	Rotavirus	2013	Mortality	Number	SSD	South Sudan	Africa	<5 years	1835612	1032.02	647.031	1506.26
Viruses	ROTA	Rotavirus	2013	Mortality	Number	SSD	South Sudan	Africa	≥5 years	9140000	498.271	328.603	703.437
Viruses	ROTA	Rotavirus	2013	Mortality	Number	SSD	South Sudan	Africa	All ages	10975612	1530.29	1040.94	2071.82
Viruses	ROTA	Rotavirus	2013	Mortality	Number	STP	Sao Tome and Principe	Africa	<5 years	29823	5.21717	3.46216	7.20227
Viruses	ROTA	Rotavirus	2013	Mortality	Number	STP	Sao Tome and Principe	Africa	≥5 years	161495	1.37795	0.946725	1.96051
Viruses	ROTA	Rotavirus	2013	Mortality	Number	STP	Sao Tome and Principe	Africa	All ages	191318	6.59512	4.59346	8.80024
Viruses	ROTA	Rotavirus	2013	Mortality	Number	SUR	Suriname	Americas	<5 years	55681	1.46553	0.666073	2.56607
Viruses	ROTA	Rotavirus	2013	Mortality	Number	SUR	Suriname	Americas	≥5 years	510149	2.37647	1.49145	3.61039
Viruses	ROTA	Rotavirus	2013	Mortality	Number	SUR	Suriname	Americas	All ages	565830	3.842	2.56172	5.60571
Viruses	ROTA	Rotavirus	2013	Mortality	Number	SVK	Slovakia	Europe	<5 years	291769	1.0968	0.263731	3.02968
Viruses	ROTA	Rotavirus	2013	Mortality	Number	SVK	Slovakia	Europe	≥5 years	5116453	0.710149	0.170758	1.96163
Viruses	ROTA	Rotavirus	2013	Mortality	Number	SVK	Slovakia	Europe	All ages	5408222	1.80695	0.43449	4.99132
Viruses	ROTA	Rotavirus	2013	Mortality	Number	SVN	Slovenia	Europe	<5 years	111342	0.416807	0.100223	1.15134
Viruses	ROTA	Rotavirus	2013	Mortality	Number	SVN	Slovenia	Europe	≥5 years	1943887	0.26987	0.0648915	0.745458
Viruses	ROTA	Rotavirus	2013	Mortality	Number	SVN	Slovenia	Europe	All ages	2055229	0.686677	0.165115	1.8968
Viruses	ROTA	Rotavirus	2013	Mortality	Number	SWE	Sweden	Europe	<5 years	573584	1.938	0.466	5.3533
Viruses	ROTA	Rotavirus	2013	Mortality	Number	SWE	Sweden	Europe	≥5 years	8982480	1.2548	0.301722	3.46611
Viruses	ROTA	Rotavirus	2013	Mortality	Number	SWE	Sweden	Europe	All ages	9556064	3.1928	0.767722	8.81941
Viruses	ROTA	Rotavirus	2013	Mortality	Number	SWZ	Eswatini	Africa	<5 years	148135	70.5156	52.5149	93.1169
Viruses	ROTA	Rotavirus	2013	Mortality	Number	SWZ	Eswatini	Africa	≥5 years	978736	30.831	21.4649	43.5228
Viruses	ROTA	Rotavirus	2013	Mortality	Number	SWZ	Eswatini	Africa	All ages	1126871	101.347	76.3473	133.281
Viruses	ROTA	Rotavirus	2013	Mortality	Number	SYC	Seychelles	Africa	<5 years	7773	0.138351	0.0535337	0.253195
Viruses	ROTA	Rotavirus	2013	Mortality	Number	SYC	Seychelles	Africa	≥5 years	93036	0.47882	0.310461	0.702375
Viruses	ROTA	Rotavirus	2013	Mortality	Number	SYC	Seychelles	Africa	All ages	100809	0.617171	0.396949	0.882632
Viruses	ROTA	Rotavirus	2013	Mortality	Number	SYR	Syria	Eastern Mediterranean	<5 years	3072030	277.292	190.794	383.174
Viruses	ROTA	Rotavirus	2013	Mortality	Number	SYR	Syria	Eastern Mediterranean	≥5 years	19425864	10.2082	6.32588	15.4351
Viruses	ROTA	Rotavirus	2013	Mortality	Number	SYR	Syria	Eastern Mediterranean	All ages	22497894	287.5	199.273	395.612
Viruses	ROTA	Rotavirus	2013	Mortality	Number	TCD	Chad	Africa	<5 years	2691629	3813.78	2981.69	4692.77
Viruses	ROTA	Rotavirus	2013	Mortality	Number	TCD	Chad	Africa	≥5 years	10746250	681.54	460.59	948.6
Viruses	ROTA	Rotavirus	2013	Mortality	Number	TCD	Chad	Africa	All ages	13437879	4495.32	3505.93	5583.06
Viruses	ROTA	Rotavirus	2013	Mortality	Number	TGO	Togo	Africa	<5 years	1172990	631.131	489.485	781.879
Viruses	ROTA	Rotavirus	2013	Mortality	Number	TGO	Togo	Africa	≥5 years	6019787	239.677	158.837	334.51
Viruses	ROTA	Rotavirus	2013	Mortality	Number	TGO	Togo	Africa	All ages	7192777	870.808	676.887	1088.82
Viruses	ROTA	Rotavirus	2013	Mortality	Number	THA	Thailand	South-East Asia	<5 years	4110246	37.8972	24.4177	54.6865
Viruses	ROTA	Rotavirus	2013	Mortality	Number	THA	Thailand	South-East Asia	≥5 years	65538618	506.765	282.219	787.414
Viruses	ROTA	Rotavirus	2013	Mortality	Number	THA	Thailand	South-East Asia	All ages	69648864	544.662	307.117	827.594
Viruses	ROTA	Rotavirus	2013	Mortality	Number	TJK	Tajikistan	Europe	<5 years	1155478	276.882	204.499	363.022
Viruses	ROTA	Rotavirus	2013	Mortality	Number	TJK	Tajikistan	Europe	≥5 years	6959084	6.73463	4.47791	9.57976
Viruses	ROTA	Rotavirus	2013	Mortality	Number	TJK	Tajikistan	Europe	All ages	8114562	283.617	209.469	372.013
Viruses	ROTA	Rotavirus	2013	Mortality	Number	TKM	Turkmenistan	Europe	<5 years	671330	134.738	95.2228	184.768
Viruses	ROTA	Rotavirus	2013	Mortality	Number	TKM	Turkmenistan	Europe	≥5 years	5201257	0.798162	0.546724	1.10292
Viruses	ROTA	Rotavirus	2013	Mortality	Number	TKM	Turkmenistan	Europe	All ages	5872587	135.536	95.8308	185.781
Viruses	ROTA	Rotavirus	2013	Mortality	Number	TLS	Timor-Leste	South-East Asia	<5 years	156738	93.2848	69.4341	124.19
Viruses	ROTA	Rotavirus	2013	Mortality	Number	TLS	Timor-Leste	South-East Asia	≥5 years	990288	8.9834	5.62757	13.6812
Viruses	ROTA	Rotavirus	2013	Mortality	Number	TLS	Timor-Leste	South-East Asia	All ages	1147026	102.268	77.2093	133.424
Viruses	ROTA	Rotavirus	2013	Mortality	Number	TON	Tonga	Western Pacific	<5 years	13972	0.208723	0.0941951	0.405285
Viruses	ROTA	Rotavirus	2013	Mortality	Number	TON	Tonga	Western Pacific	≥5 years	93328	0.378599	0.251714	0.590836
Viruses	ROTA	Rotavirus	2013	Mortality	Number	TON	Tonga	Western Pacific	All ages	107300	0.587322	0.388356	0.853883
Viruses	ROTA	Rotavirus	2013	Mortality	Number	TTO	Trinidad and Tobago	Americas	<5 years	95127	0.285607	0.0686754	0.788926
Viruses	ROTA	Rotavirus	2013	Mortality	Number	TTO	Trinidad and Tobago	Americas	≥5 years	1313168	0.184922	0.0444653	0.510807
Viruses	ROTA	Rotavirus	2013	Mortality	Number	TTO	Trinidad and Tobago	Americas	All ages	1408295	0.470529	0.113141	1.29973
Viruses	ROTA	Rotavirus	2013	Mortality	Number	TUN	Tunisia	Eastern Mediterranean	<5 years	1002687	8.85132	6.112	11.8291
Viruses	ROTA	Rotavirus	2013	Mortality	Number	TUN	Tunisia	Eastern Mediterranean	≥5 years	10069835	6.95217	4.04579	10.8557
Viruses	ROTA	Rotavirus	2013	Mortality	Number	TUN	Tunisia	Eastern Mediterranean	All ages	11072522	15.8035	10.9057	21.1779
Viruses	ROTA	Rotavirus	2013	Mortality	Number	TUR	Turkey	Europe	<5 years	6258230	64.267	47.3005	83.3168
Viruses	ROTA	Rotavirus	2013	Mortality	Number	TUR	Turkey	Europe	≥5 years	69492035	42.5271	26.3857	62.0607
Viruses	ROTA	Rotavirus	2013	Mortality	Number	TUR	Turkey	Europe	All ages	75750265	106.794	75.0673	142.414
Viruses	ROTA	Rotavirus	2013	Mortality	Number	TUV	Tuvalu	Western Pacific	<5 years	1334	0.664319	0.452979	0.954225
Viruses	ROTA	Rotavirus	2013	Mortality	Number	TUV	Tuvalu	Western Pacific	≥5 years	9673	0.712787	0.479495	0.994623
Viruses	ROTA	Rotavirus	2013	Mortality	Number	TUV	Tuvalu	Western Pacific	All ages	11007	1.37711	0.998108	1.88304
Viruses	ROTA	Rotavirus	2013	Mortality	Number	TZA	Tanzania	Africa	<5 years	8184317	2427.97	1723.13	3314.8
Viruses	ROTA	Rotavirus	2013	Mortality	Number	TZA	Tanzania	Africa	≥5 years	39884679	913.052	562.204	1448.91
Viruses	ROTA	Rotavirus	2013	Mortality	Number	TZA	Tanzania	Africa	All ages	48068996	3341.03	2363.61	4637.23
Viruses	ROTA	Rotavirus	2013	Mortality	Number	UGA	Uganda	Africa	<5 years	6470155	1487.49	1135.87	1893.56
Viruses	ROTA	Rotavirus	2013	Mortality	Number	UGA	Uganda	Africa	≥5 years	28363054	604.464	399.399	836.067
Viruses	ROTA	Rotavirus	2013	Mortality	Number	UGA	Uganda	Africa	All ages	34833209	2091.95	1574.94	2633.35
Viruses	ROTA	Rotavirus	2013	Mortality	Number	UKR	Ukraine	Europe	<5 years	2559143	17.5578	9.4784	28.2652
Viruses	ROTA	Rotavirus	2013	Mortality	Number	UKR	Ukraine	Europe	≥5 years	43619078	2.38199	1.6505	3.26881
Viruses	ROTA	Rotavirus	2013	Mortality	Number	UKR	Ukraine	Europe	All ages	46178221	19.9398	11.6615	30.5485
Viruses	ROTA	Rotavirus	2013	Mortality	Number	URY	Uruguay	Americas	<5 years	232854	0.677363	0.162875	1.87107
Viruses	ROTA	Rotavirus	2013	Mortality	Number	URY	Uruguay	Americas	≥5 years	3107146	0.438573	0.105457	1.21146
Viruses	ROTA	Rotavirus	2013	Mortality	Number	URY	Uruguay	Americas	All ages	3340000	1.11594	0.268331	3.08253
Viruses	ROTA	Rotavirus	2013	Mortality	Number	USA	United States	Americas	<5 years	20265984	64.6169	15.5374	178.49
Viruses	ROTA	Rotavirus	2013	Mortality	Number	USA	United States	Americas	≥5 years	298352949	41.8376	10.06	115.567
Viruses	ROTA	Rotavirus	2013	Mortality	Number	USA	United States	Americas	All ages	318618933	106.455	25.5974	294.057
Viruses	ROTA	Rotavirus	2013	Mortality	Number	UZB	Uzbekistan	Europe	<5 years	3106302	192.04	93.7733	359.123
Viruses	ROTA	Rotavirus	2013	Mortality	Number	UZB	Uzbekistan	Europe	≥5 years	26377070	4.70158	3.26413	6.43585
Viruses	ROTA	Rotavirus	2013	Mortality	Number	UZB	Uzbekistan	Europe	All ages	29483372	196.741	97.2769	363.876
Viruses	ROTA	Rotavirus	2013	Mortality	Number	VCT	Saint Vincent and the Grenadines	Americas	<5 years	8694	0	0	0
Viruses	ROTA	Rotavirus	2013	Mortality	Number	VCT	Saint Vincent and the Grenadines	Americas	≥5 years	99755	0.1473	0.099688	0.211164
Viruses	ROTA	Rotavirus	2013	Mortality	Number	VCT	Saint Vincent and the Grenadines	Americas	All ages	108449	0.1473	0.099688	0.211164
Viruses	ROTA	Rotavirus	2013	Mortality	Number	VEN	Venezuela	Americas	<5 years	2881784	88.2307	62.2107	120.62
Viruses	ROTA	Rotavirus	2013	Mortality	Number	VEN	Venezuela	Americas	≥5 years	26854863	60.0841	36.5505	90.2048
Viruses	ROTA	Rotavirus	2013	Mortality	Number	VEN	Venezuela	Americas	All ages	29736647	148.315	102.755	209.699
Viruses	ROTA	Rotavirus	2013	Mortality	Number	VNM	Vietnam	Western Pacific	<5 years	7612666	560.258	410.641	755.32
Viruses	ROTA	Rotavirus	2013	Mortality	Number	VNM	Vietnam	Western Pacific	≥5 years	82427123	186.314	105.75	304.626
Viruses	ROTA	Rotavirus	2013	Mortality	Number	VNM	Vietnam	Western Pacific	All ages	90039789	746.572	536.603	1025.55
Viruses	ROTA	Rotavirus	2013	Mortality	Number	VUT	Vanuatu	Western Pacific	<5 years	38056	4.29368	2.67151	6.15184
Viruses	ROTA	Rotavirus	2013	Mortality	Number	VUT	Vanuatu	Western Pacific	≥5 years	213583	3.71983	2.19363	5.85429
Viruses	ROTA	Rotavirus	2013	Mortality	Number	VUT	Vanuatu	Western Pacific	All ages	251639	8.01351	5.3722	11.1541
Viruses	ROTA	Rotavirus	2013	Mortality	Number	WPR	Western Pacific Region	Western Pacific	<5 years	125858334	6667.63	5315.29	8104.07
Viruses	ROTA	Rotavirus	2013	Mortality	Number	WPR	Western Pacific Region	Western Pacific	≥5 years	1715806187	1376.66	964.749	1883.4
Viruses	ROTA	Rotavirus	2013	Mortality	Number	WPR	Western Pacific Region	Western Pacific	All ages	1841664521	8044.29	6400.94	9861.62
Viruses	ROTA	Rotavirus	2013	Mortality	Number	WSM	Samoa	Western Pacific	<5 years	28558	1.65235	1.20232	2.15158
Viruses	ROTA	Rotavirus	2013	Mortality	Number	WSM	Samoa	Western Pacific	≥5 years	168828	0.854439	0.523288	1.31064
Viruses	ROTA	Rotavirus	2013	Mortality	Number	WSM	Samoa	Western Pacific	All ages	197386	2.50679	1.781	3.34687
Viruses	ROTA	Rotavirus	2013	Mortality	Number	YEM	Yemen	Eastern Mediterranean	<5 years	4559166	1301.08	872.973	1774.34
Viruses	ROTA	Rotavirus	2013	Mortality	Number	YEM	Yemen	Eastern Mediterranean	≥5 years	24308472	49.9379	31.4052	74.1424
Viruses	ROTA	Rotavirus	2013	Mortality	Number	YEM	Yemen	Eastern Mediterranean	All ages	28867638	1351.02	911.786	1832.66
Viruses	ROTA	Rotavirus	2013	Mortality	Number	ZAF	South Africa	Africa	<5 years	5676206	1249.31	900.675	1659.64
Viruses	ROTA	Rotavirus	2013	Mortality	Number	ZAF	South Africa	Africa	≥5 years	48560272	1158.17	709.908	1745.28
Viruses	ROTA	Rotavirus	2013	Mortality	Number	ZAF	South Africa	Africa	All ages	54236478	2407.47	1664.6	3286.3
Viruses	ROTA	Rotavirus	2013	Mortality	Number	ZMB	Zambia	Africa	<5 years	2701672	1191.18	903.315	1533.33
Viruses	ROTA	Rotavirus	2013	Mortality	Number	ZMB	Zambia	Africa	≥5 years	12451134	272.149	177.617	417.756
Viruses	ROTA	Rotavirus	2013	Mortality	Number	ZMB	Zambia	Africa	All ages	15152806	1463.33	1087.83	1932.53
Viruses	ROTA	Rotavirus	2013	Mortality	Number	ZWE	Zimbabwe	Africa	<5 years	2324161	791.978	601.219	1031.65
Viruses	ROTA	Rotavirus	2013	Mortality	Number	ZWE	Zimbabwe	Africa	≥5 years	11590763	400.564	246.429	625.851
Viruses	ROTA	Rotavirus	2013	Mortality	Number	ZWE	Zimbabwe	Africa	All ages	13914924	1192.54	868.119	1626.07
Viruses	ROTA	Rotavirus	2013	Mortality	Rate per 100,000	AFG	Afghanistan	Eastern Mediterranean	<5 years	5535759	37.0989	26.9366	48.1421
Viruses	ROTA	Rotavirus	2013	Mortality	Rate per 100,000	AFG	Afghanistan	Eastern Mediterranean	≥5 years	25560989	0.0768298	0.0460601	0.11721
Viruses	ROTA	Rotavirus	2013	Mortality	Rate per 100,000	AFG	Afghanistan	Eastern Mediterranean	All ages	31096748	6.66739	4.83662	8.64984
Viruses	ROTA	Rotavirus	2013	Mortality	Rate per 100,000	AFR	African Region	Africa	<5 years	157353278	78.148	63.8562	94.5507
Viruses	ROTA	Rotavirus	2013	Mortality	Rate per 100,000	AFR	African Region	Africa	≥5 years	788671281	2.98686	2.12137	3.9885
Viruses	ROTA	Rotavirus	2013	Mortality	Rate per 100,000	AFR	African Region	Africa	All ages	946024559	15.4885	12.6024	18.853
Viruses	ROTA	Rotavirus	2013	Mortality	Rate per 100,000	AGO	Angola	Africa	<5 years	4738282	91.5431	56.417	130.707
Viruses	ROTA	Rotavirus	2013	Mortality	Rate per 100,000	AGO	Angola	Africa	≥5 years	20926999	3.97394	2.50363	6.16349
Viruses	ROTA	Rotavirus	2013	Mortality	Rate per 100,000	AGO	Angola	Africa	All ages	25665281	20.1408	12.7775	28.2133
Viruses	ROTA	Rotavirus	2013	Mortality	Rate per 100,000	ALB	Albania	Europe	<5 years	173330	1.08374	0.754193	1.48372
Viruses	ROTA	Rotavirus	2013	Mortality	Rate per 100,000	ALB	Albania	Europe	≥5 years	2735686	0.0349916	0.0197754	0.0547609
Viruses	ROTA	Rotavirus	2013	Mortality	Rate per 100,000	ALB	Albania	Europe	All ages	2909016	0.0974799	0.0650434	0.134609
Viruses	ROTA	Rotavirus	2013	Mortality	Rate per 100,000	AMR	Region of the Americas	Americas	<5 years	74678272	3.56548	2.82453	4.39994
Viruses	ROTA	Rotavirus	2013	Mortality	Rate per 100,000	AMR	Region of the Americas	Americas	≥5 years	878475460	0.147119	0.100364	0.20785
Viruses	ROTA	Rotavirus	2013	Mortality	Rate per 100,000	AMR	Region of the Americas	Americas	All ages	953153732	0.414944	0.322028	0.523854
Viruses	ROTA	Rotavirus	2013	Mortality	Rate per 100,000	AND	Andorra	Europe	<5 years	3668	0.419628	0.100901	1.15913
Viruses	ROTA	Rotavirus	2013	Mortality	Rate per 100,000	AND	Andorra	Europe	≥5 years	72228	0.0137978	0.00331773	0.0381133
Viruses	ROTA	Rotavirus	2013	Mortality	Rate per 100,000	AND	Andorra	Europe	All ages	75896	0.0334112	0.00803387	0.0922913
Viruses	ROTA	Rotavirus	2013	Mortality	Rate per 100,000	ARE	United Arab Emirates	Eastern Mediterranean	<5 years	432317	0.358866	0.086291	0.99129
Viruses	ROTA	Rotavirus	2013	Mortality	Rate per 100,000	ARE	United Arab Emirates	Eastern Mediterranean	≥5 years	7217663	0.0139174	0.0033465	0.0384438
Viruses	ROTA	Rotavirus	2013	Mortality	Rate per 100,000	ARE	United Arab Emirates	Eastern Mediterranean	All ages	7649980	0.0334112	0.00803387	0.0922913
Viruses	ROTA	Rotavirus	2013	Mortality	Rate per 100,000	ARG	Argentina	Americas	<5 years	3690596	1.08657	0.790139	1.4566
Viruses	ROTA	Rotavirus	2013	Mortality	Rate per 100,000	ARG	Argentina	Americas	≥5 years	38678375	0.105752	0.0656362	0.156719
Viruses	ROTA	Rotavirus	2013	Mortality	Rate per 100,000	ARG	Argentina	Americas	All ages	42368971	0.191187	0.129874	0.265632
Viruses	ROTA	Rotavirus	2013	Mortality	Rate per 100,000	ARM	Armenia	Europe	<5 years	213263	2.55192	1.79156	3.44071
Viruses	ROTA	Rotavirus	2013	Mortality	Rate per 100,000	ARM	Armenia	Europe	≥5 years	2709151	0.0356665	0.0239267	0.0481066
Viruses	ROTA	Rotavirus	2013	Mortality	Rate per 100,000	ARM	Armenia	Europe	All ages	2922414	0.21929	0.155502	0.287988
Viruses	ROTA	Rotavirus	2013	Mortality	Rate per 100,000	ATG	Antigua and Barbuda	Americas	<5 years	6446	0.275914	0.0663448	0.762153
Viruses	ROTA	Rotavirus	2013	Mortality	Rate per 100,000	ATG	Antigua and Barbuda	Americas	≥5 years	81252	0.0141726	0.00340787	0.0391488
Viruses	ROTA	Rotavirus	2013	Mortality	Rate per 100,000	ATG	Antigua and Barbuda	Americas	All ages	87698	0.0334112	0.00803387	0.0922913
Viruses	ROTA	Rotavirus	2013	Mortality	Rate per 100,000	AUS	Australia	Western Pacific	<5 years	1517826	0.307976	0.074054	0.850715
Viruses	ROTA	Rotavirus	2013	Mortality	Rate per 100,000	AUS	Australia	Western Pacific	≥5 years	21531772	0.0140565	0.00337996	0.0388281
Viruses	ROTA	Rotavirus	2013	Mortality	Rate per 100,000	AUS	Australia	Western Pacific	All ages	23049598	0.0334112	0.00803387	0.0922913
Viruses	ROTA	Rotavirus	2013	Mortality	Rate per 100,000	AUT	Austria	Europe	<5 years	396880	0.431968	0.103868	1.19322
Viruses	ROTA	Rotavirus	2013	Mortality	Rate per 100,000	AUT	Austria	Europe	≥5 years	8056602	0.0137778	0.00331292	0.0380581
Viruses	ROTA	Rotavirus	2013	Mortality	Rate per 100,000	AUT	Austria	Europe	All ages	8453482	0.0334112	0.00803387	0.0922913
Viruses	ROTA	Rotavirus	2013	Mortality	Rate per 100,000	AZE	Azerbaijan	Europe	<5 years	826313	14.7664	10.1417	19.4711
Viruses	ROTA	Rotavirus	2013	Mortality	Rate per 100,000	AZE	Azerbaijan	Europe	≥5 years	8613771	0.0315351	0.0199042	0.0463962
Viruses	ROTA	Rotavirus	2013	Mortality	Rate per 100,000	AZE	Azerbaijan	Europe	All ages	9440084	1.32131	0.913046	1.73401
Viruses	ROTA	Rotavirus	2013	Mortality	Rate per 100,000	BDI	Burundi	Africa	<5 years	2012567	60.829	46.2022	75.6851
Viruses	ROTA	Rotavirus	2013	Mortality	Rate per 100,000	BDI	Burundi	Africa	≥5 years	8246800	4.00499	2.69802	5.61491
Viruses	ROTA	Rotavirus	2013	Mortality	Rate per 100,000	BDI	Burundi	Africa	All ages	10259367	15.1521	11.4318	18.6571
Viruses	ROTA	Rotavirus	2013	Mortality	Rate per 100,000	BEL	Belgium	Europe	<5 years	652369	0.346271	0.0832624	0.956498
Viruses	ROTA	Rotavirus	2013	Mortality	Rate per 100,000	BEL	Belgium	Europe	≥5 years	10486337	0.0139478	0.00335381	0.0385278
Viruses	ROTA	Rotavirus	2013	Mortality	Rate per 100,000	BEL	Belgium	Europe	All ages	11138706	0.0334112	0.00803387	0.0922913
Viruses	ROTA	Rotavirus	2013	Mortality	Rate per 100,000	BEN	Benin	Africa	<5 years	1795561	82.3806	65.881	100.896
Viruses	ROTA	Rotavirus	2013	Mortality	Rate per 100,000	BEN	Benin	Africa	≥5 years	8755814	4.60615	3.19576	6.50955
Viruses	ROTA	Rotavirus	2013	Mortality	Rate per 100,000	BEN	Benin	Africa	All ages	10551375	17.8413	14.0999	22.3718
Viruses	ROTA	Rotavirus	2013	Mortality	Rate per 100,000	BFA	Burkina Faso	Africa	<5 years	3164280	58.268	41.0568	75.7257
Viruses	ROTA	Rotavirus	2013	Mortality	Rate per 100,000	BFA	Burkina Faso	Africa	≥5 years	14269688	3.7575	2.21379	5.56054
Viruses	ROTA	Rotavirus	2013	Mortality	Rate per 100,000	BFA	Burkina Faso	Africa	All ages	17433968	13.6512	9.4536	17.9211
Viruses	ROTA	Rotavirus	2013	Mortality	Rate per 100,000	BGD	Bangladesh	South-East Asia	<5 years	15915716	19.428	15.1209	24.2858
Viruses	ROTA	Rotavirus	2013	Mortality	Rate per 100,000	BGD	Bangladesh	South-East Asia	≥5 years	139891775	1.57876	0.886852	2.54957
Viruses	ROTA	Rotavirus	2013	Mortality	Rate per 100,000	BGD	Bangladesh	South-East Asia	All ages	155807491	3.40206	2.44563	4.48892
Viruses	ROTA	Rotavirus	2013	Mortality	Rate per 100,000	BGR	Bulgaria	Europe	<5 years	346461	1.02642	0.64485	1.52304
Viruses	ROTA	Rotavirus	2013	Mortality	Rate per 100,000	BGR	Bulgaria	Europe	≥5 years	6937526	0.0269975	0.0186009	0.0370146
Viruses	ROTA	Rotavirus	2013	Mortality	Rate per 100,000	BGR	Bulgaria	Europe	All ages	7283987	0.074535	0.0512622	0.104623
Viruses	ROTA	Rotavirus	2013	Mortality	Rate per 100,000	BHR	Bahrain	Eastern Mediterranean	<5 years	90111	0.277017	0.06661	0.7652
Viruses	ROTA	Rotavirus	2013	Mortality	Rate per 100,000	BHR	Bahrain	Eastern Mediterranean	≥5 years	1140753	0.0141682	0.00340679	0.0391365
Viruses	ROTA	Rotavirus	2013	Mortality	Rate per 100,000	BHR	Bahrain	Eastern Mediterranean	All ages	1230864	0.0334112	0.00803387	0.0922913
Viruses	ROTA	Rotavirus	2013	Mortality	Rate per 100,000	BHS	Bahamas	Americas	<5 years	27374	0.279479	0.0672018	0.771999
Viruses	ROTA	Rotavirus	2013	Mortality	Rate per 100,000	BHS	Bahamas	Americas	≥5 years	349861	0.0141583	0.00340443	0.0391093
Viruses	ROTA	Rotavirus	2013	Mortality	Rate per 100,000	BHS	Bahamas	Americas	All ages	377235	0.0334112	0.00803387	0.0922913
Viruses	ROTA	Rotavirus	2013	Mortality	Rate per 100,000	BIH	Bosnia and Herzegovina	Europe	<5 years	163085	0.131494	0.0816405	0.187967
Viruses	ROTA	Rotavirus	2013	Mortality	Rate per 100,000	BIH	Bosnia and Herzegovina	Europe	≥5 years	3470459	0.0864256	0.0536913	0.131044
Viruses	ROTA	Rotavirus	2013	Mortality	Rate per 100,000	BIH	Bosnia and Herzegovina	Europe	All ages	3633544	0.0884484	0.0556065	0.130876
Viruses	ROTA	Rotavirus	2013	Mortality	Rate per 100,000	BLR	Belarus	Europe	<5 years	549461	0.134144	0.0924866	0.183578
Viruses	ROTA	Rotavirus	2013	Mortality	Rate per 100,000	BLR	Belarus	Europe	≥5 years	8912675	0.0090712	0.00620888	0.0126626
Viruses	ROTA	Rotavirus	2013	Mortality	Rate per 100,000	BLR	Belarus	Europe	All ages	9462136	0.0163341	0.0115799	0.0217768
Viruses	ROTA	Rotavirus	2013	Mortality	Rate per 100,000	BLZ	Belize	Americas	<5 years	36395	0.564953	0.0638823	1.75108
Viruses	ROTA	Rotavirus	2013	Mortality	Rate per 100,000	BLZ	Belize	Americas	≥5 years	301595	0.166261	0.112566	0.237809
Viruses	ROTA	Rotavirus	2013	Mortality	Rate per 100,000	BLZ	Belize	Americas	All ages	337990	0.209192	0.128496	0.356454
Viruses	ROTA	Rotavirus	2013	Mortality	Rate per 100,000	BOL	Bolivia	Americas	<5 years	1234996	13.963	9.80974	19.143
Viruses	ROTA	Rotavirus	2013	Mortality	Rate per 100,000	BOL	Bolivia	Americas	≥5 years	9364330	0.376929	0.235797	0.604907
Viruses	ROTA	Rotavirus	2013	Mortality	Rate per 100,000	BOL	Bolivia	Americas	All ages	10599326	1.95993	1.37165	2.73718
Viruses	ROTA	Rotavirus	2013	Mortality	Rate per 100,000	BRA	Brazil	Americas	<5 years	14563502	2.10695	1.51524	2.88318
Viruses	ROTA	Rotavirus	2013	Mortality	Rate per 100,000	BRA	Brazil	Americas	≥5 years	183114042	0.214269	0.127112	0.332214
Viruses	ROTA	Rotavirus	2013	Mortality	Rate per 100,000	BRA	Brazil	Americas	All ages	197677544	0.353708	0.23401	0.517206
Viruses	ROTA	Rotavirus	2013	Mortality	Rate per 100,000	BRB	Barbados	Americas	<5 years	17741	0.317004	0.0762251	0.875656
Viruses	ROTA	Rotavirus	2013	Mortality	Rate per 100,000	BRB	Barbados	Americas	≥5 years	259571	0.0140284	0.00337318	0.0387503
Viruses	ROTA	Rotavirus	2013	Mortality	Rate per 100,000	BRB	Barbados	Americas	All ages	277312	0.0334112	0.00803387	0.0922913
Viruses	ROTA	Rotavirus	2013	Mortality	Rate per 100,000	BRN	Brunei	Western Pacific	<5 years	32654	0.253647	0.0609906	0.700646
Viruses	ROTA	Rotavirus	2013	Mortality	Rate per 100,000	BRN	Brunei	Western Pacific	≥5 years	375752	0.014272	0.00343177	0.0394234
Viruses	ROTA	Rotavirus	2013	Mortality	Rate per 100,000	BRN	Brunei	Western Pacific	All ages	408406	0.0334112	0.00803387	0.0922913
Viruses	ROTA	Rotavirus	2013	Mortality	Rate per 100,000	BTN	Bhutan	South-East Asia	<5 years	63091	18.152	12.5758	25.3425
Viruses	ROTA	Rotavirus	2013	Mortality	Rate per 100,000	BTN	Bhutan	South-East Asia	≥5 years	658185	2.57872	1.50824	4.07083
Viruses	ROTA	Rotavirus	2013	Mortality	Rate per 100,000	BTN	Bhutan	South-East Asia	All ages	721276	3.94093	2.73822	5.58353
Viruses	ROTA	Rotavirus	2013	Mortality	Rate per 100,000	BWA	Botswana	Africa	<5 years	270014	19.1004	8.00142	36.9349
Viruses	ROTA	Rotavirus	2013	Mortality	Rate per 100,000	BWA	Botswana	Africa	≥5 years	1854884	2.39018	1.4161	3.74118
Viruses	ROTA	Rotavirus	2013	Mortality	Rate per 100,000	BWA	Botswana	Africa	All ages	2124898	4.51357	2.59889	7.43411
Viruses	ROTA	Rotavirus	2013	Mortality	Rate per 100,000	CAF	Central African Republic	Africa	<5 years	851339	97.2109	66.0703	133.163
Viruses	ROTA	Rotavirus	2013	Mortality	Rate per 100,000	CAF	Central African Republic	Africa	≥5 years	3777019	4.45436	2.54079	6.59985
Viruses	ROTA	Rotavirus	2013	Mortality	Rate per 100,000	CAF	Central African Republic	Africa	All ages	4628358	21.516	14.3819	28.8724
Viruses	ROTA	Rotavirus	2013	Mortality	Rate per 100,000	CAN	Canada	Americas	<5 years	1932677	0.368428	0.08859	1.0177
Viruses	ROTA	Rotavirus	2013	Mortality	Rate per 100,000	CAN	Canada	Americas	≥5 years	33177812	0.0138958	0.00334131	0.0383842
Viruses	ROTA	Rotavirus	2013	Mortality	Rate per 100,000	CAN	Canada	Americas	All ages	35110489	0.0334112	0.00803387	0.0922913
Viruses	ROTA	Rotavirus	2013	Mortality	Rate per 100,000	CHE	Switzerland	Europe	<5 years	404442	0.403217	0.0969552	1.1138
Viruses	ROTA	Rotavirus	2013	Mortality	Rate per 100,000	CHE	Switzerland	Europe	≥5 years	7636745	0.0138263	0.0033246	0.0381922
Viruses	ROTA	Rotavirus	2013	Mortality	Rate per 100,000	CHE	Switzerland	Europe	All ages	8041187	0.0334112	0.00803387	0.0922913
Viruses	ROTA	Rotavirus	2013	Mortality	Rate per 100,000	CHL	Chile	Americas	<5 years	1210558	0.294882	0.0709055	0.814546
Viruses	ROTA	Rotavirus	2013	Mortality	Rate per 100,000	CHL	Chile	Americas	≥5 years	16391300	0.0141007	0.00339057	0.0389501
Viruses	ROTA	Rotavirus	2013	Mortality	Rate per 100,000	CHL	Chile	Americas	All ages	17601858	0.0334112	0.00803387	0.0922913
Viruses	ROTA	Rotavirus	2013	Mortality	Rate per 100,000	CHN	China	Western Pacific	<5 years	89432156	3.04569	2.22416	3.8972
Viruses	ROTA	Rotavirus	2013	Mortality	Rate per 100,000	CHN	China	Western Pacific	≥5 years	1285139477	0.0353708	0.0225707	0.0515283
Viruses	ROTA	Rotavirus	2013	Mortality	Rate per 100,000	CHN	China	Western Pacific	All ages	1374571633	0.231228	0.172288	0.298496
Viruses	ROTA	Rotavirus	2013	Mortality	Rate per 100,000	CIV	Cote d'Ivoire	Africa	<5 years	3968222	64.1337	50.5321	80.252
Viruses	ROTA	Rotavirus	2013	Mortality	Rate per 100,000	CIV	Cote d'Ivoire	Africa	≥5 years	19736920	2.37655	1.68103	3.28636
Viruses	ROTA	Rotavirus	2013	Mortality	Rate per 100,000	CIV	Cote d'Ivoire	Africa	All ages	23705142	12.7147	9.93158	15.9216
Viruses	ROTA	Rotavirus	2013	Mortality	Rate per 100,000	CMR	Cameroon	Africa	<5 years	3574577	82.8432	62.1848	106.845
Viruses	ROTA	Rotavirus	2013	Mortality	Rate per 100,000	CMR	Cameroon	Africa	≥5 years	17528212	2.70384	1.70637	4.15157
Viruses	ROTA	Rotavirus	2013	Mortality	Rate per 100,000	CMR	Cameroon	Africa	All ages	21102789	16.2786	12.1297	21.2186
Viruses	ROTA	Rotavirus	2013	Mortality	Rate per 100,000	COD	Democratic Republic of Congo	Africa	<5 years	13824466	76.1298	55.9831	98.3041
Viruses	ROTA	Rotavirus	2013	Mortality	Rate per 100,000	COD	Democratic Republic of Congo	Africa	≥5 years	60659709	3.00896	1.96208	4.20038
Viruses	ROTA	Rotavirus	2013	Mortality	Rate per 100,000	COD	Democratic Republic of Congo	Africa	All ages	74484175	16.5804	12.309	21.1342
Viruses	ROTA	Rotavirus	2013	Mortality	Rate per 100,000	COG	Congo	Africa	<5 years	807750	35.3873	24.6807	48.626
Viruses	ROTA	Rotavirus	2013	Mortality	Rate per 100,000	COG	Congo	Africa	≥5 years	3990604	2.19309	1.38517	3.43489
Viruses	ROTA	Rotavirus	2013	Mortality	Rate per 100,000	COG	Congo	Africa	All ages	4798354	7.78097	5.57038	10.8241
Viruses	ROTA	Rotavirus	2013	Mortality	Rate per 100,000	COK	Cook Islands	Western Pacific	<5 years	1558	0.229605	0.0552095	0.634234
Viruses	ROTA	Rotavirus	2013	Mortality	Rate per 100,000	COK	Cook Islands	Western Pacific	≥5 years	16081	0.0144031	0.00346329	0.0397854
Viruses	ROTA	Rotavirus	2013	Mortality	Rate per 100,000	COK	Cook Islands	Western Pacific	All ages	17639	0.0334112	0.00803387	0.0922913
Viruses	ROTA	Rotavirus	2013	Mortality	Rate per 100,000	COL	Colombia	Americas	<5 years	3731186	1.48367	0.985435	2.12395
Viruses	ROTA	Rotavirus	2013	Mortality	Rate per 100,000	COL	Colombia	Americas	≥5 years	42208247	0.087807	0.051415	0.131477
Viruses	ROTA	Rotavirus	2013	Mortality	Rate per 100,000	COL	Colombia	Americas	All ages	45939433	0.201179	0.1309	0.299681
Viruses	ROTA	Rotavirus	2013	Mortality	Rate per 100,000	COM	Comoros	Africa	<5 years	103560	46.9829	32.5892	64.9812
Viruses	ROTA	Rotavirus	2013	Mortality	Rate per 100,000	COM	Comoros	Africa	≥5 years	584930	2.27623	1.53748	3.22357
Viruses	ROTA	Rotavirus	2013	Mortality	Rate per 100,000	COM	Comoros	Africa	All ages	688490	9.00084	6.46608	12.0091
Viruses	ROTA	Rotavirus	2013	Mortality	Rate per 100,000	CPV	Cape Verde	Africa	<5 years	49783	5.01547	3.66387	6.66811
Viruses	ROTA	Rotavirus	2013	Mortality	Rate per 100,000	CPV	Cape Verde	Africa	≥5 years	462362	0.99281	0.612152	1.63641
Viruses	ROTA	Rotavirus	2013	Mortality	Rate per 100,000	CPV	Cape Verde	Africa	All ages	512145	1.38383	0.950206	2.02798
Viruses	ROTA	Rotavirus	2013	Mortality	Rate per 100,000	CRI	Costa Rica	Americas	<5 years	361077	0.193496	0.0644784	0.393446
Viruses	ROTA	Rotavirus	2013	Mortality	Rate per 100,000	CRI	Costa Rica	Americas	≥5 years	4329668	0.269626	0.18028	0.385575
Viruses	ROTA	Rotavirus	2013	Mortality	Rate per 100,000	CRI	Costa Rica	Americas	All ages	4690745	0.263766	0.176773	0.371486
Viruses	ROTA	Rotavirus	2013	Mortality	Rate per 100,000	CUB	Cuba	Americas	<5 years	630284	0.541735	0.323289	0.857964
Viruses	ROTA	Rotavirus	2013	Mortality	Rate per 100,000	CUB	Cuba	Americas	≥5 years	10671778	0.37418	0.223649	0.570046
Viruses	ROTA	Rotavirus	2013	Mortality	Rate per 100,000	CUB	Cuba	Americas	All ages	11302062	0.383524	0.23655	0.578584
Viruses	ROTA	Rotavirus	2013	Mortality	Rate per 100,000	CYP	Cyprus	Europe	<5 years	65687	0.362735	0.0872212	1.00198
Viruses	ROTA	Rotavirus	2013	Mortality	Rate per 100,000	CYP	Cyprus	Europe	≥5 years	1109195	0.0139085	0.00334437	0.0384193
Viruses	ROTA	Rotavirus	2013	Mortality	Rate per 100,000	CYP	Cyprus	Europe	All ages	1174882	0.0334112	0.00803387	0.0922913
Viruses	ROTA	Rotavirus	2013	Mortality	Rate per 100,000	CZE	Czechia	Europe	<5 years	580108	0.367422	0.0883483	1.01492
Viruses	ROTA	Rotavirus	2013	Mortality	Rate per 100,000	CZE	Czechia	Europe	≥5 years	9929820	0.013898	0.00334184	0.0383903
Viruses	ROTA	Rotavirus	2013	Mortality	Rate per 100,000	CZE	Czechia	Europe	All ages	10509928	0.0334112	0.00803387	0.0922913
Viruses	ROTA	Rotavirus	2013	Mortality	Rate per 100,000	DEU	Germany	Europe	<5 years	3411116	0.481101	0.115683	1.32894
Viruses	ROTA	Rotavirus	2013	Mortality	Rate per 100,000	DEU	Germany	Europe	≥5 years	77509352	0.0137088	0.00329634	0.0378676
Viruses	ROTA	Rotavirus	2013	Mortality	Rate per 100,000	DEU	Germany	Europe	All ages	80920468	0.0334112	0.00803387	0.0922913
Viruses	ROTA	Rotavirus	2013	Mortality	Rate per 100,000	DJI	Djibouti	Eastern Mediterranean	<5 years	115732	47.0812	32.3826	65.7447
Viruses	ROTA	Rotavirus	2013	Mortality	Rate per 100,000	DJI	Djibouti	Eastern Mediterranean	≥5 years	860079	2.83065	1.93752	4.05815
Viruses	ROTA	Rotavirus	2013	Mortality	Rate per 100,000	DJI	Djibouti	Eastern Mediterranean	All ages	975811	8.0788	5.78461	10.8692
Viruses	ROTA	Rotavirus	2013	Mortality	Rate per 100,000	DMA	Dominica	Americas	<5 years	4803	0	0	0
Viruses	ROTA	Rotavirus	2013	Mortality	Rate per 100,000	DMA	Dominica	Americas	≥5 years	64166	0.246243	0.167125	0.343383
Viruses	ROTA	Rotavirus	2013	Mortality	Rate per 100,000	DMA	Dominica	Americas	All ages	68969	0.229094	0.155486	0.31947
Viruses	ROTA	Rotavirus	2013	Mortality	Rate per 100,000	DNK	Denmark	Europe	<5 years	312946	0.363104	0.0873098	1.00299
Viruses	ROTA	Rotavirus	2013	Mortality	Rate per 100,000	DNK	Denmark	Europe	≥5 years	5290111	0.0139077	0.00334417	0.038417
Viruses	ROTA	Rotavirus	2013	Mortality	Rate per 100,000	DNK	Denmark	Europe	All ages	5603057	0.0334112	0.00803387	0.0922913
Viruses	ROTA	Rotavirus	2013	Mortality	Rate per 100,000	DOM	Dominican Republic	Americas	<5 years	1038845	13.624	10.3144	17.5246
Viruses	ROTA	Rotavirus	2013	Mortality	Rate per 100,000	DOM	Dominican Republic	Americas	≥5 years	9093657	0.296175	0.185521	0.449357
Viruses	ROTA	Rotavirus	2013	Mortality	Rate per 100,000	DOM	Dominican Republic	Americas	All ages	10132502	1.66263	1.24781	2.13035
Viruses	ROTA	Rotavirus	2013	Mortality	Rate per 100,000	DZA	Algeria	Africa	<5 years	4340181	7.66309	6.17315	9.42669
Viruses	ROTA	Rotavirus	2013	Mortality	Rate per 100,000	DZA	Algeria	Africa	≥5 years	33687917	0.0540581	0.0353602	0.0783562
Viruses	ROTA	Rotavirus	2013	Mortality	Rate per 100,000	DZA	Algeria	Africa	All ages	38028098	0.922484	0.744728	1.14323
Viruses	ROTA	Rotavirus	2013	Mortality	Rate per 100,000	ECU	Ecuador	Americas	<5 years	1621340	1.27138	0.913699	1.69413
Viruses	ROTA	Rotavirus	2013	Mortality	Rate per 100,000	ECU	Ecuador	Americas	≥5 years	14071823	0.0780656	0.0502349	0.113576
Viruses	ROTA	Rotavirus	2013	Mortality	Rate per 100,000	ECU	Ecuador	Americas	All ages	15693163	0.201353	0.145033	0.274595
Viruses	ROTA	Rotavirus	2013	Mortality	Rate per 100,000	EGY	Egypt	Eastern Mediterranean	<5 years	11957389	3.39348	2.18632	4.76496
Viruses	ROTA	Rotavirus	2013	Mortality	Rate per 100,000	EGY	Egypt	Eastern Mediterranean	≥5 years	82232563	0.101773	0.0548513	0.151744
Viruses	ROTA	Rotavirus	2013	Mortality	Rate per 100,000	EGY	Egypt	Eastern Mediterranean	All ages	94189952	0.519654	0.331971	0.721706
Viruses	ROTA	Rotavirus	2013	Mortality	Rate per 100,000	EMR	Eastern Mediterranean Region	Eastern Mediterranean	<5 years	86901157	27.4699	21.1698	33.8609
Viruses	ROTA	Rotavirus	2013	Mortality	Rate per 100,000	EMR	Eastern Mediterranean Region	Eastern Mediterranean	≥5 years	573924755	0.801626	0.517277	1.18601
Viruses	ROTA	Rotavirus	2013	Mortality	Rate per 100,000	EMR	Eastern Mediterranean Region	Eastern Mediterranean	All ages	660825912	4.3086	3.28532	5.36986
Viruses	ROTA	Rotavirus	2013	Mortality	Rate per 100,000	ERI	Eritrea	Africa	<5 years	464093	34.7169	25.6819	46.247
Viruses	ROTA	Rotavirus	2013	Mortality	Rate per 100,000	ERI	Eritrea	Africa	≥5 years	2589470	6.51572	4.16775	9.68341
Viruses	ROTA	Rotavirus	2013	Mortality	Rate per 100,000	ERI	Eritrea	Africa	All ages	3053563	10.8019	7.79005	14.2399
Viruses	ROTA	Rotavirus	2013	Mortality	Rate per 100,000	ESP	Spain	Europe	<5 years	2410356	0.395172	0.0950207	1.09158
Viruses	ROTA	Rotavirus	2013	Mortality	Rate per 100,000	ESP	Spain	Europe	≥5 years	44556592	0.0138413	0.00332819	0.0382334
Viruses	ROTA	Rotavirus	2013	Mortality	Rate per 100,000	ESP	Spain	Europe	All ages	46966948	0.0334112	0.00803387	0.0922913
Viruses	ROTA	Rotavirus	2013	Mortality	Rate per 100,000	EST	Estonia	Europe	<5 years	76129	0.351666	0.0845595	0.971399
Viruses	ROTA	Rotavirus	2013	Mortality	Rate per 100,000	EST	Estonia	Europe	≥5 years	1243966	0.0139345	0.00335061	0.038491
Viruses	ROTA	Rotavirus	2013	Mortality	Rate per 100,000	EST	Estonia	Europe	All ages	1320095	0.0334112	0.00803387	0.0922913
Viruses	ROTA	Rotavirus	2013	Mortality	Rate per 100,000	ETH	Ethiopia	Africa	<5 years	15543000	46.9482	36.2505	58.5153
Viruses	ROTA	Rotavirus	2013	Mortality	Rate per 100,000	ETH	Ethiopia	Africa	≥5 years	81582271	3.53588	2.46961	4.8679
Viruses	ROTA	Rotavirus	2013	Mortality	Rate per 100,000	ETH	Ethiopia	Africa	All ages	97125271	10.4832	8.02953	12.9397
Viruses	ROTA	Rotavirus	2013	Mortality	Rate per 100,000	EUR	European Region	Europe	<5 years	56176440	1.87792	1.40368	2.48781
Viruses	ROTA	Rotavirus	2013	Mortality	Rate per 100,000	EUR	European Region	Europe	≥5 years	850021963	0.0223314	0.0136533	0.0366838
Viruses	ROTA	Rotavirus	2013	Mortality	Rate per 100,000	EUR	European Region	Europe	All ages	906198403	0.137362	0.101788	0.185548
Viruses	ROTA	Rotavirus	2013	Mortality	Rate per 100,000	FIN	Finland	Europe	<5 years	304086	0.361923	0.087026	0.999734
Viruses	ROTA	Rotavirus	2013	Mortality	Rate per 100,000	FIN	Finland	Europe	≥5 years	5122641	0.0139104	0.00334481	0.0384244
Viruses	ROTA	Rotavirus	2013	Mortality	Rate per 100,000	FIN	Finland	Europe	All ages	5426727	0.0334112	0.00803387	0.0922913
Viruses	ROTA	Rotavirus	2013	Mortality	Rate per 100,000	FJI	Fiji	Western Pacific	<5 years	97443	5.45842	3.98265	7.12504
Viruses	ROTA	Rotavirus	2013	Mortality	Rate per 100,000	FJI	Fiji	Western Pacific	≥5 years	818272	1.25468	0.787519	1.89596
Viruses	ROTA	Rotavirus	2013	Mortality	Rate per 100,000	FJI	Fiji	Western Pacific	All ages	915715	1.70201	1.14733	2.40299
Viruses	ROTA	Rotavirus	2013	Mortality	Rate per 100,000	FRA	France	Europe	<5 years	3897085	0.33421	0.0803621	0.923181
Viruses	ROTA	Rotavirus	2013	Mortality	Rate per 100,000	FRA	France	Europe	≥5 years	60324952	0.0139792	0.00336136	0.0386145
Viruses	ROTA	Rotavirus	2013	Mortality	Rate per 100,000	FRA	France	Europe	All ages	64222037	0.0334112	0.00803387	0.0922913
Viruses	ROTA	Rotavirus	2013	Mortality	Rate per 100,000	FSM	Micronesia	Western Pacific	<5 years	12660	15.4126	7.95623	24.8234
Viruses	ROTA	Rotavirus	2013	Mortality	Rate per 100,000	FSM	Micronesia	Western Pacific	≥5 years	95336	0.736425	0.470034	1.08401
Viruses	ROTA	Rotavirus	2013	Mortality	Rate per 100,000	FSM	Micronesia	Western Pacific	All ages	107996	2.45687	1.44721	3.66163
Viruses	ROTA	Rotavirus	2013	Mortality	Rate per 100,000	GAB	Gabon	Africa	<5 years	271019	30.5892	22.4349	41.2865
Viruses	ROTA	Rotavirus	2013	Mortality	Rate per 100,000	GAB	Gabon	Africa	≥5 years	1608829	1.38402	0.858246	2.22744
Viruses	ROTA	Rotavirus	2013	Mortality	Rate per 100,000	GAB	Gabon	Africa	All ages	1879848	5.59455	4.0809	7.48541
Viruses	ROTA	Rotavirus	2013	Mortality	Rate per 100,000	GBR	United Kingdom	Europe	<5 years	4057175	0.320754	0.0771268	0.886014
Viruses	ROTA	Rotavirus	2013	Mortality	Rate per 100,000	GBR	United Kingdom	Europe	≥5 years	60111292	0.0140172	0.00337049	0.0387194
Viruses	ROTA	Rotavirus	2013	Mortality	Rate per 100,000	GBR	United Kingdom	Europe	All ages	64168467	0.0334112	0.00803387	0.0922913
Viruses	ROTA	Rotavirus	2013	Mortality	Rate per 100,000	GEO	Georgia	Europe	<5 years	276101	0.663575	0.481157	0.854019
Viruses	ROTA	Rotavirus	2013	Mortality	Rate per 100,000	GEO	Georgia	Europe	≥5 years	3547882	0.0357672	0.0240152	0.0496462
Viruses	ROTA	Rotavirus	2013	Mortality	Rate per 100,000	GEO	Georgia	Europe	All ages	3823983	0.0810965	0.058658	0.103751
Viruses	ROTA	Rotavirus	2013	Mortality	Rate per 100,000	GHA	Ghana	Africa	<5 years	3938555	16.9757	11.2656	23.9233
Viruses	ROTA	Rotavirus	2013	Mortality	Rate per 100,000	GHA	Ghana	Africa	≥5 years	23119505	1.58844	0.87598	2.48552
Viruses	ROTA	Rotavirus	2013	Mortality	Rate per 100,000	GHA	Ghana	Africa	All ages	27058060	3.8282	2.4143	5.51871
Viruses	ROTA	Rotavirus	2013	Mortality	Rate per 100,000	GIN	Guinea	Africa	<5 years	1855633	84.0051	67.744	104.493
Viruses	ROTA	Rotavirus	2013	Mortality	Rate per 100,000	GIN	Guinea	Africa	≥5 years	9198588	5.02198	3.34508	6.94455
Viruses	ROTA	Rotavirus	2013	Mortality	Rate per 100,000	GIN	Guinea	Africa	All ages	11054221	18.2806	14.608	22.8894
Viruses	ROTA	Rotavirus	2013	Mortality	Rate per 100,000	GLOBAL	Global	All WHO Member States	<5 years	684328680	29.4568	24.4831	34.7207
Viruses	ROTA	Rotavirus	2013	Mortality	Rate per 100,000	GLOBAL	Global	All WHO Member States	≥5 years	6517068908	1.6552	1.15154	2.26405
Viruses	ROTA	Rotavirus	2013	Mortality	Rate per 100,000	GLOBAL	Global	All WHO Member States	All ages	7201397588	4.29711	3.47684	5.19508
Viruses	ROTA	Rotavirus	2013	Mortality	Rate per 100,000	GMB	Gambia	Africa	<5 years	354123	38.2537	26.5396	50.6504
Viruses	ROTA	Rotavirus	2013	Mortality	Rate per 100,000	GMB	Gambia	Africa	≥5 years	1719179	1.75592	1.06849	2.6569
Viruses	ROTA	Rotavirus	2013	Mortality	Rate per 100,000	GMB	Gambia	Africa	All ages	2073302	7.9898	5.54758	10.6506
Viruses	ROTA	Rotavirus	2013	Mortality	Rate per 100,000	GNB	Guinea-Bissau	Africa	<5 years	273287	74.6249	52.5264	103.604
Viruses	ROTA	Rotavirus	2013	Mortality	Rate per 100,000	GNB	Guinea-Bissau	Africa	≥5 years	1400145	3.37086	2.21895	5.07618
Viruses	ROTA	Rotavirus	2013	Mortality	Rate per 100,000	GNB	Guinea-Bissau	Africa	All ages	1673432	15.0073	10.4858	20.8271
Viruses	ROTA	Rotavirus	2013	Mortality	Rate per 100,000	GNQ	Equatorial Guinea	Africa	<5 years	208009	75.1818	52.36	102.988
Viruses	ROTA	Rotavirus	2013	Mortality	Rate per 100,000	GNQ	Equatorial Guinea	Africa	≥5 years	1111573	1.16343	0.781844	1.65697
Viruses	ROTA	Rotavirus	2013	Mortality	Rate per 100,000	GNQ	Equatorial Guinea	Africa	All ages	1319582	12.8311	8.97037	17.4433
Viruses	ROTA	Rotavirus	2013	Mortality	Rate per 100,000	GRC	Greece	Europe	<5 years	543682	0.410573	0.0987241	1.13412
Viruses	ROTA	Rotavirus	2013	Mortality	Rate per 100,000	GRC	Greece	Europe	≥5 years	10463114	0.0138132	0.00332145	0.038156
Viruses	ROTA	Rotavirus	2013	Mortality	Rate per 100,000	GRC	Greece	Europe	All ages	11006796	0.0334112	0.00803387	0.0922913
Viruses	ROTA	Rotavirus	2013	Mortality	Rate per 100,000	GRD	Grenada	Americas	<5 years	8822	0	0	0
Viruses	ROTA	Rotavirus	2013	Mortality	Rate per 100,000	GRD	Grenada	Americas	≥5 years	104312	0	0	0
Viruses	ROTA	Rotavirus	2013	Mortality	Rate per 100,000	GRD	Grenada	Americas	All ages	113134	0	0	0
Viruses	ROTA	Rotavirus	2013	Mortality	Rate per 100,000	GTM	Guatemala	Americas	<5 years	1953094	15.745	10.939	21.489
Viruses	ROTA	Rotavirus	2013	Mortality	Rate per 100,000	GTM	Guatemala	Americas	≥5 years	13286425	0.973269	0.590296	1.48492
Viruses	ROTA	Rotavirus	2013	Mortality	Rate per 100,000	GTM	Guatemala	Americas	All ages	15239519	2.86641	1.90575	3.98812
Viruses	ROTA	Rotavirus	2013	Mortality	Rate per 100,000	GUY	Guyana	Americas	<5 years	78714	0.192726	0.0463418	0.532364
Viruses	ROTA	Rotavirus	2013	Mortality	Rate per 100,000	GUY	Guyana	Americas	≥5 years	669314	0.0146752	0.00352871	0.0405369
Viruses	ROTA	Rotavirus	2013	Mortality	Rate per 100,000	GUY	Guyana	Americas	All ages	748028	0.0334112	0.00803387	0.0922913
Viruses	ROTA	Rotavirus	2013	Mortality	Rate per 100,000	HND	Honduras	Americas	<5 years	1076989	6.05833	4.26337	8.38995
Viruses	ROTA	Rotavirus	2013	Mortality	Rate per 100,000	HND	Honduras	Americas	≥5 years	7725328	0.797281	0.462339	1.24445
Viruses	ROTA	Rotavirus	2013	Mortality	Rate per 100,000	HND	Honduras	Americas	All ages	8802317	1.44099	0.955259	2.02912
Viruses	ROTA	Rotavirus	2013	Mortality	Rate per 100,000	HRV	Croatia	Europe	<5 years	211706	0.407291	0.0979348	1.12505
Viruses	ROTA	Rotavirus	2013	Mortality	Rate per 100,000	HRV	Croatia	Europe	≥5 years	4039996	0.013819	0.00332284	0.038172
Viruses	ROTA	Rotavirus	2013	Mortality	Rate per 100,000	HRV	Croatia	Europe	All ages	4251702	0.0334112	0.00803387	0.0922913
Viruses	ROTA	Rotavirus	2013	Mortality	Rate per 100,000	HTI	Haiti	Americas	<5 years	1246074	68.4166	50.3072	88.2025
Viruses	ROTA	Rotavirus	2013	Mortality	Rate per 100,000	HTI	Haiti	Americas	≥5 years	8900725	1.2486	0.769128	1.86564
Viruses	ROTA	Rotavirus	2013	Mortality	Rate per 100,000	HTI	Haiti	Americas	All ages	10146799	9.49714	7.00084	12.2022
Viruses	ROTA	Rotavirus	2013	Mortality	Rate per 100,000	HUN	Hungary	Europe	<5 years	463290	0.433581	0.104256	1.19767
Viruses	ROTA	Rotavirus	2013	Mortality	Rate per 100,000	HUN	Hungary	Europe	≥5 years	9441572	0.0137752	0.00331232	0.0380511
Viruses	ROTA	Rotavirus	2013	Mortality	Rate per 100,000	HUN	Hungary	Europe	All ages	9904862	0.0334112	0.00803387	0.0922913
Viruses	ROTA	Rotavirus	2013	Mortality	Rate per 100,000	IDN	Indonesia	South-East Asia	<5 years	24449367	21.683	15.9514	30.2059
Viruses	ROTA	Rotavirus	2013	Mortality	Rate per 100,000	IDN	Indonesia	South-East Asia	≥5 years	229864622	3.07146	1.86167	5.08532
Viruses	ROTA	Rotavirus	2013	Mortality	Rate per 100,000	IDN	Indonesia	South-East Asia	All ages	254313989	4.86075	3.30367	7.34075
Viruses	ROTA	Rotavirus	2013	Mortality	Rate per 100,000	IND	India	South-East Asia	<5 years	127736352	26.1032	20.5707	32.0162
Viruses	ROTA	Rotavirus	2013	Mortality	Rate per 100,000	IND	India	South-East Asia	≥5 years	1159614909	5.70777	3.61949	8.38317
Viruses	ROTA	Rotavirus	2013	Mortality	Rate per 100,000	IND	India	South-East Asia	All ages	1287351261	7.73148	5.4691	10.4494
Viruses	ROTA	Rotavirus	2013	Mortality	Rate per 100,000	IRL	Ireland	Europe	<5 years	354504	0.263767	0.0634239	0.728599
Viruses	ROTA	Rotavirus	2013	Mortality	Rate per 100,000	IRL	Ireland	Europe	≥5 years	4256194	0.0142246	0.00342037	0.0392924
Viruses	ROTA	Rotavirus	2013	Mortality	Rate per 100,000	IRL	Ireland	Europe	All ages	4610698	0.0334112	0.00803387	0.0922913
Viruses	ROTA	Rotavirus	2013	Mortality	Rate per 100,000	IRN	Iran	Eastern Mediterranean	<5 years	6766770	0.624081	0.361325	0.940796
Viruses	ROTA	Rotavirus	2013	Mortality	Rate per 100,000	IRN	Iran	Eastern Mediterranean	≥5 years	73111818	0.0529883	0.0309618	0.0781787
Viruses	ROTA	Rotavirus	2013	Mortality	Rate per 100,000	IRN	Iran	Eastern Mediterranean	All ages	79878588	0.101367	0.0639076	0.144057
Viruses	ROTA	Rotavirus	2013	Mortality	Rate per 100,000	IRQ	Iraq	Eastern Mediterranean	<5 years	5399156	10.2783	7.51013	13.138
Viruses	ROTA	Rotavirus	2013	Mortality	Rate per 100,000	IRQ	Iraq	Eastern Mediterranean	≥5 years	29132623	0.0506	0.0312807	0.0728703
Viruses	ROTA	Rotavirus	2013	Mortality	Rate per 100,000	IRQ	Iraq	Eastern Mediterranean	All ages	34531779	1.64974	1.21076	2.10223
Viruses	ROTA	Rotavirus	2013	Mortality	Rate per 100,000	ISL	Iceland	Europe	<5 years	23493	0.277948	0.0668338	0.767771
Viruses	ROTA	Rotavirus	2013	Mortality	Rate per 100,000	ISL	Iceland	Europe	≥5 years	298486	0.0141644	0.00340589	0.0391261
Viruses	ROTA	Rotavirus	2013	Mortality	Rate per 100,000	ISL	Iceland	Europe	All ages	321979	0.0334112	0.00803387	0.0922913
Viruses	ROTA	Rotavirus	2013	Mortality	Rate per 100,000	ISR	Israel	Europe	<5 years	793158	0.196325	0.0472072	0.542305
Viruses	ROTA	Rotavirus	2013	Mortality	Rate per 100,000	ISR	Israel	Europe	≥5 years	6885062	0.0146436	0.00352112	0.0404497
Viruses	ROTA	Rotavirus	2013	Mortality	Rate per 100,000	ISR	Israel	Europe	All ages	7678220	0.0334112	0.00803387	0.0922913
Viruses	ROTA	Rotavirus	2013	Mortality	Rate per 100,000	ITA	Italy	Europe	<5 years	2772252	0.443452	0.10663	1.22494
Viruses	ROTA	Rotavirus	2013	Mortality	Rate per 100,000	ITA	Italy	Europe	≥5 years	57846168	0.0137602	0.0033087	0.0380096
Viruses	ROTA	Rotavirus	2013	Mortality	Rate per 100,000	ITA	Italy	Europe	All ages	60618420	0.0334112	0.00803387	0.0922913
Viruses	ROTA	Rotavirus	2013	Mortality	Rate per 100,000	JAM	Jamaica	Americas	<5 years	207643	0.354904	0.0771825	0.883041
Viruses	ROTA	Rotavirus	2013	Mortality	Rate per 100,000	JAM	Jamaica	Americas	≥5 years	2570692	0.267957	0.178529	0.382055
Viruses	ROTA	Rotavirus	2013	Mortality	Rate per 100,000	JAM	Jamaica	Americas	All ages	2778335	0.274455	0.184312	0.390984
Viruses	ROTA	Rotavirus	2013	Mortality	Rate per 100,000	JOR	Jordan	Eastern Mediterranean	<5 years	979519	1.05484	0.724809	1.46201
Viruses	ROTA	Rotavirus	2013	Mortality	Rate per 100,000	JOR	Jordan	Eastern Mediterranean	≥5 years	6622240	0.0265156	0.0153861	0.0412671
Viruses	ROTA	Rotavirus	2013	Mortality	Rate per 100,000	JOR	Jordan	Eastern Mediterranean	All ages	7601759	0.15902	0.109189	0.217629
Viruses	ROTA	Rotavirus	2013	Mortality	Rate per 100,000	JPN	Japan	Western Pacific	<5 years	5308598	0.488355	0.117427	1.34898
Viruses	ROTA	Rotavirus	2013	Mortality	Rate per 100,000	JPN	Japan	Western Pacific	≥5 years	122523837	0.0136998	0.00329419	0.0378428
Viruses	ROTA	Rotavirus	2013	Mortality	Rate per 100,000	JPN	Japan	Western Pacific	All ages	127832435	0.0334112	0.00803387	0.0922913
Viruses	ROTA	Rotavirus	2013	Mortality	Rate per 100,000	KAZ	Kazakhstan	Europe	<5 years	1868397	2.02478	1.53999	2.54298
Viruses	ROTA	Rotavirus	2013	Mortality	Rate per 100,000	KAZ	Kazakhstan	Europe	≥5 years	15560449	0.0135385	0.00911436	0.0186038
Viruses	ROTA	Rotavirus	2013	Mortality	Rate per 100,000	KAZ	Kazakhstan	Europe	All ages	17428846	0.229146	0.174436	0.287902
Viruses	ROTA	Rotavirus	2013	Mortality	Rate per 100,000	KEN	Kenya	Africa	<5 years	7111296	24.7432	18.9648	31.5516
Viruses	ROTA	Rotavirus	2013	Mortality	Rate per 100,000	KEN	Kenya	Africa	≥5 years	37336307	2.08098	1.33286	2.8814
Viruses	ROTA	Rotavirus	2013	Mortality	Rate per 100,000	KEN	Kenya	Africa	All ages	44447603	5.70677	4.28071	7.31812
Viruses	ROTA	Rotavirus	2013	Mortality	Rate per 100,000	KGZ	Kyrgyzstan	Europe	<5 years	710248	4.76318	3.48068	6.24836
Viruses	ROTA	Rotavirus	2013	Mortality	Rate per 100,000	KGZ	Kyrgyzstan	Europe	≥5 years	5036977	0.0184026	0.0129119	0.025244
Viruses	ROTA	Rotavirus	2013	Mortality	Rate per 100,000	KGZ	Kyrgyzstan	Europe	All ages	5747225	0.604767	0.443189	0.792527
Viruses	ROTA	Rotavirus	2013	Mortality	Rate per 100,000	KHM	Cambodia	Western Pacific	<5 years	1748190	20.991	13.0561	29.6297
Viruses	ROTA	Rotavirus	2013	Mortality	Rate per 100,000	KHM	Cambodia	Western Pacific	≥5 years	13308782	0.826854	0.474284	1.26469
Viruses	ROTA	Rotavirus	2013	Mortality	Rate per 100,000	KHM	Cambodia	Western Pacific	All ages	15056972	3.16802	1.93956	4.40065
Viruses	ROTA	Rotavirus	2013	Mortality	Rate per 100,000	KIR	Kiribati	Western Pacific	<5 years	15701	49.2324	33.5747	69.491
Viruses	ROTA	Rotavirus	2013	Mortality	Rate per 100,000	KIR	Kiribati	Western Pacific	≥5 years	97373	4.65103	3.07998	6.50067
Viruses	ROTA	Rotavirus	2013	Mortality	Rate per 100,000	KIR	Kiribati	Western Pacific	All ages	113074	10.8414	7.85662	14.8663
Viruses	ROTA	Rotavirus	2013	Mortality	Rate per 100,000	KNA	Saint Kitts and Nevis	Americas	<5 years	3064	0.311439	0.0748869	0.860283
Viruses	ROTA	Rotavirus	2013	Mortality	Rate per 100,000	KNA	Saint Kitts and Nevis	Americas	≥5 years	43989	0.0140455	0.00337731	0.0387977
Viruses	ROTA	Rotavirus	2013	Mortality	Rate per 100,000	KNA	Saint Kitts and Nevis	Americas	All ages	47053	0.0334112	0.00803387	0.0922913
Viruses	ROTA	Rotavirus	2013	Mortality	Rate per 100,000	KOR	South Korea	Western Pacific	<5 years	2283472	0.44262	0.10643	1.22264
Viruses	ROTA	Rotavirus	2013	Mortality	Rate per 100,000	KOR	South Korea	Western Pacific	≥5 years	47553537	0.0137615	0.003309	0.038013
Viruses	ROTA	Rotavirus	2013	Mortality	Rate per 100,000	KOR	South Korea	Western Pacific	All ages	49837009	0.0334112	0.00803387	0.0922913
Viruses	ROTA	Rotavirus	2013	Mortality	Rate per 100,000	KWT	Kuwait	Eastern Mediterranean	<5 years	292818	0.237386	0.0570804	0.655726
Viruses	ROTA	Rotavirus	2013	Mortality	Rate per 100,000	KWT	Kuwait	Eastern Mediterranean	≥5 years	3134683	0.0143575	0.00345232	0.0396595
Viruses	ROTA	Rotavirus	2013	Mortality	Rate per 100,000	KWT	Kuwait	Eastern Mediterranean	All ages	3427501	0.0334112	0.00803387	0.0922913
Viruses	ROTA	Rotavirus	2013	Mortality	Rate per 100,000	LAO	Laos	Western Pacific	<5 years	775369	45.111	34.0102	57.8827
Viruses	ROTA	Rotavirus	2013	Mortality	Rate per 100,000	LAO	Laos	Western Pacific	≥5 years	5789836	1.13379	0.700157	1.67948
Viruses	ROTA	Rotavirus	2013	Mortality	Rate per 100,000	LAO	Laos	Western Pacific	All ages	6565205	6.32762	4.7148	8.14549
Viruses	ROTA	Rotavirus	2013	Mortality	Rate per 100,000	LBN	Lebanon	Eastern Mediterranean	<5 years	470860	0.235208	0.145033	0.361936
Viruses	ROTA	Rotavirus	2013	Mortality	Rate per 100,000	LBN	Lebanon	Eastern Mediterranean	≥5 years	4865721	0.128324	0.0719925	0.200227
Viruses	ROTA	Rotavirus	2013	Mortality	Rate per 100,000	LBN	Lebanon	Eastern Mediterranean	All ages	5336581	0.137754	0.0820881	0.208075
Viruses	ROTA	Rotavirus	2013	Mortality	Rate per 100,000	LBR	Liberia	Africa	<5 years	716638	59.2762	45.7804	73.3975
Viruses	ROTA	Rotavirus	2013	Mortality	Rate per 100,000	LBR	Liberia	Africa	≥5 years	3704537	2.55502	1.69388	3.58717
Viruses	ROTA	Rotavirus	2013	Mortality	Rate per 100,000	LBR	Liberia	Africa	All ages	4421175	11.7491	9.03178	14.5523
Viruses	ROTA	Rotavirus	2013	Mortality	Rate per 100,000	LBY	Libya	Eastern Mediterranean	<5 years	704134	1.93864	1.2996	2.69629
Viruses	ROTA	Rotavirus	2013	Mortality	Rate per 100,000	LBY	Libya	Eastern Mediterranean	≥5 years	5532224	0.0552299	0.033491	0.0857666
Viruses	ROTA	Rotavirus	2013	Mortality	Rate per 100,000	LBY	Libya	Eastern Mediterranean	All ages	6236358	0.267882	0.18164	0.367215
Viruses	ROTA	Rotavirus	2013	Mortality	Rate per 100,000	LCA	Saint Lucia	Americas	<5 years	11527	0	0	0
Viruses	ROTA	Rotavirus	2013	Mortality	Rate per 100,000	LCA	Saint Lucia	Americas	≥5 years	161450	0.164928	0.111081	0.234999
Viruses	ROTA	Rotavirus	2013	Mortality	Rate per 100,000	LCA	Saint Lucia	Americas	All ages	172977	0.153937	0.103679	0.219339
Viruses	ROTA	Rotavirus	2013	Mortality	Rate per 100,000	LKA	Sri Lanka	South-East Asia	<5 years	1807023	0.701696	0.556768	0.857544
Viruses	ROTA	Rotavirus	2013	Mortality	Rate per 100,000	LKA	Sri Lanka	South-East Asia	≥5 years	19456025	0.479565	0.308929	0.71398
Viruses	ROTA	Rotavirus	2013	Mortality	Rate per 100,000	LKA	Sri Lanka	South-East Asia	All ages	21263048	0.498443	0.334735	0.721382
Viruses	ROTA	Rotavirus	2013	Mortality	Rate per 100,000	LSO	Lesotho	Africa	<5 years	271950	46.551	36.2977	59.3428
Viruses	ROTA	Rotavirus	2013	Mortality	Rate per 100,000	LSO	Lesotho	Africa	≥5 years	1772991	7.23337	4.76306	10.5746
Viruses	ROTA	Rotavirus	2013	Mortality	Rate per 100,000	LSO	Lesotho	Africa	All ages	2044941	12.4621	9.42472	16.6756
Viruses	ROTA	Rotavirus	2013	Mortality	Rate per 100,000	LTU	Lithuania	Europe	<5 years	151032	0.399138	0.0959745	1.10253
Viruses	ROTA	Rotavirus	2013	Mortality	Rate per 100,000	LTU	Lithuania	Europe	≥5 years	2821439	0.0138338	0.0033264	0.0382129
Viruses	ROTA	Rotavirus	2013	Mortality	Rate per 100,000	LTU	Lithuania	Europe	All ages	2972471	0.0334112	0.00803387	0.0922913
Viruses	ROTA	Rotavirus	2013	Mortality	Rate per 100,000	LUX	Luxembourg	Europe	<5 years	30262	0.359905	0.0865407	0.994159
Viruses	ROTA	Rotavirus	2013	Mortality	Rate per 100,000	LUX	Luxembourg	Europe	≥5 years	506783	0.013915	0.00334592	0.0384372
Viruses	ROTA	Rotavirus	2013	Mortality	Rate per 100,000	LUX	Luxembourg	Europe	All ages	537045	0.0334112	0.00803387	0.0922913
Viruses	ROTA	Rotavirus	2013	Mortality	Rate per 100,000	LVA	Latvia	Europe	<5 years	101275	0.40534	0.0974657	1.11966
Viruses	ROTA	Rotavirus	2013	Mortality	Rate per 100,000	LVA	Latvia	Europe	≥5 years	1922893	0.0138225	0.00332368	0.0381816
Viruses	ROTA	Rotavirus	2013	Mortality	Rate per 100,000	LVA	Latvia	Europe	All ages	2024168	0.0334112	0.00803387	0.0922913
Viruses	ROTA	Rotavirus	2013	Mortality	Rate per 100,000	MAR	Morocco	Eastern Mediterranean	<5 years	3400583	4.22789	2.78778	6.12007
Viruses	ROTA	Rotavirus	2013	Mortality	Rate per 100,000	MAR	Morocco	Eastern Mediterranean	≥5 years	30174388	0.0796715	0.0434753	0.135241
Viruses	ROTA	Rotavirus	2013	Mortality	Rate per 100,000	MAR	Morocco	Eastern Mediterranean	All ages	33574971	0.499817	0.326892	0.71996
Viruses	ROTA	Rotavirus	2013	Mortality	Rate per 100,000	MCO	Monaco	Europe	<5 years	1644	0.432881	0.104088	1.19574
Viruses	ROTA	Rotavirus	2013	Mortality	Rate per 100,000	MCO	Monaco	Europe	≥5 years	33447	0.0137763	0.00331258	0.0380541
Viruses	ROTA	Rotavirus	2013	Mortality	Rate per 100,000	MCO	Monaco	Europe	All ages	35091	0.0334112	0.00803387	0.0922913
Viruses	ROTA	Rotavirus	2013	Mortality	Rate per 100,000	MDA	Moldova	Europe	<5 years	216599	0.358682	0.176469	0.63956
Viruses	ROTA	Rotavirus	2013	Mortality	Rate per 100,000	MDA	Moldova	Europe	≥5 years	3228822	0.00314293	0.00199004	0.00480152
Viruses	ROTA	Rotavirus	2013	Mortality	Rate per 100,000	MDA	Moldova	Europe	All ages	3445421	0.0254942	0.0134908	0.0434886
Viruses	ROTA	Rotavirus	2013	Mortality	Rate per 100,000	MDG	Madagascar	Africa	<5 years	3817874	64.7451	48.1083	86.6223
Viruses	ROTA	Rotavirus	2013	Mortality	Rate per 100,000	MDG	Madagascar	Africa	≥5 years	19965524	4.26019	2.61058	6.91959
Viruses	ROTA	Rotavirus	2013	Mortality	Rate per 100,000	MDG	Madagascar	Africa	All ages	23783398	13.9696	10.3216	19.2294
Viruses	ROTA	Rotavirus	2013	Mortality	Rate per 100,000	MDV	Maldives	South-East Asia	<5 years	35915	1.23423	0.886515	1.7155
Viruses	ROTA	Rotavirus	2013	Mortality	Rate per 100,000	MDV	Maldives	South-East Asia	≥5 years	357524	0.32095	0.206974	0.463841
Viruses	ROTA	Rotavirus	2013	Mortality	Rate per 100,000	MDV	Maldives	South-East Asia	All ages	393439	0.404318	0.281157	0.554934
Viruses	ROTA	Rotavirus	2013	Mortality	Rate per 100,000	MEX	Mexico	Americas	<5 years	11341159	3.02472	2.02494	4.19147
Viruses	ROTA	Rotavirus	2013	Mortality	Rate per 100,000	MEX	Mexico	Americas	≥5 years	106241104	0.202072	0.116978	0.311342
Viruses	ROTA	Rotavirus	2013	Mortality	Rate per 100,000	MEX	Mexico	Americas	All ages	117582263	0.474325	0.300421	0.675127
Viruses	ROTA	Rotavirus	2013	Mortality	Rate per 100,000	MHL	Marshall Islands	Western Pacific	<5 years	7028	14.4459	7.82606	23.8619
Viruses	ROTA	Rotavirus	2013	Mortality	Rate per 100,000	MHL	Marshall Islands	Western Pacific	≥5 years	44065	0.566776	0.364467	0.855078
Viruses	ROTA	Rotavirus	2013	Mortality	Rate per 100,000	MHL	Marshall Islands	Western Pacific	All ages	51093	2.47589	1.4908	3.83851
Viruses	ROTA	Rotavirus	2013	Mortality	Rate per 100,000	MKD	North Macedonia	Europe	<5 years	120944	0	0	0
Viruses	ROTA	Rotavirus	2013	Mortality	Rate per 100,000	MKD	North Macedonia	Europe	≥5 years	1899553	0	0	0
Viruses	ROTA	Rotavirus	2013	Mortality	Rate per 100,000	MKD	North Macedonia	Europe	All ages	2020497	0	0	0
Viruses	ROTA	Rotavirus	2013	Mortality	Rate per 100,000	MLI	Mali	Africa	<5 years	3337444	93.3722	67.0684	120.234
Viruses	ROTA	Rotavirus	2013	Mortality	Rate per 100,000	MLI	Mali	Africa	≥5 years	13843708	4.11193	2.42329	6.22701
Viruses	ROTA	Rotavirus	2013	Mortality	Rate per 100,000	MLI	Mali	Africa	All ages	17181152	21.4508	14.9814	28.2092
Viruses	ROTA	Rotavirus	2013	Mortality	Rate per 100,000	MLT	Malta	Europe	<5 years	21019	0.412528	0.0991942	1.13952
Viruses	ROTA	Rotavirus	2013	Mortality	Rate per 100,000	MLT	Malta	Europe	≥5 years	406535	0.0138098	0.00332063	0.0381466
Viruses	ROTA	Rotavirus	2013	Mortality	Rate per 100,000	MLT	Malta	Europe	All ages	427554	0.0334112	0.00803387	0.0922913
Viruses	ROTA	Rotavirus	2013	Mortality	Rate per 100,000	MMR	Myanmar	South-East Asia	<5 years	4474497	40.831	30.9455	53.3703
Viruses	ROTA	Rotavirus	2013	Mortality	Rate per 100,000	MMR	Myanmar	South-East Asia	≥5 years	45575779	0.801743	0.537945	1.13736
Viruses	ROTA	Rotavirus	2013	Mortality	Rate per 100,000	MMR	Myanmar	South-East Asia	All ages	50050276	4.38036	3.35616	5.68837
Viruses	ROTA	Rotavirus	2013	Mortality	Rate per 100,000	MNE	Montenegro	Europe	<5 years	39805	0	0	0
Viruses	ROTA	Rotavirus	2013	Mortality	Rate per 100,000	MNE	Montenegro	Europe	≥5 years	593817	0.00545853	0.00334533	0.00824438
Viruses	ROTA	Rotavirus	2013	Mortality	Rate per 100,000	MNE	Montenegro	Europe	All ages	633622	0.00511562	0.00313517	0.00772646
Viruses	ROTA	Rotavirus	2013	Mortality	Rate per 100,000	MNG	Mongolia	Western Pacific	<5 years	329718	6.69288	5.16382	8.33754
Viruses	ROTA	Rotavirus	2013	Mortality	Rate per 100,000	MNG	Mongolia	Western Pacific	≥5 years	2492278	0.00528983	0.00344048	0.00763893
Viruses	ROTA	Rotavirus	2013	Mortality	Rate per 100,000	MNG	Mongolia	Western Pacific	All ages	2821996	0.786659	0.60739	0.980542
Viruses	ROTA	Rotavirus	2013	Mortality	Rate per 100,000	MOZ	Mozambique	Africa	<5 years	4472251	46.2018	32.7479	62.5093
Viruses	ROTA	Rotavirus	2013	Mortality	Rate per 100,000	MOZ	Mozambique	Africa	≥5 years	20215573	3.53732	2.21358	5.30936
Viruses	ROTA	Rotavirus	2013	Mortality	Rate per 100,000	MOZ	Mozambique	Africa	All ages	24687824	11.2661	8.09667	15.2476
Viruses	ROTA	Rotavirus	2013	Mortality	Rate per 100,000	MRT	Mauritania	Africa	<5 years	643497	30.2964	24.0151	37.4335
Viruses	ROTA	Rotavirus	2013	Mortality	Rate per 100,000	MRT	Mauritania	Africa	≥5 years	3034536	1.95645	1.3412	2.80894
Viruses	ROTA	Rotavirus	2013	Mortality	Rate per 100,000	MRT	Mauritania	Africa	All ages	3678033	6.91471	5.42662	8.68787
Viruses	ROTA	Rotavirus	2013	Mortality	Rate per 100,000	MUS	Mauritius	Africa	<5 years	74313	3.12031	1.75865	4.94773
Viruses	ROTA	Rotavirus	2013	Mortality	Rate per 100,000	MUS	Mauritius	Africa	≥5 years	1215973	0.34123	0.232695	0.470612
Viruses	ROTA	Rotavirus	2013	Mortality	Rate per 100,000	MUS	Mauritius	Africa	All ages	1290286	0.501289	0.349044	0.672586
Viruses	ROTA	Rotavirus	2013	Mortality	Rate per 100,000	MWI	Malawi	Africa	<5 years	2813583	24.5778	16.5345	33.7175
Viruses	ROTA	Rotavirus	2013	Mortality	Rate per 100,000	MWI	Malawi	Africa	≥5 years	13119558	3.12774	1.77797	4.86755
Viruses	ROTA	Rotavirus	2013	Mortality	Rate per 100,000	MWI	Malawi	Africa	All ages	15933141	6.91553	4.55641	9.77907
Viruses	ROTA	Rotavirus	2013	Mortality	Rate per 100,000	MYS	Malaysia	Western Pacific	<5 years	2506093	0.485627	0.368941	0.655336
Viruses	ROTA	Rotavirus	2013	Mortality	Rate per 100,000	MYS	Malaysia	Western Pacific	≥5 years	27409981	0.378998	0.217039	0.582741
Viruses	ROTA	Rotavirus	2013	Mortality	Rate per 100,000	MYS	Malaysia	Western Pacific	All ages	29916074	0.387931	0.231382	0.587425
Viruses	ROTA	Rotavirus	2013	Mortality	Rate per 100,000	NAM	Namibia	Africa	<5 years	308906	30.9327	20.6814	43.0929
Viruses	ROTA	Rotavirus	2013	Mortality	Rate per 100,000	NAM	Namibia	Africa	≥5 years	1914331	2.55359	1.66247	3.64624
Viruses	ROTA	Rotavirus	2013	Mortality	Rate per 100,000	NAM	Namibia	Africa	All ages	2223237	6.4967	4.59171	8.49703
Viruses	ROTA	Rotavirus	2013	Mortality	Rate per 100,000	NER	Niger	Africa	<5 years	3663600	110.515	84.6928	136.942
Viruses	ROTA	Rotavirus	2013	Mortality	Rate per 100,000	NER	Niger	Africa	≥5 years	14514540	7.06084	4.73395	9.72371
Viruses	ROTA	Rotavirus	2013	Mortality	Rate per 100,000	NER	Niger	Africa	All ages	18178140	27.9108	21.1453	34.3421
Viruses	ROTA	Rotavirus	2013	Mortality	Rate per 100,000	NGA	Nigeria	Africa	<5 years	31520654	177.465	135.56	231.908
Viruses	ROTA	Rotavirus	2013	Mortality	Rate per 100,000	NGA	Nigeria	Africa	≥5 years	147102857	2.83396	1.7555	4.44131
Viruses	ROTA	Rotavirus	2013	Mortality	Rate per 100,000	NGA	Nigeria	Africa	All ages	178623511	33.65	25.5911	44.1602
Viruses	ROTA	Rotavirus	2013	Mortality	Rate per 100,000	NIC	Nicaragua	Americas	<5 years	676162	5.31872	3.67895	7.31164
Viruses	ROTA	Rotavirus	2013	Mortality	Rate per 100,000	NIC	Nicaragua	Americas	≥5 years	5266461	0.0778962	0.0463954	0.129398
Viruses	ROTA	Rotavirus	2013	Mortality	Rate per 100,000	NIC	Nicaragua	Americas	All ages	5942623	0.674206	0.46527	0.938008
Viruses	ROTA	Rotavirus	2013	Mortality	Rate per 100,000	NIU	Niue	Western Pacific	<5 years	151	0.236514	0.0568708	0.653319
Viruses	ROTA	Rotavirus	2013	Mortality	Rate per 100,000	NIU	Niue	Western Pacific	≥5 years	1610	0.0143625	0.00345351	0.0396731
Viruses	ROTA	Rotavirus	2013	Mortality	Rate per 100,000	NIU	Niue	Western Pacific	All ages	1761	0.0334112	0.00803387	0.0922913
Viruses	ROTA	Rotavirus	2013	Mortality	Rate per 100,000	NLD	Netherlands	Europe	<5 years	922706	0.372348	0.0895327	1.02853
Viruses	ROTA	Rotavirus	2013	Mortality	Rate per 100,000	NLD	Netherlands	Europe	≥5 years	16018236	0.0138873	0.00333926	0.0383606
Viruses	ROTA	Rotavirus	2013	Mortality	Rate per 100,000	NLD	Netherlands	Europe	All ages	16940942	0.0334112	0.00803387	0.0922913
Viruses	ROTA	Rotavirus	2013	Mortality	Rate per 100,000	NOR	Norway	Europe	<5 years	313214	0.327059	0.0786428	0.90343
Viruses	ROTA	Rotavirus	2013	Mortality	Rate per 100,000	NOR	Norway	Europe	≥5 years	4737968	0.013999	0.00336611	0.0386691
Viruses	ROTA	Rotavirus	2013	Mortality	Rate per 100,000	NOR	Norway	Europe	All ages	5051182	0.0334112	0.00803387	0.0922913
Viruses	ROTA	Rotavirus	2013	Mortality	Rate per 100,000	NPL	Nepal	South-East Asia	<5 years	2974768	17.4803	12.4242	22.7364
Viruses	ROTA	Rotavirus	2013	Mortality	Rate per 100,000	NPL	Nepal	South-East Asia	≥5 years	24589362	1.61531	1.00718	2.50422
Viruses	ROTA	Rotavirus	2013	Mortality	Rate per 100,000	NPL	Nepal	South-East Asia	All ages	27564130	3.32749	2.32955	4.46303
Viruses	ROTA	Rotavirus	2013	Mortality	Rate per 100,000	NRU	Nauru	Western Pacific	<5 years	1676	0.12582	0.030254	0.347551
Viruses	ROTA	Rotavirus	2013	Mortality	Rate per 100,000	NRU	Nauru	Western Pacific	≥5 years	8722	0.0156541	0.0037641	0.0432411
Viruses	ROTA	Rotavirus	2013	Mortality	Rate per 100,000	NRU	Nauru	Western Pacific	All ages	10398	0.0334112	0.00803387	0.0922913
Viruses	ROTA	Rotavirus	2013	Mortality	Rate per 100,000	NZL	New Zealand	Western Pacific	<5 years	313815	0.286054	0.0687829	0.790161
Viruses	ROTA	Rotavirus	2013	Mortality	Rate per 100,000	NZL	New Zealand	Western Pacific	≥5 years	4112544	0.0141329	0.00339831	0.039039
Viruses	ROTA	Rotavirus	2013	Mortality	Rate per 100,000	NZL	New Zealand	Western Pacific	All ages	4426359	0.0334112	0.00803387	0.0922913
Viruses	ROTA	Rotavirus	2013	Mortality	Rate per 100,000	OMN	Oman	Eastern Mediterranean	<5 years	334889	0.226567	0.054479	0.625842
Viruses	ROTA	Rotavirus	2013	Mortality	Rate per 100,000	OMN	Oman	Eastern Mediterranean	≥5 years	3406411	0.0144218	0.00346779	0.0398372
Viruses	ROTA	Rotavirus	2013	Mortality	Rate per 100,000	OMN	Oman	Eastern Mediterranean	All ages	3741300	0.0334112	0.00803387	0.0922913
Viruses	ROTA	Rotavirus	2013	Mortality	Rate per 100,000	PAK	Pakistan	Eastern Mediterranean	<5 years	30424497	46.432	34.1996	61.0824
Viruses	ROTA	Rotavirus	2013	Mortality	Rate per 100,000	PAK	Pakistan	Eastern Mediterranean	≥5 years	179014318	1.94837	1.21535	2.9924
Viruses	ROTA	Rotavirus	2013	Mortality	Rate per 100,000	PAK	Pakistan	Eastern Mediterranean	All ages	209438815	8.41036	6.16456	11.1043
Viruses	ROTA	Rotavirus	2013	Mortality	Rate per 100,000	PAN	Panama	Americas	<5 years	376881	0.204063	0.0490678	0.563679
Viruses	ROTA	Rotavirus	2013	Mortality	Rate per 100,000	PAN	Panama	Americas	≥5 years	3415339	0.0145799	0.0035058	0.0402738
Viruses	ROTA	Rotavirus	2013	Mortality	Rate per 100,000	PAN	Panama	Americas	All ages	3792220	0.0334112	0.00803387	0.0922913
Viruses	ROTA	Rotavirus	2013	Mortality	Rate per 100,000	PER	Peru	Americas	<5 years	2841713	3.41951	2.45999	4.58715
Viruses	ROTA	Rotavirus	2013	Mortality	Rate per 100,000	PER	Peru	Americas	≥5 years	26837471	0.11753	0.069095	0.192151
Viruses	ROTA	Rotavirus	2013	Mortality	Rate per 100,000	PER	Peru	Americas	All ages	29679184	0.433687	0.306982	0.611154
Viruses	ROTA	Rotavirus	2013	Mortality	Rate per 100,000	PHL	Philippines	Western Pacific	<5 years	12357700	18.0229	13.5479	22.9212
Viruses	ROTA	Rotavirus	2013	Mortality	Rate per 100,000	PHL	Philippines	Western Pacific	≥5 years	88855484	0.334971	0.217618	0.498502
Viruses	ROTA	Rotavirus	2013	Mortality	Rate per 100,000	PHL	Philippines	Western Pacific	All ages	101213184	2.49459	1.87402	3.16427
Viruses	ROTA	Rotavirus	2013	Mortality	Rate per 100,000	PLW	Palau	Western Pacific	<5 years	1171	13.1472	6.8107	22.6414
Viruses	ROTA	Rotavirus	2013	Mortality	Rate per 100,000	PLW	Palau	Western Pacific	≥5 years	16443	1.05944	0.615841	1.71489
Viruses	ROTA	Rotavirus	2013	Mortality	Rate per 100,000	PLW	Palau	Western Pacific	All ages	17614	1.86305	1.17705	2.85703
Viruses	ROTA	Rotavirus	2013	Mortality	Rate per 100,000	PNG	Papua New Guinea	Western Pacific	<5 years	1104521	29.9987	17.592	44.5172
Viruses	ROTA	Rotavirus	2013	Mortality	Rate per 100,000	PNG	Papua New Guinea	Western Pacific	≥5 years	7087641	1.43945	0.831611	2.13149
Viruses	ROTA	Rotavirus	2013	Mortality	Rate per 100,000	PNG	Papua New Guinea	Western Pacific	All ages	8192162	5.29	3.30415	7.73254
Viruses	ROTA	Rotavirus	2013	Mortality	Rate per 100,000	POL	Poland	Europe	<5 years	2056417	0.37727	0.0907161	1.04212
Viruses	ROTA	Rotavirus	2013	Mortality	Rate per 100,000	POL	Poland	Europe	≥5 years	36198575	0.0138769	0.00333675	0.0383318
Viruses	ROTA	Rotavirus	2013	Mortality	Rate per 100,000	POL	Poland	Europe	All ages	38254992	0.0334112	0.00803387	0.0922913
Viruses	ROTA	Rotavirus	2013	Mortality	Rate per 100,000	PRK	North Korea	South-East Asia	<5 years	1637486	7.114	4.89331	10.011
Viruses	ROTA	Rotavirus	2013	Mortality	Rate per 100,000	PRK	North Korea	South-East Asia	≥5 years	23632175	0.0332129	0.0219325	0.0482006
Viruses	ROTA	Rotavirus	2013	Mortality	Rate per 100,000	PRK	North Korea	South-East Asia	All ages	25269661	0.492052	0.342833	0.680962
Viruses	ROTA	Rotavirus	2013	Mortality	Rate per 100,000	PRT	Portugal	Europe	<5 years	485170	0.438359	0.105405	1.21087
Viruses	ROTA	Rotavirus	2013	Mortality	Rate per 100,000	PRT	Portugal	Europe	≥5 years	10001779	0.0137679	0.00331054	0.0380308
Viruses	ROTA	Rotavirus	2013	Mortality	Rate per 100,000	PRT	Portugal	Europe	All ages	10486949	0.0334112	0.00803387	0.0922913
Viruses	ROTA	Rotavirus	2013	Mortality	Rate per 100,000	PRY	Paraguay	Americas	<5 years	630978	5.86435	3.20147	9.89969
Viruses	ROTA	Rotavirus	2013	Mortality	Rate per 100,000	PRY	Paraguay	Americas	≥5 years	5308401	0.110319	0.066776	0.175442
Viruses	ROTA	Rotavirus	2013	Mortality	Rate per 100,000	PRY	Paraguay	Americas	All ages	5939379	0.721606	0.41657	1.18558
Viruses	ROTA	Rotavirus	2013	Mortality	Rate per 100,000	QAT	Qatar	Eastern Mediterranean	<5 years	110885	0.357642	0.0859965	0.987907
Viruses	ROTA	Rotavirus	2013	Mortality	Rate per 100,000	QAT	Qatar	Eastern Mediterranean	≥5 years	1844563	0.0139203	0.00334719	0.0384517
Viruses	ROTA	Rotavirus	2013	Mortality	Rate per 100,000	QAT	Qatar	Eastern Mediterranean	All ages	1955448	0.0334112	0.00803387	0.0922913
Viruses	ROTA	Rotavirus	2013	Mortality	Rate per 100,000	ROU	Romania	Europe	<5 years	1035290	0.393946	0.0947259	1.08819
Viruses	ROTA	Rotavirus	2013	Mortality	Rate per 100,000	ROU	Romania	Europe	≥5 years	19075243	0.0138436	0.00332875	0.0382399
Viruses	ROTA	Rotavirus	2013	Mortality	Rate per 100,000	ROU	Romania	Europe	All ages	20110533	0.0334112	0.00803387	0.0922913
Viruses	ROTA	Rotavirus	2013	Mortality	Rate per 100,000	RUS	Russia	Europe	<5 years	8751182	0.637966	0.434377	0.825255
Viruses	ROTA	Rotavirus	2013	Mortality	Rate per 100,000	RUS	Russia	Europe	≥5 years	135688430	0.0267534	0.017157	0.038248
Viruses	ROTA	Rotavirus	2013	Mortality	Rate per 100,000	RUS	Russia	Europe	All ages	144439612	0.063785	0.0427947	0.0846098
Viruses	ROTA	Rotavirus	2013	Mortality	Rate per 100,000	RWA	Rwanda	Africa	<5 years	1661045	26.4417	18.8658	35.5399
Viruses	ROTA	Rotavirus	2013	Mortality	Rate per 100,000	RWA	Rwanda	Africa	≥5 years	9297516	1.53266	0.904005	2.44802
Viruses	ROTA	Rotavirus	2013	Mortality	Rate per 100,000	RWA	Rwanda	Africa	All ages	10958561	5.30824	3.70736	7.17832
Viruses	ROTA	Rotavirus	2013	Mortality	Rate per 100,000	SAU	Saudi Arabia	Eastern Mediterranean	<5 years	2680592	0.208378	0.0501054	0.575599
Viruses	ROTA	Rotavirus	2013	Mortality	Rate per 100,000	SAU	Saudi Arabia	Eastern Mediterranean	≥5 years	24862222	0.0145467	0.00349781	0.040182
Viruses	ROTA	Rotavirus	2013	Mortality	Rate per 100,000	SAU	Saudi Arabia	Eastern Mediterranean	All ages	27542814	0.0334112	0.00803387	0.0922913
Viruses	ROTA	Rotavirus	2013	Mortality	Rate per 100,000	SDN	Sudan	Eastern Mediterranean	<5 years	6213592	33.2477	21.9158	47.1903
Viruses	ROTA	Rotavirus	2013	Mortality	Rate per 100,000	SDN	Sudan	Eastern Mediterranean	≥5 years	31130023	0.22182	0.120358	0.392362
Viruses	ROTA	Rotavirus	2013	Mortality	Rate per 100,000	SDN	Sudan	Eastern Mediterranean	All ages	37343615	5.71699	3.76653	8.0624
Viruses	ROTA	Rotavirus	2013	Mortality	Rate per 100,000	SEAR	South-East Asian Region	South-East Asia	<5 years	183361199	24.1905	19.2835	29.3209
Viruses	ROTA	Rotavirus	2013	Mortality	Rate per 100,000	SEAR	South-East Asian Region	South-East Asia	≥5 years	1710169262	4.49397	2.93008	6.45482
Viruses	ROTA	Rotavirus	2013	Mortality	Rate per 100,000	SEAR	South-East Asian Region	South-East Asia	All ages	1893530461	6.40129	4.59609	8.45594
Viruses	ROTA	Rotavirus	2013	Mortality	Rate per 100,000	SEN	Senegal	Africa	<5 years	2226235	39.8676	29.929	53.3477
Viruses	ROTA	Rotavirus	2013	Mortality	Rate per 100,000	SEN	Senegal	Africa	≥5 years	11263890	2.66554	1.67513	4.09634
Viruses	ROTA	Rotavirus	2013	Mortality	Rate per 100,000	SEN	Senegal	Africa	All ages	13490125	8.80488	6.53746	12.1231
Viruses	ROTA	Rotavirus	2013	Mortality	Rate per 100,000	SGP	Singapore	Western Pacific	<5 years	227518	0.476614	0.114604	1.31654
Viruses	ROTA	Rotavirus	2013	Mortality	Rate per 100,000	SGP	Singapore	Western Pacific	≥5 years	5119450	0.0137145	0.00329771	0.0378833
Viruses	ROTA	Rotavirus	2013	Mortality	Rate per 100,000	SGP	Singapore	Western Pacific	All ages	5346968	0.0334112	0.00803387	0.0922913
Viruses	ROTA	Rotavirus	2013	Mortality	Rate per 100,000	SLB	Solomon Islands	Western Pacific	<5 years	88730	9.27837	6.74549	12.6428
Viruses	ROTA	Rotavirus	2013	Mortality	Rate per 100,000	SLB	Solomon Islands	Western Pacific	≥5 years	495379	1.44017	0.906793	2.08008
Viruses	ROTA	Rotavirus	2013	Mortality	Rate per 100,000	SLB	Solomon Islands	Western Pacific	All ages	584109	2.63084	1.88338	3.59998
Viruses	ROTA	Rotavirus	2013	Mortality	Rate per 100,000	SLE	Sierra Leone	Africa	<5 years	1063218	119.99	93.0321	147.377
Viruses	ROTA	Rotavirus	2013	Mortality	Rate per 100,000	SLE	Sierra Leone	Africa	≥5 years	5568816	4.68678	3.12741	6.66328
Viruses	ROTA	Rotavirus	2013	Mortality	Rate per 100,000	SLE	Sierra Leone	Africa	All ages	6632034	23.1716	18.0112	28.5244
Viruses	ROTA	Rotavirus	2013	Mortality	Rate per 100,000	SLV	El Salvador	Americas	<5 years	577508	2.62967	1.77057	3.67567
Viruses	ROTA	Rotavirus	2013	Mortality	Rate per 100,000	SLV	El Salvador	Americas	≥5 years	5548942	0.334086	0.200584	0.542231
Viruses	ROTA	Rotavirus	2013	Mortality	Rate per 100,000	SLV	El Salvador	Americas	All ages	6126450	0.550478	0.363506	0.80418
Viruses	ROTA	Rotavirus	2013	Mortality	Rate per 100,000	SMR	San Marino	Europe	<5 years	1704	0.399406	0.0960388	1.10327
Viruses	ROTA	Rotavirus	2013	Mortality	Rate per 100,000	SMR	San Marino	Europe	≥5 years	31855	0.0138333	0.00332628	0.0382115
Viruses	ROTA	Rotavirus	2013	Mortality	Rate per 100,000	SMR	San Marino	Europe	All ages	33559	0.0334112	0.00803387	0.0922913
Viruses	ROTA	Rotavirus	2013	Mortality	Rate per 100,000	SOM	Somalia	Eastern Mediterranean	<5 years	2357671	118.871	60.8244	200.4
Viruses	ROTA	Rotavirus	2013	Mortality	Rate per 100,000	SOM	Somalia	Eastern Mediterranean	≥5 years	10277303	7.34133	4.64955	10.5292
Viruses	ROTA	Rotavirus	2013	Mortality	Rate per 100,000	SOM	Somalia	Eastern Mediterranean	All ages	12634974	28.1526	15.855	43.6864
Viruses	ROTA	Rotavirus	2013	Mortality	Rate per 100,000	SRB	Serbia	Europe	<5 years	340208	0	0	0
Viruses	ROTA	Rotavirus	2013	Mortality	Rate per 100,000	SRB	Serbia	Europe	≥5 years	6960243	0.191068	0.11096	0.31396
Viruses	ROTA	Rotavirus	2013	Mortality	Rate per 100,000	SRB	Serbia	Europe	All ages	7300451	0.182164	0.105789	0.29933
Viruses	ROTA	Rotavirus	2013	Mortality	Rate per 100,000	SSD	South Sudan	Africa	<5 years	1835612	56.2223	35.2488	82.0578
Viruses	ROTA	Rotavirus	2013	Mortality	Rate per 100,000	SSD	South Sudan	Africa	≥5 years	9140000	5.45154	3.59522	7.69625
Viruses	ROTA	Rotavirus	2013	Mortality	Rate per 100,000	SSD	South Sudan	Africa	All ages	10975612	13.9427	9.48411	18.8766
Viruses	ROTA	Rotavirus	2013	Mortality	Rate per 100,000	STP	Sao Tome and Principe	Africa	<5 years	29823	17.4938	11.609	24.1501
Viruses	ROTA	Rotavirus	2013	Mortality	Rate per 100,000	STP	Sao Tome and Principe	Africa	≥5 years	161495	0.853249	0.586226	1.21398
Viruses	ROTA	Rotavirus	2013	Mortality	Rate per 100,000	STP	Sao Tome and Principe	Africa	All ages	191318	3.4472	2.40095	4.5998
Viruses	ROTA	Rotavirus	2013	Mortality	Rate per 100,000	SUR	Suriname	Americas	<5 years	55681	2.63201	1.19623	4.60852
Viruses	ROTA	Rotavirus	2013	Mortality	Rate per 100,000	SUR	Suriname	Americas	≥5 years	510149	0.465838	0.292356	0.707714
Viruses	ROTA	Rotavirus	2013	Mortality	Rate per 100,000	SUR	Suriname	Americas	All ages	565830	0.679002	0.452737	0.990706
Viruses	ROTA	Rotavirus	2013	Mortality	Rate per 100,000	SVK	Slovakia	Europe	<5 years	291769	0.375915	0.0903905	1.03838
Viruses	ROTA	Rotavirus	2013	Mortality	Rate per 100,000	SVK	Slovakia	Europe	≥5 years	5116453	0.0138797	0.00333744	0.0383397
Viruses	ROTA	Rotavirus	2013	Mortality	Rate per 100,000	SVK	Slovakia	Europe	All ages	5408222	0.0334112	0.00803387	0.0922913
Viruses	ROTA	Rotavirus	2013	Mortality	Rate per 100,000	SVN	Slovenia	Europe	<5 years	111342	0.374348	0.0900137	1.03406
Viruses	ROTA	Rotavirus	2013	Mortality	Rate per 100,000	SVN	Slovenia	Europe	≥5 years	1943887	0.013883	0.00333823	0.0383488
Viruses	ROTA	Rotavirus	2013	Mortality	Rate per 100,000	SVN	Slovenia	Europe	All ages	2055229	0.0334112	0.00803387	0.0922913
Viruses	ROTA	Rotavirus	2013	Mortality	Rate per 100,000	SWE	Sweden	Europe	<5 years	573584	0.337876	0.0812436	0.933308
Viruses	ROTA	Rotavirus	2013	Mortality	Rate per 100,000	SWE	Sweden	Europe	≥5 years	8982480	0.0139694	0.003359	0.0385874
Viruses	ROTA	Rotavirus	2013	Mortality	Rate per 100,000	SWE	Sweden	Europe	All ages	9556064	0.0334112	0.00803387	0.0922913
Viruses	ROTA	Rotavirus	2013	Mortality	Rate per 100,000	SWZ	Eswatini	Africa	<5 years	148135	47.6023	35.4507	62.8595
Viruses	ROTA	Rotavirus	2013	Mortality	Rate per 100,000	SWZ	Eswatini	Africa	≥5 years	978736	3.15008	2.19313	4.44684
Viruses	ROTA	Rotavirus	2013	Mortality	Rate per 100,000	SWZ	Eswatini	Africa	All ages	1126871	8.99363	6.77516	11.8275
Viruses	ROTA	Rotavirus	2013	Mortality	Rate per 100,000	SYC	Seychelles	Africa	<5 years	7773	1.77989	0.688714	3.25736
Viruses	ROTA	Rotavirus	2013	Mortality	Rate per 100,000	SYC	Seychelles	Africa	≥5 years	93036	0.514661	0.3337	0.754949
Viruses	ROTA	Rotavirus	2013	Mortality	Rate per 100,000	SYC	Seychelles	Africa	All ages	100809	0.612218	0.393763	0.875549
Viruses	ROTA	Rotavirus	2013	Mortality	Rate per 100,000	SYR	Syria	Eastern Mediterranean	<5 years	3072030	9.02635	6.21068	12.473
Viruses	ROTA	Rotavirus	2013	Mortality	Rate per 100,000	SYR	Syria	Eastern Mediterranean	≥5 years	19425864	0.0525495	0.0325642	0.0794563
Viruses	ROTA	Rotavirus	2013	Mortality	Rate per 100,000	SYR	Syria	Eastern Mediterranean	All ages	22497894	1.2779	0.885743	1.75844
Viruses	ROTA	Rotavirus	2013	Mortality	Rate per 100,000	TCD	Chad	Africa	<5 years	2691629	141.69	110.776	174.347
Viruses	ROTA	Rotavirus	2013	Mortality	Rate per 100,000	TCD	Chad	Africa	≥5 years	10746250	6.34212	4.28605	8.82726
Viruses	ROTA	Rotavirus	2013	Mortality	Rate per 100,000	TCD	Chad	Africa	All ages	13437879	33.4526	26.0899	41.5472
Viruses	ROTA	Rotavirus	2013	Mortality	Rate per 100,000	TGO	Togo	Africa	<5 years	1172990	53.8053	41.7297	66.6569
Viruses	ROTA	Rotavirus	2013	Mortality	Rate per 100,000	TGO	Togo	Africa	≥5 years	6019787	3.98149	2.63858	5.55684
Viruses	ROTA	Rotavirus	2013	Mortality	Rate per 100,000	TGO	Togo	Africa	All ages	7192777	12.1067	9.41065	15.1377
Viruses	ROTA	Rotavirus	2013	Mortality	Rate per 100,000	THA	Thailand	South-East Asia	<5 years	4110246	0.922018	0.594068	1.33049
Viruses	ROTA	Rotavirus	2013	Mortality	Rate per 100,000	THA	Thailand	South-East Asia	≥5 years	65538618	0.77323	0.430615	1.20145
Viruses	ROTA	Rotavirus	2013	Mortality	Rate per 100,000	THA	Thailand	South-East Asia	All ages	69648864	0.782011	0.440951	1.18824
Viruses	ROTA	Rotavirus	2013	Mortality	Rate per 100,000	TJK	Tajikistan	Europe	<5 years	1155478	23.9626	17.6983	31.4175
Viruses	ROTA	Rotavirus	2013	Mortality	Rate per 100,000	TJK	Tajikistan	Europe	≥5 years	6959084	0.0967747	0.0643462	0.137658
Viruses	ROTA	Rotavirus	2013	Mortality	Rate per 100,000	TJK	Tajikistan	Europe	All ages	8114562	3.49516	2.58139	4.58451
Viruses	ROTA	Rotavirus	2013	Mortality	Rate per 100,000	TKM	Turkmenistan	Europe	<5 years	671330	20.0703	14.1842	27.5226
Viruses	ROTA	Rotavirus	2013	Mortality	Rate per 100,000	TKM	Turkmenistan	Europe	≥5 years	5201257	0.0153456	0.0105114	0.0212049
Viruses	ROTA	Rotavirus	2013	Mortality	Rate per 100,000	TKM	Turkmenistan	Europe	All ages	5872587	2.30795	1.63183	3.16353
Viruses	ROTA	Rotavirus	2013	Mortality	Rate per 100,000	TLS	Timor-Leste	South-East Asia	<5 years	156738	59.5164	44.2995	79.2341
Viruses	ROTA	Rotavirus	2013	Mortality	Rate per 100,000	TLS	Timor-Leste	South-East Asia	≥5 years	990288	0.90715	0.568276	1.38154
Viruses	ROTA	Rotavirus	2013	Mortality	Rate per 100,000	TLS	Timor-Leste	South-East Asia	All ages	1147026	8.91594	6.73126	11.6322
Viruses	ROTA	Rotavirus	2013	Mortality	Rate per 100,000	TON	Tonga	Western Pacific	<5 years	13972	1.49387	0.674171	2.90069
Viruses	ROTA	Rotavirus	2013	Mortality	Rate per 100,000	TON	Tonga	Western Pacific	≥5 years	93328	0.405665	0.269709	0.633074
Viruses	ROTA	Rotavirus	2013	Mortality	Rate per 100,000	TON	Tonga	Western Pacific	All ages	107300	0.547365	0.361935	0.79579
Viruses	ROTA	Rotavirus	2013	Mortality	Rate per 100,000	TTO	Trinidad and Tobago	Americas	<5 years	95127	0.300237	0.0721933	0.82934
Viruses	ROTA	Rotavirus	2013	Mortality	Rate per 100,000	TTO	Trinidad and Tobago	Americas	≥5 years	1313168	0.0140821	0.00338611	0.0388988
Viruses	ROTA	Rotavirus	2013	Mortality	Rate per 100,000	TTO	Trinidad and Tobago	Americas	All ages	1408295	0.0334112	0.00803387	0.0922913
Viruses	ROTA	Rotavirus	2013	Mortality	Rate per 100,000	TUN	Tunisia	Eastern Mediterranean	<5 years	1002687	0.88276	0.609562	1.17974
Viruses	ROTA	Rotavirus	2013	Mortality	Rate per 100,000	TUN	Tunisia	Eastern Mediterranean	≥5 years	10069835	0.0690396	0.0401774	0.107804
Viruses	ROTA	Rotavirus	2013	Mortality	Rate per 100,000	TUN	Tunisia	Eastern Mediterranean	All ages	11072522	0.142727	0.0984937	0.191265
Viruses	ROTA	Rotavirus	2013	Mortality	Rate per 100,000	TUR	Turkey	Europe	<5 years	6258230	1.02692	0.755813	1.33132
Viruses	ROTA	Rotavirus	2013	Mortality	Rate per 100,000	TUR	Turkey	Europe	≥5 years	69492035	0.0611971	0.0379695	0.0893063
Viruses	ROTA	Rotavirus	2013	Mortality	Rate per 100,000	TUR	Turkey	Europe	All ages	75750265	0.140982	0.0990984	0.188004
Viruses	ROTA	Rotavirus	2013	Mortality	Rate per 100,000	TUV	Tuvalu	Western Pacific	<5 years	1334	49.799	33.9565	71.5311
Viruses	ROTA	Rotavirus	2013	Mortality	Rate per 100,000	TUV	Tuvalu	Western Pacific	≥5 years	9673	7.36883	4.95704	10.2825
Viruses	ROTA	Rotavirus	2013	Mortality	Rate per 100,000	TUV	Tuvalu	Western Pacific	All ages	11007	12.5112	9.06794	17.1077
Viruses	ROTA	Rotavirus	2013	Mortality	Rate per 100,000	TZA	Tanzania	Africa	<5 years	8184317	29.6662	21.054	40.5019
Viruses	ROTA	Rotavirus	2013	Mortality	Rate per 100,000	TZA	Tanzania	Africa	≥5 years	39884679	2.28923	1.40957	3.63276
Viruses	ROTA	Rotavirus	2013	Mortality	Rate per 100,000	TZA	Tanzania	Africa	All ages	48068996	6.95048	4.91712	9.64704
Viruses	ROTA	Rotavirus	2013	Mortality	Rate per 100,000	UGA	Uganda	Africa	<5 years	6470155	22.99	17.5555	29.266
Viruses	ROTA	Rotavirus	2013	Mortality	Rate per 100,000	UGA	Uganda	Africa	≥5 years	28363054	2.13117	1.40817	2.94773
Viruses	ROTA	Rotavirus	2013	Mortality	Rate per 100,000	UGA	Uganda	Africa	All ages	34833209	6.00562	4.52138	7.55989
Viruses	ROTA	Rotavirus	2013	Mortality	Rate per 100,000	UKR	Ukraine	Europe	<5 years	2559143	0.686083	0.370374	1.10448
Viruses	ROTA	Rotavirus	2013	Mortality	Rate per 100,000	UKR	Ukraine	Europe	≥5 years	43619078	0.0054609	0.0037839	0.007494
Viruses	ROTA	Rotavirus	2013	Mortality	Rate per 100,000	UKR	Ukraine	Europe	All ages	46178221	0.0431802	0.0252533	0.0661534
Viruses	ROTA	Rotavirus	2013	Mortality	Rate per 100,000	URY	Uruguay	Americas	<5 years	232854	0.290896	0.0699472	0.803536
Viruses	ROTA	Rotavirus	2013	Mortality	Rate per 100,000	URY	Uruguay	Americas	≥5 years	3107146	0.014115	0.003394	0.0389895
Viruses	ROTA	Rotavirus	2013	Mortality	Rate per 100,000	URY	Uruguay	Americas	All ages	3340000	0.0334112	0.00803387	0.0922913
Viruses	ROTA	Rotavirus	2013	Mortality	Rate per 100,000	USA	United States	Americas	<5 years	20265984	0.318844	0.0766675	0.880738
Viruses	ROTA	Rotavirus	2013	Mortality	Rate per 100,000	USA	United States	Americas	≥5 years	298352949	0.0140229	0.00337185	0.0387351
Viruses	ROTA	Rotavirus	2013	Mortality	Rate per 100,000	USA	United States	Americas	All ages	318618933	0.0334112	0.00803387	0.0922913
Viruses	ROTA	Rotavirus	2013	Mortality	Rate per 100,000	UZB	Uzbekistan	Europe	<5 years	3106302	6.18227	3.01881	11.5611
Viruses	ROTA	Rotavirus	2013	Mortality	Rate per 100,000	UZB	Uzbekistan	Europe	≥5 years	26377070	0.0178245	0.0123749	0.0243994
Viruses	ROTA	Rotavirus	2013	Mortality	Rate per 100,000	UZB	Uzbekistan	Europe	All ages	29483372	0.667296	0.329938	1.23418
Viruses	ROTA	Rotavirus	2013	Mortality	Rate per 100,000	VCT	Saint Vincent and the Grenadines	Americas	<5 years	8694	0	0	0
Viruses	ROTA	Rotavirus	2013	Mortality	Rate per 100,000	VCT	Saint Vincent and the Grenadines	Americas	≥5 years	99755	0.147662	0.0999329	0.211682
Viruses	ROTA	Rotavirus	2013	Mortality	Rate per 100,000	VCT	Saint Vincent and the Grenadines	Americas	All ages	108449	0.135824	0.0919216	0.194712
Viruses	ROTA	Rotavirus	2013	Mortality	Rate per 100,000	VEN	Venezuela	Americas	<5 years	2881784	3.06167	2.15876	4.18559
Viruses	ROTA	Rotavirus	2013	Mortality	Rate per 100,000	VEN	Venezuela	Americas	≥5 years	26854863	0.223736	0.136104	0.335898
Viruses	ROTA	Rotavirus	2013	Mortality	Rate per 100,000	VEN	Venezuela	Americas	All ages	29736647	0.498761	0.345549	0.705186
Viruses	ROTA	Rotavirus	2013	Mortality	Rate per 100,000	VNM	Vietnam	Western Pacific	<5 years	7612666	7.35955	5.39418	9.92189
Viruses	ROTA	Rotavirus	2013	Mortality	Rate per 100,000	VNM	Vietnam	Western Pacific	≥5 years	82427123	0.226035	0.128295	0.36957
Viruses	ROTA	Rotavirus	2013	Mortality	Rate per 100,000	VNM	Vietnam	Western Pacific	All ages	90039789	0.829158	0.595962	1.139
Viruses	ROTA	Rotavirus	2013	Mortality	Rate per 100,000	VUT	Vanuatu	Western Pacific	<5 years	38056	11.2825	7.01995	16.1652
Viruses	ROTA	Rotavirus	2013	Mortality	Rate per 100,000	VUT	Vanuatu	Western Pacific	≥5 years	213583	1.74163	1.02706	2.74099
Viruses	ROTA	Rotavirus	2013	Mortality	Rate per 100,000	VUT	Vanuatu	Western Pacific	All ages	251639	3.18452	2.13488	4.43259
Viruses	ROTA	Rotavirus	2013	Mortality	Rate per 100,000	WPR	Western Pacific Region	Western Pacific	<5 years	125858334	5.29772	4.22323	6.43904
Viruses	ROTA	Rotavirus	2013	Mortality	Rate per 100,000	WPR	Western Pacific Region	Western Pacific	≥5 years	1715806187	0.0802342	0.0562272	0.109767
Viruses	ROTA	Rotavirus	2013	Mortality	Rate per 100,000	WPR	Western Pacific Region	Western Pacific	All ages	1841664521	0.436795	0.347563	0.535473
Viruses	ROTA	Rotavirus	2013	Mortality	Rate per 100,000	WSM	Samoa	Western Pacific	<5 years	28558	5.78595	4.21009	7.53408
Viruses	ROTA	Rotavirus	2013	Mortality	Rate per 100,000	WSM	Samoa	Western Pacific	≥5 years	168828	0.5061	0.309953	0.776314
Viruses	ROTA	Rotavirus	2013	Mortality	Rate per 100,000	WSM	Samoa	Western Pacific	All ages	197386	1.26999	0.902293	1.69559
Viruses	ROTA	Rotavirus	2013	Mortality	Rate per 100,000	YEM	Yemen	Eastern Mediterranean	<5 years	4559166	28.5377	19.1476	38.918
Viruses	ROTA	Rotavirus	2013	Mortality	Rate per 100,000	YEM	Yemen	Eastern Mediterranean	≥5 years	24308472	0.205434	0.129195	0.305006
Viruses	ROTA	Rotavirus	2013	Mortality	Rate per 100,000	YEM	Yemen	Eastern Mediterranean	All ages	28867638	4.68004	3.15851	6.3485
Viruses	ROTA	Rotavirus	2013	Mortality	Rate per 100,000	ZAF	South Africa	Africa	<5 years	5676206	22.0095	15.8675	29.2386
Viruses	ROTA	Rotavirus	2013	Mortality	Rate per 100,000	ZAF	South Africa	Africa	≥5 years	48560272	2.38501	1.46191	3.59404
Viruses	ROTA	Rotavirus	2013	Mortality	Rate per 100,000	ZAF	South Africa	Africa	All ages	54236478	4.43885	3.06916	6.05921
Viruses	ROTA	Rotavirus	2013	Mortality	Rate per 100,000	ZMB	Zambia	Africa	<5 years	2701672	44.0905	33.4354	56.7548
Viruses	ROTA	Rotavirus	2013	Mortality	Rate per 100,000	ZMB	Zambia	Africa	≥5 years	12451134	2.18574	1.42651	3.35516
Viruses	ROTA	Rotavirus	2013	Mortality	Rate per 100,000	ZMB	Zambia	Africa	All ages	15152806	9.65716	7.1791	12.7536
Viruses	ROTA	Rotavirus	2013	Mortality	Rate per 100,000	ZWE	Zimbabwe	Africa	<5 years	2324161	34.0759	25.8682	44.3879
Viruses	ROTA	Rotavirus	2013	Mortality	Rate per 100,000	ZWE	Zimbabwe	Africa	≥5 years	11590763	3.45589	2.12608	5.39957
Viruses	ROTA	Rotavirus	2013	Mortality	Rate per 100,000	ZWE	Zimbabwe	Africa	All ages	13914924	8.57024	6.23876	11.6858
Viruses	ROTA	Rotavirus	2014	Incidence	Number	AFG	Afghanistan	Eastern Mediterranean	<5 years	5675627	806258	535347	1.11644e+06
Viruses	ROTA	Rotavirus	2014	Incidence	Number	AFG	Afghanistan	Eastern Mediterranean	≥5 years	26473033	433987	246426	697993
Viruses	ROTA	Rotavirus	2014	Incidence	Number	AFG	Afghanistan	Eastern Mediterranean	All ages	32148660	1.24025e+06	821076	1.72422e+06
Viruses	ROTA	Rotavirus	2014	Incidence	Number	AFR	African Region	Africa	<5 years	160245491	3.51663e+07	2.64168e+07	4.59058e+07
Viruses	ROTA	Rotavirus	2014	Incidence	Number	AFR	African Region	Africa	≥5 years	811801622	4.01016e+07	2.80945e+07	5.53496e+07
Viruses	ROTA	Rotavirus	2014	Incidence	Number	AFR	African Region	Africa	All ages	972047113	7.52679e+07	5.67871e+07	9.92158e+07
Viruses	ROTA	Rotavirus	2014	Incidence	Number	AGO	Angola	Africa	<5 years	4899025	1.23695e+06	819487	1.78356e+06
Viruses	ROTA	Rotavirus	2014	Incidence	Number	AGO	Angola	Africa	≥5 years	21766934	1.17249e+06	733839	1.8731e+06
Viruses	ROTA	Rotavirus	2014	Incidence	Number	AGO	Angola	Africa	All ages	26665959	2.40944e+06	1.58649e+06	3.49886e+06
Viruses	ROTA	Rotavirus	2014	Incidence	Number	ALB	Albania	Europe	<5 years	176169	4822.3	2982.93	6830.96
Viruses	ROTA	Rotavirus	2014	Incidence	Number	ALB	Albania	Europe	≥5 years	2729960	1997.43	1105.34	3209.99
Viruses	ROTA	Rotavirus	2014	Incidence	Number	ALB	Albania	Europe	All ages	2906129	6819.73	4306.25	9862.52
Viruses	ROTA	Rotavirus	2014	Incidence	Number	AMR	Region of the Americas	Americas	<5 years	74332175	6.08822e+06	4.29739e+06	8.49376e+06
Viruses	ROTA	Rotavirus	2014	Incidence	Number	AMR	Region of the Americas	Americas	≥5 years	888440789	6.60657e+06	4.54775e+06	9.33242e+06
Viruses	ROTA	Rotavirus	2014	Incidence	Number	AMR	Region of the Americas	Americas	All ages	962772964	1.26948e+07	9.05206e+06	1.75113e+07
Viruses	ROTA	Rotavirus	2014	Incidence	Number	AND	Andorra	Europe	<5 years	3531	484.534	270.628	852.223
Viruses	ROTA	Rotavirus	2014	Incidence	Number	AND	Andorra	Europe	≥5 years	70960	309.366	172.791	544.129
Viruses	ROTA	Rotavirus	2014	Incidence	Number	AND	Andorra	Europe	All ages	74491	793.899	443.419	1396.35
Viruses	ROTA	Rotavirus	2014	Incidence	Number	ARE	United Arab Emirates	Eastern Mediterranean	<5 years	453093	52499	20873.3	105850
Viruses	ROTA	Rotavirus	2014	Incidence	Number	ARE	United Arab Emirates	Eastern Mediterranean	≥5 years	7560621	33519.6	13327.2	67583.5
Viruses	ROTA	Rotavirus	2014	Incidence	Number	ARE	United Arab Emirates	Eastern Mediterranean	All ages	8013714	86018.6	34200.6	173434
Viruses	ROTA	Rotavirus	2014	Incidence	Number	ARG	Argentina	Americas	<5 years	3699435	482204	305999	715313
Viruses	ROTA	Rotavirus	2014	Incidence	Number	ARG	Argentina	Americas	≥5 years	39096505	677900	402200	1.05445e+06
Viruses	ROTA	Rotavirus	2014	Incidence	Number	ARG	Argentina	Americas	All ages	42795940	1.1601e+06	732340	1.70831e+06
Viruses	ROTA	Rotavirus	2014	Incidence	Number	ARM	Armenia	Europe	<5 years	215771	9086.01	5648.91	13173.7
Viruses	ROTA	Rotavirus	2014	Incidence	Number	ARM	Armenia	Europe	≥5 years	2706851	8888.11	5333.13	14517.6
Viruses	ROTA	Rotavirus	2014	Incidence	Number	ARM	Armenia	Europe	All ages	2922622	17974.1	11680	26952.6
Viruses	ROTA	Rotavirus	2014	Incidence	Number	ATG	Antigua and Barbuda	Americas	<5 years	6126	721.379	385.731	1244.36
Viruses	ROTA	Rotavirus	2014	Incidence	Number	ATG	Antigua and Barbuda	Americas	≥5 years	82305	460.587	246.282	794.502
Viruses	ROTA	Rotavirus	2014	Incidence	Number	ATG	Antigua and Barbuda	Americas	All ages	88431	1181.97	632.013	2038.87
Viruses	ROTA	Rotavirus	2014	Incidence	Number	AUS	Australia	Western Pacific	<5 years	1541033	117288	44162.7	226567
Viruses	ROTA	Rotavirus	2014	Incidence	Number	AUS	Australia	Western Pacific	≥5 years	21881910	74886.2	28197.1	144659
Viruses	ROTA	Rotavirus	2014	Incidence	Number	AUS	Australia	Western Pacific	All ages	23422943	192174	72359.8	371225
Viruses	ROTA	Rotavirus	2014	Incidence	Number	AUT	Austria	Europe	<5 years	399503	55349.7	30914.7	97352
Viruses	ROTA	Rotavirus	2014	Incidence	Number	AUT	Austria	Europe	≥5 years	8109828	35339.8	19738.4	62157.4
Viruses	ROTA	Rotavirus	2014	Incidence	Number	AUT	Austria	Europe	All ages	8509331	90689.5	50653.1	159509
Viruses	ROTA	Rotavirus	2014	Incidence	Number	AZE	Azerbaijan	Europe	<5 years	857466	54615.6	35463	75323.5
Viruses	ROTA	Rotavirus	2014	Incidence	Number	AZE	Azerbaijan	Europe	≥5 years	8711268	44348.5	26449.2	67616.6
Viruses	ROTA	Rotavirus	2014	Incidence	Number	AZE	Azerbaijan	Europe	All ages	9568734	98964.1	66897.4	136698
Viruses	ROTA	Rotavirus	2014	Incidence	Number	BDI	Burundi	Africa	<5 years	2073468	442603	304434	608712
Viruses	ROTA	Rotavirus	2014	Incidence	Number	BDI	Burundi	Africa	≥5 years	8545846	393333	246369	603067
Viruses	ROTA	Rotavirus	2014	Incidence	Number	BDI	Burundi	Africa	All ages	10619314	835935	557546	1.19237e+06
Viruses	ROTA	Rotavirus	2014	Incidence	Number	BEL	Belgium	Europe	<5 years	648330	72733.4	40624	127927
Viruses	ROTA	Rotavirus	2014	Incidence	Number	BEL	Belgium	Europe	≥5 years	10533516	46438.9	25937.7	81679.2
Viruses	ROTA	Rotavirus	2014	Incidence	Number	BEL	Belgium	Europe	All ages	11181846	119172	66561.6	209606
Viruses	ROTA	Rotavirus	2014	Incidence	Number	BEN	Benin	Africa	<5 years	1845904	308230	227057	404099
Viruses	ROTA	Rotavirus	2014	Incidence	Number	BEN	Benin	Africa	≥5 years	9020388	498902	339821	716134
Viruses	ROTA	Rotavirus	2014	Incidence	Number	BEN	Benin	Africa	All ages	10866292	807132	560083	1.06827e+06
Viruses	ROTA	Rotavirus	2014	Incidence	Number	BFA	Burkina Faso	Africa	<5 years	3237607	492922	301551	720503
Viruses	ROTA	Rotavirus	2014	Incidence	Number	BFA	Burkina Faso	Africa	≥5 years	14719243	555546	298916	921487
Viruses	ROTA	Rotavirus	2014	Incidence	Number	BFA	Burkina Faso	Africa	All ages	17956850	1.04847e+06	610902	1.59302e+06
Viruses	ROTA	Rotavirus	2014	Incidence	Number	BGD	Bangladesh	South-East Asia	<5 years	15647921	1.21946e+06	850004	1.60684e+06
Viruses	ROTA	Rotavirus	2014	Incidence	Number	BGD	Bangladesh	South-East Asia	≥5 years	141608869	5.07547e+06	3.2035e+06	7.26221e+06
Viruses	ROTA	Rotavirus	2014	Incidence	Number	BGD	Bangladesh	South-East Asia	All ages	157256790	6.29493e+06	4.13864e+06	8.79193e+06
Viruses	ROTA	Rotavirus	2014	Incidence	Number	BGR	Bulgaria	Europe	<5 years	342481	6895.11	4589.11	9570.09
Viruses	ROTA	Rotavirus	2014	Incidence	Number	BGR	Bulgaria	Europe	≥5 years	6902731	2823.04	1713.87	4197.21
Viruses	ROTA	Rotavirus	2014	Incidence	Number	BGR	Bulgaria	Europe	All ages	7245212	9718.15	6499.29	13234.1
Viruses	ROTA	Rotavirus	2014	Incidence	Number	BHR	Bahrain	Eastern Mediterranean	<5 years	96205	8408.67	3343.24	16953.9
Viruses	ROTA	Rotavirus	2014	Incidence	Number	BHR	Bahrain	Eastern Mediterranean	≥5 years	1187337	5368.78	2134.6	10824.7
Viruses	ROTA	Rotavirus	2014	Incidence	Number	BHR	Bahrain	Eastern Mediterranean	All ages	1283542	13777.5	5477.84	27778.6
Viruses	ROTA	Rotavirus	2014	Incidence	Number	BHS	Bahamas	Americas	<5 years	26947	3105.33	1660.47	5356.64
Viruses	ROTA	Rotavirus	2014	Incidence	Number	BHS	Bahamas	Americas	≥5 years	353724	1982.7	1060.18	3420.11
Viruses	ROTA	Rotavirus	2014	Incidence	Number	BHS	Bahamas	Americas	All ages	380671	5088.03	2720.64	8776.75
Viruses	ROTA	Rotavirus	2014	Incidence	Number	BIH	Bosnia and Herzegovina	Europe	<5 years	158835	6848.16	4359.89	9733.75
Viruses	ROTA	Rotavirus	2014	Incidence	Number	BIH	Bosnia and Herzegovina	Europe	≥5 years	3429339	2900.8	1719.8	4415.04
Viruses	ROTA	Rotavirus	2014	Incidence	Number	BIH	Bosnia and Herzegovina	Europe	All ages	3588174	9748.95	6555.85	13270.1
Viruses	ROTA	Rotavirus	2014	Incidence	Number	BLR	Belarus	Europe	<5 years	562054	44744.8	28979.8	61615.3
Viruses	ROTA	Rotavirus	2014	Incidence	Number	BLR	Belarus	Europe	≥5 years	8904716	37716.4	23105.5	56289.5
Viruses	ROTA	Rotavirus	2014	Incidence	Number	BLR	Belarus	Europe	All ages	9466770	82461.3	55415.8	112724
Viruses	ROTA	Rotavirus	2014	Incidence	Number	BLZ	Belize	Americas	<5 years	36325	1960.58	1317.45	2782.59
Viruses	ROTA	Rotavirus	2014	Incidence	Number	BLZ	Belize	Americas	≥5 years	308939	5314.52	3300.61	8415.67
Viruses	ROTA	Rotavirus	2014	Incidence	Number	BLZ	Belize	Americas	All ages	345264	7275.1	4848.35	11118
Viruses	ROTA	Rotavirus	2014	Incidence	Number	BOL	Bolivia	Americas	<5 years	1238224	80145.8	50604.2	116117
Viruses	ROTA	Rotavirus	2014	Incidence	Number	BOL	Bolivia	Americas	≥5 years	9527665	55005.7	32392.5	89111.7
Viruses	ROTA	Rotavirus	2014	Incidence	Number	BOL	Bolivia	Americas	All ages	10765889	135151	88711.7	200869
Viruses	ROTA	Rotavirus	2014	Incidence	Number	BRA	Brazil	Americas	<5 years	14504762	697975	429907	1.05917e+06
Viruses	ROTA	Rotavirus	2014	Incidence	Number	BRA	Brazil	Americas	≥5 years	184774293	1.20204e+06	705057	2.03558e+06
Viruses	ROTA	Rotavirus	2014	Incidence	Number	BRA	Brazil	Americas	All ages	199279055	1.90002e+06	1.18217e+06	3.08426e+06
Viruses	ROTA	Rotavirus	2014	Incidence	Number	BRB	Barbados	Americas	<5 years	17126	2267.94	1212.7	3912.15
Viruses	ROTA	Rotavirus	2014	Incidence	Number	BRB	Barbados	Americas	≥5 years	260892	1448.04	774.285	2497.83
Viruses	ROTA	Rotavirus	2014	Incidence	Number	BRB	Barbados	Americas	All ages	278018	3715.98	1986.98	6409.98
Viruses	ROTA	Rotavirus	2014	Incidence	Number	BRN	Brunei	Western Pacific	<5 years	33069	2073.05	780.572	4004.54
Viruses	ROTA	Rotavirus	2014	Incidence	Number	BRN	Brunei	Western Pacific	≥5 years	380929	1323.61	498.38	2556.82
Viruses	ROTA	Rotavirus	2014	Incidence	Number	BRN	Brunei	Western Pacific	All ages	413998	3396.66	1278.95	6561.37
Viruses	ROTA	Rotavirus	2014	Incidence	Number	BTN	Bhutan	South-East Asia	<5 years	62994	5936.2	4253.57	8005.96
Viruses	ROTA	Rotavirus	2014	Incidence	Number	BTN	Bhutan	South-East Asia	≥5 years	666276	17204.1	11454	25037.9
Viruses	ROTA	Rotavirus	2014	Incidence	Number	BTN	Bhutan	South-East Asia	All ages	729270	23140.3	16247.2	31963.8
Viruses	ROTA	Rotavirus	2014	Incidence	Number	BWA	Botswana	Africa	<5 years	270684	36529.8	22692.2	54104.5
Viruses	ROTA	Rotavirus	2014	Incidence	Number	BWA	Botswana	Africa	≥5 years	1885783	81420.4	46521.7	131220
Viruses	ROTA	Rotavirus	2014	Incidence	Number	BWA	Botswana	Africa	All ages	2156467	117950	71625.1	182622
Viruses	ROTA	Rotavirus	2014	Incidence	Number	CAF	Central African Republic	Africa	<5 years	878867	251005	158818	368118
Viruses	ROTA	Rotavirus	2014	Incidence	Number	CAF	Central African Republic	Africa	≥5 years	3777613	172193	105238	262284
Viruses	ROTA	Rotavirus	2014	Incidence	Number	CAF	Central African Republic	Africa	All ages	4656480	423198	272241	617834
Viruses	ROTA	Rotavirus	2014	Incidence	Number	CAN	Canada	Americas	<5 years	1937693	289400	154746	499208
Viruses	ROTA	Rotavirus	2014	Incidence	Number	CAN	Canada	Americas	≥5 years	33538683	184776	98802.4	318735
Viruses	ROTA	Rotavirus	2014	Incidence	Number	CAN	Canada	Americas	All ages	35476376	474176	253548	817943
Viruses	ROTA	Rotavirus	2014	Incidence	Number	CHE	Switzerland	Europe	<5 years	411603	52955.3	29577.3	93140.6
Viruses	ROTA	Rotavirus	2014	Incidence	Number	CHE	Switzerland	Europe	≥5 years	7729614	33811	18884.5	59468.5
Viruses	ROTA	Rotavirus	2014	Incidence	Number	CHE	Switzerland	Europe	All ages	8141217	86766.3	48461.8	152609
Viruses	ROTA	Rotavirus	2014	Incidence	Number	CHL	Chile	Americas	<5 years	1210602	144977	77521.1	250082
Viruses	ROTA	Rotavirus	2014	Incidence	Number	CHL	Chile	Americas	≥5 years	16561553	92565	49495.8	159673
Viruses	ROTA	Rotavirus	2014	Incidence	Number	CHL	Chile	Americas	All ages	17772155	237542	127017	409755
Viruses	ROTA	Rotavirus	2014	Incidence	Number	CHN	China	Western Pacific	<5 years	90114186	2.13244e+06	1.43139e+06	3.04774e+06
Viruses	ROTA	Rotavirus	2014	Incidence	Number	CHN	China	Western Pacific	≥5 years	1293330262	3.38547e+06	2.24811e+06	5.0823e+06
Viruses	ROTA	Rotavirus	2014	Incidence	Number	CHN	China	Western Pacific	All ages	1383444448	5.5179e+06	3.86156e+06	7.74352e+06
Viruses	ROTA	Rotavirus	2014	Incidence	Number	CIV	Cote d'Ivoire	Africa	<5 years	3983507	794291	579441	1.04083e+06
Viruses	ROTA	Rotavirus	2014	Incidence	Number	CIV	Cote d'Ivoire	Africa	≥5 years	20190902	974573	677572	1.37744e+06
Viruses	ROTA	Rotavirus	2014	Incidence	Number	CIV	Cote d'Ivoire	Africa	All ages	24174409	1.76886e+06	1.25332e+06	2.33443e+06
Viruses	ROTA	Rotavirus	2014	Incidence	Number	CMR	Cameroon	Africa	<5 years	3641018	885421	634400	1.26066e+06
Viruses	ROTA	Rotavirus	2014	Incidence	Number	CMR	Cameroon	Africa	≥5 years	18060945	843264	531976	1.3241e+06
Viruses	ROTA	Rotavirus	2014	Incidence	Number	CMR	Cameroon	Africa	All ages	21701963	1.72868e+06	1.19712e+06	2.46567e+06
Viruses	ROTA	Rotavirus	2014	Incidence	Number	COD	Democratic Republic of Congo	Africa	<5 years	14312215	4.15694e+06	3.03575e+06	5.65712e+06
Viruses	ROTA	Rotavirus	2014	Incidence	Number	COD	Democratic Republic of Congo	Africa	≥5 years	62782400	2.6331e+06	1.79814e+06	3.77671e+06
Viruses	ROTA	Rotavirus	2014	Incidence	Number	COD	Democratic Republic of Congo	Africa	All ages	77094615	6.79005e+06	4.90032e+06	9.04885e+06
Viruses	ROTA	Rotavirus	2014	Incidence	Number	COG	Congo	Africa	<5 years	828084	199890	131600	292989
Viruses	ROTA	Rotavirus	2014	Incidence	Number	COG	Congo	Africa	≥5 years	4087760	204416	125518	327850
Viruses	ROTA	Rotavirus	2014	Incidence	Number	COG	Congo	Africa	All ages	4915844	404306	266569	605251
Viruses	ROTA	Rotavirus	2014	Incidence	Number	COK	Cook Islands	Western Pacific	<5 years	1516	87.985	33.1292	169.962
Viruses	ROTA	Rotavirus	2014	Incidence	Number	COK	Cook Islands	Western Pacific	≥5 years	16055	56.1768	21.1524	108.517
Viruses	ROTA	Rotavirus	2014	Incidence	Number	COK	Cook Islands	Western Pacific	All ages	17571	144.162	54.2816	278.479
Viruses	ROTA	Rotavirus	2014	Incidence	Number	COL	Colombia	Americas	<5 years	3657477	181878	111459	265596
Viruses	ROTA	Rotavirus	2014	Incidence	Number	COL	Colombia	Americas	≥5 years	42706259	305617	176692	496440
Viruses	ROTA	Rotavirus	2014	Incidence	Number	COL	Colombia	Americas	All ages	46363736	487495	298366	742690
Viruses	ROTA	Rotavirus	2014	Incidence	Number	COM	Comoros	Africa	<5 years	105605	24430.6	17904.4	31496.1
Viruses	ROTA	Rotavirus	2014	Incidence	Number	COM	Comoros	Africa	≥5 years	598290	31582.1	21527.4	44637.2
Viruses	ROTA	Rotavirus	2014	Incidence	Number	COM	Comoros	Africa	All ages	703895	56012.7	39464.4	74239.2
Viruses	ROTA	Rotavirus	2014	Incidence	Number	CPV	Cape Verde	Africa	<5 years	48757	3379.41	2251.12	4935.84
Viruses	ROTA	Rotavirus	2014	Incidence	Number	CPV	Cape Verde	Africa	≥5 years	463548	17738.9	10919.8	27873.1
Viruses	ROTA	Rotavirus	2014	Incidence	Number	CPV	Cape Verde	Africa	All ages	512305	21118.3	13533.3	32084.3
Viruses	ROTA	Rotavirus	2014	Incidence	Number	CRI	Costa Rica	Americas	<5 years	356123	31390.2	20171.1	45860.5
Viruses	ROTA	Rotavirus	2014	Incidence	Number	CRI	Costa Rica	Americas	≥5 years	4385426	103657	67877.7	162880
Viruses	ROTA	Rotavirus	2014	Incidence	Number	CRI	Costa Rica	Americas	All ages	4741549	135047	89831.1	202225
Viruses	ROTA	Rotavirus	2014	Incidence	Number	CUB	Cuba	Americas	<5 years	632729	45105.6	25503.1	71287.1
Viruses	ROTA	Rotavirus	2014	Incidence	Number	CUB	Cuba	Americas	≥5 years	10661544	177913	100292	297670
Viruses	ROTA	Rotavirus	2014	Incidence	Number	CUB	Cuba	Americas	All ages	11294273	223019	131093	362210
Viruses	ROTA	Rotavirus	2014	Incidence	Number	CYP	Cyprus	Europe	<5 years	66762	7759.38	4333.87	13647.6
Viruses	ROTA	Rotavirus	2014	Incidence	Number	CYP	Cyprus	Europe	≥5 years	1126146	4954.22	2767.1	8713.74
Viruses	ROTA	Rotavirus	2014	Incidence	Number	CYP	Cyprus	Europe	All ages	1192908	12713.6	7100.97	22361.4
Viruses	ROTA	Rotavirus	2014	Incidence	Number	CZE	Czechia	Europe	<5 years	563868	68378.9	38191.9	120268
Viruses	ROTA	Rotavirus	2014	Incidence	Number	CZE	Czechia	Europe	≥5 years	9948529	43658.6	24384.8	76789.1
Viruses	ROTA	Rotavirus	2014	Incidence	Number	CZE	Czechia	Europe	All ages	10512397	112037	62576.6	197057
Viruses	ROTA	Rotavirus	2014	Incidence	Number	DEU	Germany	Europe	<5 years	3427684	527930	294867	928552
Viruses	ROTA	Rotavirus	2014	Incidence	Number	DEU	Germany	Europe	≥5 years	77735011	337074	188267	592863
Viruses	ROTA	Rotavirus	2014	Incidence	Number	DEU	Germany	Europe	All ages	81162695	865004	483133	1.52141e+06
Viruses	ROTA	Rotavirus	2014	Incidence	Number	DJI	Djibouti	Eastern Mediterranean	<5 years	115549	14207.5	9555.31	19642
Viruses	ROTA	Rotavirus	2014	Incidence	Number	DJI	Djibouti	Eastern Mediterranean	≥5 years	878289	39673.6	26306.4	57086.9
Viruses	ROTA	Rotavirus	2014	Incidence	Number	DJI	Djibouti	Eastern Mediterranean	All ages	993838	53881.1	37174.5	74569.5
Viruses	ROTA	Rotavirus	2014	Incidence	Number	DMA	Dominica	Americas	<5 years	4848	188.456	121.257	275.599
Viruses	ROTA	Rotavirus	2014	Incidence	Number	DMA	Dominica	Americas	≥5 years	65613	948.977	593.262	1514.31
Viruses	ROTA	Rotavirus	2014	Incidence	Number	DMA	Dominica	Americas	All ages	70461	1137.43	742.827	1770.92
Viruses	ROTA	Rotavirus	2014	Incidence	Number	DNK	Denmark	Europe	<5 years	303771	36605.3	20445.3	64383.3
Viruses	ROTA	Rotavirus	2014	Incidence	Number	DNK	Denmark	Europe	≥5 years	5323837	23371.8	13053.9	41107.5
Viruses	ROTA	Rotavirus	2014	Incidence	Number	DNK	Denmark	Europe	All ages	5627608	59977.1	33499.2	105491
Viruses	ROTA	Rotavirus	2014	Incidence	Number	DOM	Dominican Republic	Americas	<5 years	1042902	87109.5	59695.8	123151
Viruses	ROTA	Rotavirus	2014	Incidence	Number	DOM	Dominican Republic	Americas	≥5 years	9212261	104481	62282.9	168330
Viruses	ROTA	Rotavirus	2014	Incidence	Number	DOM	Dominican Republic	Americas	All ages	10255163	191591	129155	283068
Viruses	ROTA	Rotavirus	2014	Incidence	Number	DZA	Algeria	Africa	<5 years	4492531	399587	283077	527233
Viruses	ROTA	Rotavirus	2014	Incidence	Number	DZA	Algeria	Africa	≥5 years	34307714	433383	270163	644211
Viruses	ROTA	Rotavirus	2014	Incidence	Number	DZA	Algeria	Africa	All ages	38800245	832970	568644	1.1344e+06
Viruses	ROTA	Rotavirus	2014	Incidence	Number	ECU	Ecuador	Americas	<5 years	1605577	75900.9	53110.7	106097
Viruses	ROTA	Rotavirus	2014	Incidence	Number	ECU	Ecuador	Americas	≥5 years	14315515	102260	63860.1	163990
Viruses	ROTA	Rotavirus	2014	Incidence	Number	ECU	Ecuador	Americas	All ages	15921092	178161	122555	259691
Viruses	ROTA	Rotavirus	2014	Incidence	Number	EGY	Egypt	Eastern Mediterranean	<5 years	12381683	1.97603e+06	1.22975e+06	2.79924e+06
Viruses	ROTA	Rotavirus	2014	Incidence	Number	EGY	Egypt	Eastern Mediterranean	≥5 years	84095471	1.02394e+06	531645	1.64959e+06
Viruses	ROTA	Rotavirus	2014	Incidence	Number	EGY	Egypt	Eastern Mediterranean	All ages	96477154	2.99997e+06	1.77591e+06	4.2515e+06
Viruses	ROTA	Rotavirus	2014	Incidence	Number	EMR	Eastern Mediterranean Region	Eastern Mediterranean	<5 years	88641911	1.6935e+07	1.20887e+07	2.26552e+07
Viruses	ROTA	Rotavirus	2014	Incidence	Number	EMR	Eastern Mediterranean Region	Eastern Mediterranean	≥5 years	586144233	1.32926e+07	8.47794e+06	2.01049e+07
Viruses	ROTA	Rotavirus	2014	Incidence	Number	EMR	Eastern Mediterranean Region	Eastern Mediterranean	All ages	674786144	3.02276e+07	2.11289e+07	4.11948e+07
Viruses	ROTA	Rotavirus	2014	Incidence	Number	ERI	Eritrea	Africa	<5 years	464895	92827	68074.3	120228
Viruses	ROTA	Rotavirus	2014	Incidence	Number	ERI	Eritrea	Africa	≥5 years	2630263	180535	124706	257933
Viruses	ROTA	Rotavirus	2014	Incidence	Number	ERI	Eritrea	Africa	All ages	3095158	273362	197496	373701
Viruses	ROTA	Rotavirus	2014	Incidence	Number	ESP	Spain	Europe	<5 years	2307120	304115	169858	534893
Viruses	ROTA	Rotavirus	2014	Incidence	Number	ESP	Spain	Europe	≥5 years	44446710	194171	108451	341519
Viruses	ROTA	Rotavirus	2014	Incidence	Number	ESP	Spain	Europe	All ages	46753830	498286	278309	876412
Viruses	ROTA	Rotavirus	2014	Incidence	Number	EST	Estonia	Europe	<5 years	73673	8558.38	4780.14	15052.9
Viruses	ROTA	Rotavirus	2014	Incidence	Number	EST	Estonia	Europe	≥5 years	1242071	5464.36	3052.03	9611.01
Viruses	ROTA	Rotavirus	2014	Incidence	Number	EST	Estonia	Europe	All ages	1315744	14022.7	7832.17	24663.9
Viruses	ROTA	Rotavirus	2014	Incidence	Number	ETH	Ethiopia	Africa	<5 years	15581383	3.28069e+06	2.34008e+06	4.48107e+06
Viruses	ROTA	Rotavirus	2014	Incidence	Number	ETH	Ethiopia	Africa	≥5 years	84170848	3.99634e+06	2.60254e+06	5.97352e+06
Viruses	ROTA	Rotavirus	2014	Incidence	Number	ETH	Ethiopia	Africa	All ages	99752231	7.27703e+06	5.09931e+06	1.00691e+07
Viruses	ROTA	Rotavirus	2014	Incidence	Number	EUR	European Region	Europe	<5 years	56390728	5.32908e+06	3.64572e+06	7.82767e+06
Viruses	ROTA	Rotavirus	2014	Incidence	Number	EUR	European Region	Europe	≥5 years	853602442	4.44664e+06	3.09932e+06	6.28886e+06
Viruses	ROTA	Rotavirus	2014	Incidence	Number	EUR	European Region	Europe	All ages	909993170	9.77572e+06	6.86018e+06	1.39753e+07
Viruses	ROTA	Rotavirus	2014	Incidence	Number	FIN	Finland	Europe	<5 years	303009	35459	19805	62367.2
Viruses	ROTA	Rotavirus	2014	Incidence	Number	FIN	Finland	Europe	≥5 years	5148370	22639.9	12645.1	39820.3
Viruses	ROTA	Rotavirus	2014	Incidence	Number	FIN	Finland	Europe	All ages	5451379	58098.9	32450.2	102187
Viruses	ROTA	Rotavirus	2014	Incidence	Number	FJI	Fiji	Western Pacific	<5 years	96106	10972.3	7200.14	15860
Viruses	ROTA	Rotavirus	2014	Incidence	Number	FJI	Fiji	Western Pacific	≥5 years	820884	15147.3	9186.03	24084.8
Viruses	ROTA	Rotavirus	2014	Incidence	Number	FJI	Fiji	Western Pacific	All ages	916990	26119.7	17499.8	39165.8
Viruses	ROTA	Rotavirus	2014	Incidence	Number	FRA	France	Europe	<5 years	3867842	419894	234525	738531
Viruses	ROTA	Rotavirus	2014	Incidence	Number	FRA	France	Europe	≥5 years	60685589	268094	149740	471538
Viruses	ROTA	Rotavirus	2014	Incidence	Number	FRA	France	Europe	All ages	64553431	687988	384264	1.21007e+06
Viruses	ROTA	Rotavirus	2014	Incidence	Number	FSM	Micronesia	Western Pacific	<5 years	12617	943.813	634.748	1308.81
Viruses	ROTA	Rotavirus	2014	Incidence	Number	FSM	Micronesia	Western Pacific	≥5 years	95628	1590.49	988.676	2426.08
Viruses	ROTA	Rotavirus	2014	Incidence	Number	FSM	Micronesia	Western Pacific	All ages	108245	2534.31	1689.82	3647.19
Viruses	ROTA	Rotavirus	2014	Incidence	Number	GAB	Gabon	Africa	<5 years	279858	50175.7	33326.9	72533.1
Viruses	ROTA	Rotavirus	2014	Incidence	Number	GAB	Gabon	Africa	≥5 years	1666411	74740.8	47105.9	115173
Viruses	ROTA	Rotavirus	2014	Incidence	Number	GAB	Gabon	Africa	All ages	1946269	124916	81607.4	184334
Viruses	ROTA	Rotavirus	2014	Incidence	Number	GBR	United Kingdom	Europe	<5 years	4068641	420264	234731	739182
Viruses	ROTA	Rotavirus	2014	Incidence	Number	GBR	United Kingdom	Europe	≥5 years	60541668	268330	149871	471954
Viruses	ROTA	Rotavirus	2014	Incidence	Number	GBR	United Kingdom	Europe	All ages	64610309	688594	384603	1.21114e+06
Viruses	ROTA	Rotavirus	2014	Incidence	Number	GEO	Georgia	Europe	<5 years	275004	16468.6	10578.3	22905.4
Viruses	ROTA	Rotavirus	2014	Incidence	Number	GEO	Georgia	Europe	≥5 years	3519263	19360.8	12112.7	29577
Viruses	ROTA	Rotavirus	2014	Incidence	Number	GEO	Georgia	Europe	All ages	3794267	35829.4	23584.8	51262.1
Viruses	ROTA	Rotavirus	2014	Incidence	Number	GHA	Ghana	Africa	<5 years	4029061	394338	243789	571501
Viruses	ROTA	Rotavirus	2014	Incidence	Number	GHA	Ghana	Africa	≥5 years	23685264	685697	361467	1.07328e+06
Viruses	ROTA	Rotavirus	2014	Incidence	Number	GHA	Ghana	Africa	All ages	27714325	1.08003e+06	620419	1.67593e+06
Viruses	ROTA	Rotavirus	2014	Incidence	Number	GIN	Guinea	Africa	<5 years	1888819	298400	215105	389260
Viruses	ROTA	Rotavirus	2014	Incidence	Number	GIN	Guinea	Africa	≥5 years	9440706	507914	349157	709422
Viruses	ROTA	Rotavirus	2014	Incidence	Number	GIN	Guinea	Africa	All ages	11329525	806315	568458	1.06043e+06
Viruses	ROTA	Rotavirus	2014	Incidence	Number	GLOBAL	Global	All WHO Member States	<5 years	688542712	1.04312e+08	7.96807e+07	1.334e+08
Viruses	ROTA	Rotavirus	2014	Incidence	Number	GLOBAL	Global	All WHO Member States	≥5 years	6602533972	1.62036e+08	1.14144e+08	2.32765e+08
Viruses	ROTA	Rotavirus	2014	Incidence	Number	GLOBAL	Global	All WHO Member States	All ages	7291076684	2.66348e+08	2.01987e+08	3.56232e+08
Viruses	ROTA	Rotavirus	2014	Incidence	Number	GMB	Gambia	Africa	<5 years	363407	36006.3	21597	54133.6
Viruses	ROTA	Rotavirus	2014	Incidence	Number	GMB	Gambia	Africa	≥5 years	1770930	54434.9	29303	87517
Viruses	ROTA	Rotavirus	2014	Incidence	Number	GMB	Gambia	Africa	All ages	2134337	90441.2	54084	140474
Viruses	ROTA	Rotavirus	2014	Incidence	Number	GNB	Guinea-Bissau	Africa	<5 years	278537	38424.3	25764.1	54980.5
Viruses	ROTA	Rotavirus	2014	Incidence	Number	GNB	Guinea-Bissau	Africa	≥5 years	1439977	75802.5	47332.2	120494
Viruses	ROTA	Rotavirus	2014	Incidence	Number	GNB	Guinea-Bissau	Africa	All ages	1718514	114227	74620.2	167384
Viruses	ROTA	Rotavirus	2014	Incidence	Number	GNQ	Equatorial Guinea	Africa	<5 years	214244	32873.8	23305.3	44298.6
Viruses	ROTA	Rotavirus	2014	Incidence	Number	GNQ	Equatorial Guinea	Africa	≥5 years	1158610	53887.5	34992.7	77298.4
Viruses	ROTA	Rotavirus	2014	Incidence	Number	GNQ	Equatorial Guinea	Africa	All ages	1372854	86761.4	60253.1	116547
Viruses	ROTA	Rotavirus	2014	Incidence	Number	GRC	Greece	Europe	<5 years	524281	71084	39702.8	125026
Viruses	ROTA	Rotavirus	2014	Incidence	Number	GRC	Greece	Europe	≥5 years	10404004	45385.8	25349.5	79827
Viruses	ROTA	Rotavirus	2014	Incidence	Number	GRC	Greece	Europe	All ages	10928285	116470	65052.3	204853
Viruses	ROTA	Rotavirus	2014	Incidence	Number	GRD	Grenada	Americas	<5 years	8775	468.085	279.582	715.211
Viruses	ROTA	Rotavirus	2014	Incidence	Number	GRD	Grenada	Americas	≥5 years	105065	3024.32	1888.86	4939.98
Viruses	ROTA	Rotavirus	2014	Incidence	Number	GRD	Grenada	Americas	All ages	113840	3492.41	2255.42	5563.93
Viruses	ROTA	Rotavirus	2014	Incidence	Number	GTM	Guatemala	Americas	<5 years	1966750	140963	94767.7	207265
Viruses	ROTA	Rotavirus	2014	Incidence	Number	GTM	Guatemala	Americas	≥5 years	13568406	218830	133185	352629
Viruses	ROTA	Rotavirus	2014	Incidence	Number	GTM	Guatemala	Americas	All ages	15535156	359792	233285	549310
Viruses	ROTA	Rotavirus	2014	Incidence	Number	GUY	Guyana	Americas	<5 years	79416	6134.58	3280.25	10582
Viruses	ROTA	Rotavirus	2014	Incidence	Number	GUY	Guyana	Americas	≥5 years	672599	3916.82	2094.38	6756.43
Viruses	ROTA	Rotavirus	2014	Incidence	Number	GUY	Guyana	Americas	All ages	752015	10051.4	5374.62	17338.5
Viruses	ROTA	Rotavirus	2014	Incidence	Number	HND	Honduras	Americas	<5 years	1077759	52842.8	33745.8	77635.4
Viruses	ROTA	Rotavirus	2014	Incidence	Number	HND	Honduras	Americas	≥5 years	7898479	96611.3	58773.5	150935
Viruses	ROTA	Rotavirus	2014	Incidence	Number	HND	Honduras	Americas	All ages	8976238	149454	96413.9	226534
Viruses	ROTA	Rotavirus	2014	Incidence	Number	HRV	Croatia	Europe	<5 years	207983	27534.5	15379	48429.2
Viruses	ROTA	Rotavirus	2014	Incidence	Number	HRV	Croatia	Europe	≥5 years	4025110	17580.3	9819.17	30921.1
Viruses	ROTA	Rotavirus	2014	Incidence	Number	HRV	Croatia	Europe	All ages	4233093	45114.8	25198.1	79350.4
Viruses	ROTA	Rotavirus	2014	Incidence	Number	HTI	Haiti	Americas	<5 years	1248415	144996	99938.3	196058
Viruses	ROTA	Rotavirus	2014	Incidence	Number	HTI	Haiti	Americas	≥5 years	9049511	200474	131737	296921
Viruses	ROTA	Rotavirus	2014	Incidence	Number	HTI	Haiti	Americas	All ages	10297926	345470	239088	475556
Viruses	ROTA	Rotavirus	2014	Incidence	Number	HUN	Hungary	Europe	<5 years	455204	64225.3	35871.9	112963
Viruses	ROTA	Rotavirus	2014	Incidence	Number	HUN	Hungary	Europe	≥5 years	9418627	41006.6	22903.6	72124.6
Viruses	ROTA	Rotavirus	2014	Incidence	Number	HUN	Hungary	Europe	All ages	9873831	105232	58775.5	185087
Viruses	ROTA	Rotavirus	2014	Incidence	Number	IDN	Indonesia	South-East Asia	<5 years	24575214	7.5833e+06	5.01435e+06	1.14627e+07
Viruses	ROTA	Rotavirus	2014	Incidence	Number	IDN	Indonesia	South-East Asia	≥5 years	232815730	6.40802e+06	3.82993e+06	1.13068e+07
Viruses	ROTA	Rotavirus	2014	Incidence	Number	IDN	Indonesia	South-East Asia	All ages	257390944	1.39913e+07	9.0316e+06	2.25928e+07
Viruses	ROTA	Rotavirus	2014	Incidence	Number	IND	India	South-East Asia	<5 years	126938738	2.19094e+07	1.52542e+07	3.02237e+07
Viruses	ROTA	Rotavirus	2014	Incidence	Number	IND	India	South-East Asia	≥5 years	1177369022	7.26425e+07	4.70942e+07	1.10026e+08
Viruses	ROTA	Rotavirus	2014	Incidence	Number	IND	India	South-East Asia	All ages	1304307760	9.45519e+07	6.46272e+07	1.39075e+08
Viruses	ROTA	Rotavirus	2014	Incidence	Number	IRL	Ireland	Europe	<5 years	347571	30172.7	16852.4	53069.3
Viruses	ROTA	Rotavirus	2014	Incidence	Number	IRL	Ireland	Europe	≥5 years	4291104	19264.7	10760	33883.8
Viruses	ROTA	Rotavirus	2014	Incidence	Number	IRL	Ireland	Europe	All ages	4638675	49437.4	27612.4	86953.1
Viruses	ROTA	Rotavirus	2014	Incidence	Number	IRN	Iran	Eastern Mediterranean	<5 years	6948259	342145	212353	500666
Viruses	ROTA	Rotavirus	2014	Incidence	Number	IRN	Iran	Eastern Mediterranean	≥5 years	74002524	742953	451775	1.15308e+06
Viruses	ROTA	Rotavirus	2014	Incidence	Number	IRN	Iran	Eastern Mediterranean	All ages	80950783	1.0851e+06	681121	1.59543e+06
Viruses	ROTA	Rotavirus	2014	Incidence	Number	IRQ	Iraq	Eastern Mediterranean	<5 years	5651055	657757	477445	855392
Viruses	ROTA	Rotavirus	2014	Incidence	Number	IRQ	Iraq	Eastern Mediterranean	≥5 years	30381144	430428	260259	666797
Viruses	ROTA	Rotavirus	2014	Incidence	Number	IRQ	Iraq	Eastern Mediterranean	All ages	36032199	1.08819e+06	767797	1.50182e+06
Viruses	ROTA	Rotavirus	2014	Incidence	Number	ISL	Iceland	Europe	<5 years	23173	2119.14	1183.61	3727.26
Viruses	ROTA	Rotavirus	2014	Incidence	Number	ISL	Iceland	Europe	≥5 years	302619	1353.03	755.714	2379.79
Viruses	ROTA	Rotavirus	2014	Incidence	Number	ISL	Iceland	Europe	All ages	325792	3472.18	1939.33	6107.05
Viruses	ROTA	Rotavirus	2014	Incidence	Number	ISR	Israel	Europe	<5 years	808633	50869.4	28412.3	89471.8
Viruses	ROTA	Rotavirus	2014	Incidence	Number	ISR	Israel	Europe	≥5 years	7011905	32479.2	18140.7	57126.1
Viruses	ROTA	Rotavirus	2014	Incidence	Number	ISR	Israel	Europe	All ages	7820538	83348.6	46552.9	146598
Viruses	ROTA	Rotavirus	2014	Incidence	Number	ITA	Italy	Europe	<5 years	2718286	394759	220486	694324
Viruses	ROTA	Rotavirus	2014	Incidence	Number	ITA	Italy	Europe	≥5 years	57971031	252046	140776	443313
Viruses	ROTA	Rotavirus	2014	Incidence	Number	ITA	Italy	Europe	All ages	60689317	646806	361262	1.13764e+06
Viruses	ROTA	Rotavirus	2014	Incidence	Number	JAM	Jamaica	Americas	<5 years	201280	9832.58	6357.7	14407.6
Viruses	ROTA	Rotavirus	2014	Incidence	Number	JAM	Jamaica	Americas	≥5 years	2587759	34442.5	21517.1	54044.5
Viruses	ROTA	Rotavirus	2014	Incidence	Number	JAM	Jamaica	Americas	All ages	2789039	44275.1	28756.1	67782.1
Viruses	ROTA	Rotavirus	2014	Incidence	Number	JOR	Jordan	Eastern Mediterranean	<5 years	1070030	114630	72344.9	162593
Viruses	ROTA	Rotavirus	2014	Incidence	Number	JOR	Jordan	Eastern Mediterranean	≥5 years	7311829	107837	59567.7	177414
Viruses	ROTA	Rotavirus	2014	Incidence	Number	JOR	Jordan	Eastern Mediterranean	All ages	8381859	222467	137715	333608
Viruses	ROTA	Rotavirus	2014	Incidence	Number	JPN	Japan	Western Pacific	<5 years	5234292	639018	240611	1.2344e+06
Viruses	ROTA	Rotavirus	2014	Incidence	Number	JPN	Japan	Western Pacific	≥5 years	122380564	408001	153626	788141
Viruses	ROTA	Rotavirus	2014	Incidence	Number	JPN	Japan	Western Pacific	All ages	127614856	1.04702e+06	394237	2.02254e+06
Viruses	ROTA	Rotavirus	2014	Incidence	Number	KAZ	Kazakhstan	Europe	<5 years	1894484	67570.3	43929.9	93506.2
Viruses	ROTA	Rotavirus	2014	Incidence	Number	KAZ	Kazakhstan	Europe	≥5 years	15789674	65074.2	38614.8	99701.7
Viruses	ROTA	Rotavirus	2014	Incidence	Number	KAZ	Kazakhstan	Europe	All ages	17684158	132645	86824.6	191157
Viruses	ROTA	Rotavirus	2014	Incidence	Number	KEN	Kenya	Africa	<5 years	7087415	1.50852e+06	1.05202e+06	2.02516e+06
Viruses	ROTA	Rotavirus	2014	Incidence	Number	KEN	Kenya	Africa	≥5 years	38438563	2.79704e+06	1.82607e+06	4.08252e+06
Viruses	ROTA	Rotavirus	2014	Incidence	Number	KEN	Kenya	Africa	All ages	45525978	4.30557e+06	2.98973e+06	5.89183e+06
Viruses	ROTA	Rotavirus	2014	Incidence	Number	KGZ	Kyrgyzstan	Europe	<5 years	741034	40174.3	28636.2	53522.3
Viruses	ROTA	Rotavirus	2014	Incidence	Number	KGZ	Kyrgyzstan	Europe	≥5 years	5106320	25371	14753.3	40278.3
Viruses	ROTA	Rotavirus	2014	Incidence	Number	KGZ	Kyrgyzstan	Europe	All ages	5847354	65545.3	45461.4	88581.2
Viruses	ROTA	Rotavirus	2014	Incidence	Number	KHM	Cambodia	Western Pacific	<5 years	1761120	286395	180246	412288
Viruses	ROTA	Rotavirus	2014	Incidence	Number	KHM	Cambodia	Western Pacific	≥5 years	13522323	241575	135828	379748
Viruses	ROTA	Rotavirus	2014	Incidence	Number	KHM	Cambodia	Western Pacific	All ages	15283443	527970	335359	756930
Viruses	ROTA	Rotavirus	2014	Incidence	Number	KIR	Kiribati	Western Pacific	<5 years	15872	2123	1450.47	3004.2
Viruses	ROTA	Rotavirus	2014	Incidence	Number	KIR	Kiribati	Western Pacific	≥5 years	98731	3363.53	2146.02	4918.3
Viruses	ROTA	Rotavirus	2014	Incidence	Number	KIR	Kiribati	Western Pacific	All ages	114603	5486.53	3764.13	7639.14
Viruses	ROTA	Rotavirus	2014	Incidence	Number	KNA	Saint Kitts and Nevis	Americas	<5 years	2988	384.097	205.382	662.56
Viruses	ROTA	Rotavirus	2014	Incidence	Number	KNA	Saint Kitts and Nevis	Americas	≥5 years	44097	245.239	131.133	423.032
Viruses	ROTA	Rotavirus	2014	Incidence	Number	KNA	Saint Kitts and Nevis	Americas	All ages	47085	629.336	336.515	1085.59
Viruses	ROTA	Rotavirus	2014	Incidence	Number	KOR	South Korea	Western Pacific	<5 years	2274126	251899	94848.1	486596
Viruses	ROTA	Rotavirus	2014	Incidence	Number	KOR	South Korea	Western Pacific	≥5 years	48031194	160833	60558.7	310682
Viruses	ROTA	Rotavirus	2014	Incidence	Number	KOR	South Korea	Western Pacific	All ages	50305320	412731	155407	797278
Viruses	ROTA	Rotavirus	2014	Incidence	Number	KWT	Kuwait	Eastern Mediterranean	<5 years	305471	23505.5	9345.64	47392.5
Viruses	ROTA	Rotavirus	2014	Incidence	Number	KWT	Kuwait	Eastern Mediterranean	≥5 years	3282520	15007.8	5967.02	30259.2
Viruses	ROTA	Rotavirus	2014	Incidence	Number	KWT	Kuwait	Eastern Mediterranean	All ages	3587991	38513.2	15312.7	77651.8
Viruses	ROTA	Rotavirus	2014	Incidence	Number	LAO	Laos	Western Pacific	<5 years	774722	160018	112089	217808
Viruses	ROTA	Rotavirus	2014	Incidence	Number	LAO	Laos	Western Pacific	≥5 years	5882842	124837	76910.1	183636
Viruses	ROTA	Rotavirus	2014	Incidence	Number	LAO	Laos	Western Pacific	All ages	6657564	284855	197831	394911
Viruses	ROTA	Rotavirus	2014	Incidence	Number	LBN	Lebanon	Eastern Mediterranean	<5 years	549912	62867.8	39188	93059.4
Viruses	ROTA	Rotavirus	2014	Incidence	Number	LBN	Lebanon	Eastern Mediterranean	≥5 years	5600380	82265.5	48370.1	140968
Viruses	ROTA	Rotavirus	2014	Incidence	Number	LBN	Lebanon	Eastern Mediterranean	All ages	6150292	145133	94470	226942
Viruses	ROTA	Rotavirus	2014	Incidence	Number	LBR	Liberia	Africa	<5 years	725994	212957	156163	285586
Viruses	ROTA	Rotavirus	2014	Incidence	Number	LBR	Liberia	Africa	≥5 years	3793308	294232	201939	415237
Viruses	ROTA	Rotavirus	2014	Incidence	Number	LBR	Liberia	Africa	All ages	4519302	507189	367018	677423
Viruses	ROTA	Rotavirus	2014	Incidence	Number	LBY	Libya	Eastern Mediterranean	<5 years	707561	38689.6	22705.8	55605
Viruses	ROTA	Rotavirus	2014	Incidence	Number	LBY	Libya	Eastern Mediterranean	≥5 years	5665338	62792.5	32967.5	109938
Viruses	ROTA	Rotavirus	2014	Incidence	Number	LBY	Libya	Eastern Mediterranean	All ages	6372899	101482	57918	163444
Viruses	ROTA	Rotavirus	2014	Incidence	Number	LCA	Saint Lucia	Americas	<5 years	11174	715.689	467.532	1054.24
Viruses	ROTA	Rotavirus	2014	Incidence	Number	LCA	Saint Lucia	Americas	≥5 years	162586	3712.1	2311.16	5907.07
Viruses	ROTA	Rotavirus	2014	Incidence	Number	LCA	Saint Lucia	Americas	All ages	173760	4427.79	2908.97	6801.23
Viruses	ROTA	Rotavirus	2014	Incidence	Number	LKA	Sri Lanka	South-East Asia	<5 years	1799408	207899	137083	286741
Viruses	ROTA	Rotavirus	2014	Incidence	Number	LKA	Sri Lanka	South-East Asia	≥5 years	19655198	405945	259456	603425
Viruses	ROTA	Rotavirus	2014	Incidence	Number	LKA	Sri Lanka	South-East Asia	All ages	21454606	613843	418353	852763
Viruses	ROTA	Rotavirus	2014	Incidence	Number	LSO	Lesotho	Africa	<5 years	275934	45499	33560.5	58696.4
Viruses	ROTA	Rotavirus	2014	Incidence	Number	LSO	Lesotho	Africa	≥5 years	1792133	130950	89302.7	185651
Viruses	ROTA	Rotavirus	2014	Incidence	Number	LSO	Lesotho	Africa	All ages	2068067	176449	124793	237415
Viruses	ROTA	Rotavirus	2014	Incidence	Number	LTU	Lithuania	Europe	<5 years	151111	19151.1	10696.6	33684.1
Viruses	ROTA	Rotavirus	2014	Incidence	Number	LTU	Lithuania	Europe	≥5 years	2793139	12227.6	6829.55	21506.6
Viruses	ROTA	Rotavirus	2014	Incidence	Number	LTU	Lithuania	Europe	All ages	2944250	31378.8	17526.1	55190.7
Viruses	ROTA	Rotavirus	2014	Incidence	Number	LUX	Luxembourg	Europe	<5 years	31073	3575.33	1996.94	6288.48
Viruses	ROTA	Rotavirus	2014	Incidence	Number	LUX	Luxembourg	Europe	≥5 years	518589	2282.78	1275.01	4015.07
Viruses	ROTA	Rotavirus	2014	Incidence	Number	LUX	Luxembourg	Europe	All ages	549662	5858.11	3271.95	10303.5
Viruses	ROTA	Rotavirus	2014	Incidence	Number	LVA	Latvia	Europe	<5 years	99096	13021.2	7272.79	22902.4
Viruses	ROTA	Rotavirus	2014	Incidence	Number	LVA	Latvia	Europe	≥5 years	1902756	8313.81	4643.54	14622.8
Viruses	ROTA	Rotavirus	2014	Incidence	Number	LVA	Latvia	Europe	All ages	2001852	21335	11916.3	37525.2
Viruses	ROTA	Rotavirus	2014	Incidence	Number	MAR	Morocco	Eastern Mediterranean	<5 years	3402336	261556	159553	384505
Viruses	ROTA	Rotavirus	2014	Incidence	Number	MAR	Morocco	Eastern Mediterranean	≥5 years	30597835	191166	104455	349617
Viruses	ROTA	Rotavirus	2014	Incidence	Number	MAR	Morocco	Eastern Mediterranean	All ages	34000171	452722	274573	702848
Viruses	ROTA	Rotavirus	2014	Incidence	Number	MCO	Monaco	Europe	<5 years	1651	232.884	130.073	409.609
Viruses	ROTA	Rotavirus	2014	Incidence	Number	MCO	Monaco	Europe	≥5 years	34152	148.692	83.0494	261.527
Viruses	ROTA	Rotavirus	2014	Incidence	Number	MCO	Monaco	Europe	All ages	35803	381.576	213.123	671.136
Viruses	ROTA	Rotavirus	2014	Incidence	Number	MDA	Moldova	Europe	<5 years	219427	17266.7	11644.4	23495
Viruses	ROTA	Rotavirus	2014	Incidence	Number	MDA	Moldova	Europe	≥5 years	3152627	10197.3	6355.46	15929.2
Viruses	ROTA	Rotavirus	2014	Incidence	Number	MDA	Moldova	Europe	All ages	3372054	27464	19287.6	38066.1
Viruses	ROTA	Rotavirus	2014	Incidence	Number	MDG	Madagascar	Africa	<5 years	3869858	1.03086e+06	673546	1.53897e+06
Viruses	ROTA	Rotavirus	2014	Incidence	Number	MDG	Madagascar	Africa	≥5 years	20565325	1.56919e+06	965917	2.60337e+06
Viruses	ROTA	Rotavirus	2014	Incidence	Number	MDG	Madagascar	Africa	All ages	24435183	2.60004e+06	1.70214e+06	4.00581e+06
Viruses	ROTA	Rotavirus	2014	Incidence	Number	MDV	Maldives	South-East Asia	<5 years	36809	7603.46	5250.68	10452.8
Viruses	ROTA	Rotavirus	2014	Incidence	Number	MDV	Maldives	South-East Asia	≥5 years	369893	8007.41	5038.96	12479.4
Viruses	ROTA	Rotavirus	2014	Incidence	Number	MDV	Maldives	South-East Asia	All ages	406702	15610.9	10487	22221.3
Viruses	ROTA	Rotavirus	2014	Incidence	Number	MEX	Mexico	Americas	<5 years	11361293	392569	235848	603286
Viruses	ROTA	Rotavirus	2014	Incidence	Number	MEX	Mexico	Americas	≥5 years	107743590	485258	266442	788593
Viruses	ROTA	Rotavirus	2014	Incidence	Number	MEX	Mexico	Americas	All ages	119104883	877828	518453	1.3296e+06
Viruses	ROTA	Rotavirus	2014	Incidence	Number	MHL	Marshall Islands	Western Pacific	<5 years	6643	495.288	349.796	687.088
Viruses	ROTA	Rotavirus	2014	Incidence	Number	MHL	Marshall Islands	Western Pacific	≥5 years	43626	744.401	488.08	1119.98
Viruses	ROTA	Rotavirus	2014	Incidence	Number	MHL	Marshall Islands	Western Pacific	All ages	50269	1239.69	892.908	1751.77
Viruses	ROTA	Rotavirus	2014	Incidence	Number	MKD	North Macedonia	Europe	<5 years	120580	6496.17	4147.91	9027.43
Viruses	ROTA	Rotavirus	2014	Incidence	Number	MKD	North Macedonia	Europe	≥5 years	1885483	1709.37	972.88	2659.24
Viruses	ROTA	Rotavirus	2014	Incidence	Number	MKD	North Macedonia	Europe	All ages	2006063	8205.54	5437.98	11293.5
Viruses	ROTA	Rotavirus	2014	Incidence	Number	MLI	Mali	Africa	<5 years	3427546	613528	410797	838663
Viruses	ROTA	Rotavirus	2014	Incidence	Number	MLI	Mali	Africa	≥5 years	14310532	916803	589116	1.4196e+06
Viruses	ROTA	Rotavirus	2014	Incidence	Number	MLI	Mali	Africa	All ages	17738078	1.53033e+06	1.03754e+06	2.20772e+06
Viruses	ROTA	Rotavirus	2014	Incidence	Number	MLT	Malta	Europe	<5 years	21033	2792.75	1559.85	4912.04
Viruses	ROTA	Rotavirus	2014	Incidence	Number	MLT	Malta	Europe	≥5 years	408318	1783.12	995.932	3136.25
Viruses	ROTA	Rotavirus	2014	Incidence	Number	MLT	Malta	Europe	All ages	429351	4575.87	2555.78	8048.29
Viruses	ROTA	Rotavirus	2014	Incidence	Number	MMR	Myanmar	South-East Asia	<5 years	4467795	957268	702271	1.26119e+06
Viruses	ROTA	Rotavirus	2014	Incidence	Number	MMR	Myanmar	South-East Asia	≥5 years	46007244	748978	487857	1.09792e+06
Viruses	ROTA	Rotavirus	2014	Incidence	Number	MMR	Myanmar	South-East Asia	All ages	50475039	1.70625e+06	1.22987e+06	2.25275e+06
Viruses	ROTA	Rotavirus	2014	Incidence	Number	MNE	Montenegro	Europe	<5 years	39516	1484.03	936.219	2109.93
Viruses	ROTA	Rotavirus	2014	Incidence	Number	MNE	Montenegro	Europe	≥5 years	593267	425.73	243.101	664.247
Viruses	ROTA	Rotavirus	2014	Incidence	Number	MNE	Montenegro	Europe	All ages	632783	1909.76	1250.63	2669.41
Viruses	ROTA	Rotavirus	2014	Incidence	Number	MNG	Mongolia	Western Pacific	<5 years	347243	14674.8	10307.5	20176
Viruses	ROTA	Rotavirus	2014	Incidence	Number	MNG	Mongolia	Western Pacific	≥5 years	2534522	3450.97	2176.52	5340.81
Viruses	ROTA	Rotavirus	2014	Incidence	Number	MNG	Mongolia	Western Pacific	All ages	2881765	18125.7	12739.5	24679.2
Viruses	ROTA	Rotavirus	2014	Incidence	Number	MOZ	Mozambique	Africa	<5 years	4599120	588404	409046	854375
Viruses	ROTA	Rotavirus	2014	Incidence	Number	MOZ	Mozambique	Africa	≥5 years	20816278	908727	575257	1.38783e+06
Viruses	ROTA	Rotavirus	2014	Incidence	Number	MOZ	Mozambique	Africa	All ages	25415398	1.49713e+06	990133	2.19785e+06
Viruses	ROTA	Rotavirus	2014	Incidence	Number	MRT	Mauritania	Africa	<5 years	660197	166369	122348	215864
Viruses	ROTA	Rotavirus	2014	Incidence	Number	MRT	Mauritania	Africa	≥5 years	3130407	224983	155826	311096
Viruses	ROTA	Rotavirus	2014	Incidence	Number	MRT	Mauritania	Africa	All ages	3790604	391352	279844	517005
Viruses	ROTA	Rotavirus	2014	Incidence	Number	MUS	Mauritius	Africa	<5 years	72375	16144.2	10882	22114.1
Viruses	ROTA	Rotavirus	2014	Incidence	Number	MUS	Mauritius	Africa	≥5 years	1219306	28044.2	17561	42855.3
Viruses	ROTA	Rotavirus	2014	Incidence	Number	MUS	Mauritius	Africa	All ages	1291681	44188.5	29277.6	64550.4
Viruses	ROTA	Rotavirus	2014	Incidence	Number	MWI	Malawi	Africa	<5 years	2839253	441431	275530	635831
Viruses	ROTA	Rotavirus	2014	Incidence	Number	MWI	Malawi	Africa	≥5 years	13551237	576214	335736	930921
Viruses	ROTA	Rotavirus	2014	Incidence	Number	MWI	Malawi	Africa	All ages	16390490	1.01765e+06	622374	1.51784e+06
Viruses	ROTA	Rotavirus	2014	Incidence	Number	MYS	Malaysia	Western Pacific	<5 years	2531558	348135	226954	554375
Viruses	ROTA	Rotavirus	2014	Incidence	Number	MYS	Malaysia	Western Pacific	≥5 years	27900897	902151	534660	1.46933e+06
Viruses	ROTA	Rotavirus	2014	Incidence	Number	MYS	Malaysia	Western Pacific	All ages	30432455	1.25029e+06	777219	1.97232e+06
Viruses	ROTA	Rotavirus	2014	Incidence	Number	NAM	Namibia	Africa	<5 years	319433	50992.8	36035.3	69763.2
Viruses	ROTA	Rotavirus	2014	Incidence	Number	NAM	Namibia	Africa	≥5 years	1962345	147876	95548.1	211679
Viruses	ROTA	Rotavirus	2014	Incidence	Number	NAM	Namibia	Africa	All ages	2281778	198869	136629	271131
Viruses	ROTA	Rotavirus	2014	Incidence	Number	NER	Niger	Africa	<5 years	3775188	1.00556e+06	739997	1.32123e+06
Viruses	ROTA	Rotavirus	2014	Incidence	Number	NER	Niger	Africa	≥5 years	15086469	863790	591097	1.25868e+06
Viruses	ROTA	Rotavirus	2014	Incidence	Number	NER	Niger	Africa	All ages	18861657	1.86935e+06	1.35201e+06	2.49806e+06
Viruses	ROTA	Rotavirus	2014	Incidence	Number	NGA	Nigeria	Africa	<5 years	32093526	9.43263e+06	6.37098e+06	1.34471e+07
Viruses	ROTA	Rotavirus	2014	Incidence	Number	NGA	Nigeria	Africa	≥5 years	151381849	7.94477e+06	4.90963e+06	1.27012e+07
Viruses	ROTA	Rotavirus	2014	Incidence	Number	NGA	Nigeria	Africa	All ages	183475375	1.73774e+07	1.14235e+07	2.53062e+07
Viruses	ROTA	Rotavirus	2014	Incidence	Number	NIC	Nicaragua	Americas	<5 years	676916	23865.6	14625.8	37515.3
Viruses	ROTA	Rotavirus	2014	Incidence	Number	NIC	Nicaragua	Americas	≥5 years	5348150	37650	21100	65616.8
Viruses	ROTA	Rotavirus	2014	Incidence	Number	NIC	Nicaragua	Americas	All ages	6025066	61515.6	38396.6	100166
Viruses	ROTA	Rotavirus	2014	Incidence	Number	NIU	Niue	Western Pacific	<5 years	150	8.82804	3.32405	17.0532
Viruses	ROTA	Rotavirus	2014	Incidence	Number	NIU	Niue	Western Pacific	≥5 years	1613	5.63654	2.12234	10.8882
Viruses	ROTA	Rotavirus	2014	Incidence	Number	NIU	Niue	Western Pacific	All ages	1763	14.4646	5.44639	27.9414
Viruses	ROTA	Rotavirus	2014	Incidence	Number	NLD	Netherlands	Europe	<5 years	908602	110534	61736.8	194413
Viruses	ROTA	Rotavirus	2014	Incidence	Number	NLD	Netherlands	Europe	≥5 years	16084582	70573.7	39417.8	124129
Viruses	ROTA	Rotavirus	2014	Incidence	Number	NLD	Netherlands	Europe	All ages	16993184	181107	101155	318541
Viruses	ROTA	Rotavirus	2014	Incidence	Number	NOR	Norway	Europe	<5 years	311908	33232.4	18561.4	58450.9
Viruses	ROTA	Rotavirus	2014	Incidence	Number	NOR	Norway	Europe	≥5 years	4797159	21218.3	11851.1	37319.8
Viruses	ROTA	Rotavirus	2014	Incidence	Number	NOR	Norway	Europe	All ages	5109067	54450.7	30412.5	95770.7
Viruses	ROTA	Rotavirus	2014	Incidence	Number	NPL	Nepal	South-East Asia	<5 years	2953333	403156	282683	554315
Viruses	ROTA	Rotavirus	2014	Incidence	Number	NPL	Nepal	South-East Asia	≥5 years	24662529	810707	519760	1.2205e+06
Viruses	ROTA	Rotavirus	2014	Incidence	Number	NPL	Nepal	South-East Asia	All ages	27615862	1.21386e+06	815403	1.69749e+06
Viruses	ROTA	Rotavirus	2014	Incidence	Number	NRU	Nauru	Western Pacific	<5 years	1691	53.2587	20.0536	102.88
Viruses	ROTA	Rotavirus	2014	Incidence	Number	NRU	Nauru	Western Pacific	≥5 years	8945	34.0047	12.8039	65.6872
Viruses	ROTA	Rotavirus	2014	Incidence	Number	NRU	Nauru	Western Pacific	All ages	10636	87.2633	32.8575	168.568
Viruses	ROTA	Rotavirus	2014	Incidence	Number	NZL	New Zealand	Western Pacific	<5 years	310149	22439.9	8449.34	43347.4
Viruses	ROTA	Rotavirus	2014	Incidence	Number	NZL	New Zealand	Western Pacific	≥5 years	4171194	14327.4	5394.74	27676.5
Viruses	ROTA	Rotavirus	2014	Incidence	Number	NZL	New Zealand	Western Pacific	All ages	4481343	36767.3	13844.1	71023.9
Viruses	ROTA	Rotavirus	2014	Incidence	Number	OMN	Oman	Eastern Mediterranean	<5 years	355180	25723.2	10227.4	51864.1
Viruses	ROTA	Rotavirus	2014	Incidence	Number	OMN	Oman	Eastern Mediterranean	≥5 years	3571346	16423.8	6530.02	33114.3
Viruses	ROTA	Rotavirus	2014	Incidence	Number	OMN	Oman	Eastern Mediterranean	All ages	3926526	42147.1	16757.4	84978.4
Viruses	ROTA	Rotavirus	2014	Incidence	Number	PAK	Pakistan	Eastern Mediterranean	<5 years	30736614	8.41766e+06	5.53937e+06	1.2173e+07
Viruses	ROTA	Rotavirus	2014	Incidence	Number	PAK	Pakistan	Eastern Mediterranean	≥5 years	181972528	7.87642e+06	4.89138e+06	1.24532e+07
Viruses	ROTA	Rotavirus	2014	Incidence	Number	PAK	Pakistan	Eastern Mediterranean	All ages	212709142	1.62941e+07	1.07016e+07	2.3913e+07
Viruses	ROTA	Rotavirus	2014	Incidence	Number	PAN	Panama	Americas	<5 years	380136	31475.3	16830.3	54294.3
Viruses	ROTA	Rotavirus	2014	Incidence	Number	PAN	Panama	Americas	≥5 years	3478303	20096.4	10745.8	34665.9
Viruses	ROTA	Rotavirus	2014	Incidence	Number	PAN	Panama	Americas	All ages	3858439	51571.7	27576.1	88960.2
Viruses	ROTA	Rotavirus	2014	Incidence	Number	PER	Peru	Americas	<5 years	2809251	265225	176711	386736
Viruses	ROTA	Rotavirus	2014	Incidence	Number	PER	Peru	Americas	≥5 years	27147403	294112	175566	495269
Viruses	ROTA	Rotavirus	2014	Incidence	Number	PER	Peru	Americas	All ages	29956654	559337	368112	846313
Viruses	ROTA	Rotavirus	2014	Incidence	Number	PHL	Philippines	Western Pacific	<5 years	12351530	2.25006e+06	1.48025e+06	3.19654e+06
Viruses	ROTA	Rotavirus	2014	Incidence	Number	PHL	Philippines	Western Pacific	≥5 years	90587958	1.5863e+06	996495	2.38907e+06
Viruses	ROTA	Rotavirus	2014	Incidence	Number	PHL	Philippines	Western Pacific	All ages	102939488	3.83637e+06	2.59003e+06	5.3713e+06
Viruses	ROTA	Rotavirus	2014	Incidence	Number	PLW	Palau	Western Pacific	<5 years	1182	87.6458	57.7551	126.731
Viruses	ROTA	Rotavirus	2014	Incidence	Number	PLW	Palau	Western Pacific	≥5 years	16500	225.006	133.888	359.858
Viruses	ROTA	Rotavirus	2014	Incidence	Number	PLW	Palau	Western Pacific	All ages	17682	312.652	201.59	476.926
Viruses	ROTA	Rotavirus	2014	Incidence	Number	PNG	Papua New Guinea	Western Pacific	<5 years	1122881	271065	168257	394495
Viruses	ROTA	Rotavirus	2014	Incidence	Number	PNG	Papua New Guinea	Western Pacific	≥5 years	7290352	214032	123935	331088
Viruses	ROTA	Rotavirus	2014	Incidence	Number	PNG	Papua New Guinea	Western Pacific	All ages	8413233	485097	294635	692500
Viruses	ROTA	Rotavirus	2014	Incidence	Number	POL	Poland	Europe	<5 years	2020869	248889	139013	437759
Viruses	ROTA	Rotavirus	2014	Incidence	Number	POL	Poland	Europe	≥5 years	36242664	158911	88756.9	279501
Viruses	ROTA	Rotavirus	2014	Incidence	Number	POL	Poland	Europe	All ages	38263533	407799	227770	717259
Viruses	ROTA	Rotavirus	2014	Incidence	Number	PRK	North Korea	South-East Asia	<5 years	1633254	269327	190615	361056
Viruses	ROTA	Rotavirus	2014	Incidence	Number	PRK	North Korea	South-East Asia	≥5 years	23755988	626923	401273	926620
Viruses	ROTA	Rotavirus	2014	Incidence	Number	PRK	North Korea	South-East Asia	All ages	25389242	896250	612843	1.24049e+06
Viruses	ROTA	Rotavirus	2014	Incidence	Number	PRT	Portugal	Europe	<5 years	466541	67840.6	37891.2	119322
Viruses	ROTA	Rotavirus	2014	Incidence	Number	PRT	Portugal	Europe	≥5 years	9963105	43314.9	24192.8	76184.6
Viruses	ROTA	Rotavirus	2014	Incidence	Number	PRT	Portugal	Europe	All ages	10429646	111156	62084.1	195506
Viruses	ROTA	Rotavirus	2014	Incidence	Number	PRY	Paraguay	Americas	<5 years	637749	22359.4	15089	31212.3
Viruses	ROTA	Rotavirus	2014	Incidence	Number	PRY	Paraguay	Americas	≥5 years	5387762	24806.6	14794.8	39060.5
Viruses	ROTA	Rotavirus	2014	Incidence	Number	PRY	Paraguay	Americas	All ages	6025511	47165.9	31532.8	69273.3
Viruses	ROTA	Rotavirus	2014	Incidence	Number	QAT	Qatar	Eastern Mediterranean	<5 years	116428	13821.8	5495.49	27868.1
Viruses	ROTA	Rotavirus	2014	Incidence	Number	QAT	Qatar	Eastern Mediterranean	≥5 years	1993406	8824.98	3508.76	17793.2
Viruses	ROTA	Rotavirus	2014	Incidence	Number	QAT	Qatar	Eastern Mediterranean	All ages	2109834	22646.8	9004.25	45661.3
Viruses	ROTA	Rotavirus	2014	Incidence	Number	ROU	Romania	Europe	<5 years	1017289	130191	72716.2	228988
Viruses	ROTA	Rotavirus	2014	Incidence	Number	ROU	Romania	Europe	≥5 years	18998020	83124.8	46427.9	146204
Viruses	ROTA	Rotavirus	2014	Incidence	Number	ROU	Romania	Europe	All ages	20015309	213316	119144	375192
Viruses	ROTA	Rotavirus	2014	Incidence	Number	RUS	Russia	Europe	<5 years	8966355	718606	408509	1.0749e+06
Viruses	ROTA	Rotavirus	2014	Incidence	Number	RUS	Russia	Europe	≥5 years	135802228	850524	479898	1.29714e+06
Viruses	ROTA	Rotavirus	2014	Incidence	Number	RUS	Russia	Europe	All ages	144768583	1.56913e+06	916750	2.2907e+06
Viruses	ROTA	Rotavirus	2014	Incidence	Number	RWA	Rwanda	Africa	<5 years	1672021	210279	138908	300687
Viruses	ROTA	Rotavirus	2014	Incidence	Number	RWA	Rwanda	Africa	≥5 years	9556098	338628	204972	521285
Viruses	ROTA	Rotavirus	2014	Incidence	Number	RWA	Rwanda	Africa	All ages	11228119	548907	353166	815539
Viruses	ROTA	Rotavirus	2014	Incidence	Number	SAU	Saudi Arabia	Eastern Mediterranean	<5 years	2732941	186779	74262.2	376590
Viruses	ROTA	Rotavirus	2014	Incidence	Number	SAU	Saudi Arabia	Eastern Mediterranean	≥5 years	25777896	119255	47415	240445
Viruses	ROTA	Rotavirus	2014	Incidence	Number	SAU	Saudi Arabia	Eastern Mediterranean	All ages	28510837	306033	121677	617035
Viruses	ROTA	Rotavirus	2014	Incidence	Number	SDN	Sudan	Eastern Mediterranean	<5 years	6290153	1.34766e+06	828054	2.01292e+06
Viruses	ROTA	Rotavirus	2014	Incidence	Number	SDN	Sudan	Eastern Mediterranean	≥5 years	31937929	697451	397114	1.17945e+06
Viruses	ROTA	Rotavirus	2014	Incidence	Number	SDN	Sudan	Eastern Mediterranean	All ages	38228082	2.04511e+06	1.25092e+06	3.08092e+06
Viruses	ROTA	Rotavirus	2014	Incidence	Number	SEAR	South-East Asian Region	South-East Asia	<5 years	182334737	3.30517e+07	2.36295e+07	4.53609e+07
Viruses	ROTA	Rotavirus	2014	Incidence	Number	SEAR	South-East Asian Region	South-East Asia	≥5 years	1733903207	8.82358e+07	5.79762e+07	1.32171e+08
Viruses	ROTA	Rotavirus	2014	Incidence	Number	SEAR	South-East Asian Region	South-East Asia	All ages	1916237944	1.21287e+08	8.48027e+07	1.75408e+08
Viruses	ROTA	Rotavirus	2014	Incidence	Number	SEN	Senegal	Africa	<5 years	2283982	570021	380706	828650
Viruses	ROTA	Rotavirus	2014	Incidence	Number	SEN	Senegal	Africa	≥5 years	11647591	713828	435882	1.11063e+06
Viruses	ROTA	Rotavirus	2014	Incidence	Number	SEN	Senegal	Africa	All ages	13931573	1.28385e+06	846008	1.92861e+06
Viruses	ROTA	Rotavirus	2014	Incidence	Number	SGP	Singapore	Western Pacific	<5 years	226880	27161.2	10227.1	52467.6
Viruses	ROTA	Rotavirus	2014	Incidence	Number	SGP	Singapore	Western Pacific	≥5 years	5197329	17341.9	6529.79	33499.6
Viruses	ROTA	Rotavirus	2014	Incidence	Number	SGP	Singapore	Western Pacific	All ages	5424209	44503.1	16756.9	85967.1
Viruses	ROTA	Rotavirus	2014	Incidence	Number	SLB	Solomon Islands	Western Pacific	<5 years	91757	8529.09	5818.01	11654.5
Viruses	ROTA	Rotavirus	2014	Incidence	Number	SLB	Solomon Islands	Western Pacific	≥5 years	514024	13901.8	8807.44	20333.7
Viruses	ROTA	Rotavirus	2014	Incidence	Number	SLB	Solomon Islands	Western Pacific	All ages	605781	22430.9	15305.2	31080.8
Viruses	ROTA	Rotavirus	2014	Incidence	Number	SLE	Sierra Leone	Africa	<5 years	1073941	191485	134916	257007
Viruses	ROTA	Rotavirus	2014	Incidence	Number	SLE	Sierra Leone	Africa	≥5 years	5722128	306071	200562	453648
Viruses	ROTA	Rotavirus	2014	Incidence	Number	SLE	Sierra Leone	Africa	All ages	6796069	497556	346782	691173
Viruses	ROTA	Rotavirus	2014	Incidence	Number	SLV	El Salvador	Americas	<5 years	575295	25584	16240.1	36911.4
Viruses	ROTA	Rotavirus	2014	Incidence	Number	SLV	El Salvador	Americas	≥5 years	5575933	42085.2	24990.8	66292.8
Viruses	ROTA	Rotavirus	2014	Incidence	Number	SLV	El Salvador	Americas	All ages	6151228	67669.1	43866.1	100791
Viruses	ROTA	Rotavirus	2014	Incidence	Number	SMR	San Marino	Europe	<5 years	1684	219.081	122.364	385.332
Viruses	ROTA	Rotavirus	2014	Incidence	Number	SMR	San Marino	Europe	≥5 years	31997	139.879	78.1272	246.027
Viruses	ROTA	Rotavirus	2014	Incidence	Number	SMR	San Marino	Europe	All ages	33681	358.96	200.491	631.359
Viruses	ROTA	Rotavirus	2014	Incidence	Number	SOM	Somalia	Eastern Mediterranean	<5 years	2457732	543325	359618	756029
Viruses	ROTA	Rotavirus	2014	Incidence	Number	SOM	Somalia	Eastern Mediterranean	≥5 years	10646483	490427	308855	730975
Viruses	ROTA	Rotavirus	2014	Incidence	Number	SOM	Somalia	Eastern Mediterranean	All ages	13104215	1.03375e+06	686938	1.43959e+06
Viruses	ROTA	Rotavirus	2014	Incidence	Number	SRB	Serbia	Europe	<5 years	338007	14834.7	9168.55	21245.2
Viruses	ROTA	Rotavirus	2014	Incidence	Number	SRB	Serbia	Europe	≥5 years	6913901	7270.82	4424.57	10690.4
Viruses	ROTA	Rotavirus	2014	Incidence	Number	SRB	Serbia	Europe	All ages	7251908	22105.5	14758.8	30062.8
Viruses	ROTA	Rotavirus	2014	Incidence	Number	SSD	South Sudan	Africa	<5 years	1888374	652208	477810	885237
Viruses	ROTA	Rotavirus	2014	Incidence	Number	SSD	South Sudan	Africa	≥5 years	9468565	769090	528753	1.10489e+06
Viruses	ROTA	Rotavirus	2014	Incidence	Number	SSD	South Sudan	Africa	All ages	11356939	1.4213e+06	1.03642e+06	1.9293e+06
Viruses	ROTA	Rotavirus	2014	Incidence	Number	STP	Sao Tome and Principe	Africa	<5 years	30097	2605.31	1880.09	3471.01
Viruses	ROTA	Rotavirus	2014	Incidence	Number	STP	Sao Tome and Principe	Africa	≥5 years	164880	6100.14	4085.33	8890.79
Viruses	ROTA	Rotavirus	2014	Incidence	Number	STP	Sao Tome and Principe	Africa	All ages	194977	8705.45	6104.59	11794.8
Viruses	ROTA	Rotavirus	2014	Incidence	Number	SUR	Suriname	Americas	<5 years	55705	2966.12	2034.95	4173.11
Viruses	ROTA	Rotavirus	2014	Incidence	Number	SUR	Suriname	Americas	≥5 years	516505	7887.19	4951.19	12475.8
Viruses	ROTA	Rotavirus	2014	Incidence	Number	SUR	Suriname	Americas	All ages	572210	10853.3	7214.97	16160.1
Viruses	ROTA	Rotavirus	2014	Incidence	Number	SVK	Slovakia	Europe	<5 years	290658	35206.9	19664.2	61923.8
Viruses	ROTA	Rotavirus	2014	Incidence	Number	SVK	Slovakia	Europe	≥5 years	5121963	22478.9	12555.2	39537.1
Viruses	ROTA	Rotavirus	2014	Incidence	Number	SVK	Slovakia	Europe	All ages	5412621	57685.8	32219.5	101461
Viruses	ROTA	Rotavirus	2014	Incidence	Number	SVN	Slovenia	Europe	<5 years	110241	13384.2	7475.52	23540.8
Viruses	ROTA	Rotavirus	2014	Incidence	Number	SVN	Slovenia	Europe	≥5 years	1947413	8545.56	4772.98	15030.4
Viruses	ROTA	Rotavirus	2014	Incidence	Number	SVN	Slovenia	Europe	All ages	2057654	21929.8	12248.5	38571.2
Viruses	ROTA	Rotavirus	2014	Incidence	Number	SWE	Sweden	Europe	<5 years	579021	62737.9	35041.2	110347
Viruses	ROTA	Rotavirus	2014	Incidence	Number	SWE	Sweden	Europe	≥5 years	9066155	40057	22373.2	70454.4
Viruses	ROTA	Rotavirus	2014	Incidence	Number	SWE	Sweden	Europe	All ages	9645176	102795	57414.4	180801
Viruses	ROTA	Rotavirus	2014	Incidence	Number	SWZ	Eswatini	Africa	<5 years	146603	26083.1	19300.1	33812.5
Viruses	ROTA	Rotavirus	2014	Incidence	Number	SWZ	Eswatini	Africa	≥5 years	986506	78846.6	53607.7	110944
Viruses	ROTA	Rotavirus	2014	Incidence	Number	SWZ	Eswatini	Africa	All ages	1133109	104930	74378.2	141150
Viruses	ROTA	Rotavirus	2014	Incidence	Number	SYC	Seychelles	Africa	<5 years	7972	750.706	503.524	1039.2
Viruses	ROTA	Rotavirus	2014	Incidence	Number	SYC	Seychelles	Africa	≥5 years	95404	1744.27	1117.71	2628.7
Viruses	ROTA	Rotavirus	2014	Incidence	Number	SYC	Seychelles	Africa	All ages	103376	2494.98	1694.12	3503.18
Viruses	ROTA	Rotavirus	2014	Incidence	Number	SYR	Syria	Eastern Mediterranean	<5 years	2881383	199461	129578	282225
Viruses	ROTA	Rotavirus	2014	Incidence	Number	SYR	Syria	Eastern Mediterranean	≥5 years	17954558	264541	150490	436764
Viruses	ROTA	Rotavirus	2014	Incidence	Number	SYR	Syria	Eastern Mediterranean	All ages	20835941	464002	295038	679690
Viruses	ROTA	Rotavirus	2014	Incidence	Number	TCD	Chad	Africa	<5 years	2774140	952394	700949	1.26644e+06
Viruses	ROTA	Rotavirus	2014	Incidence	Number	TCD	Chad	Africa	≥5 years	11170140	735549	495465	1.05516e+06
Viruses	ROTA	Rotavirus	2014	Incidence	Number	TCD	Chad	Africa	All ages	13944280	1.68794e+06	1.23365e+06	2.24315e+06
Viruses	ROTA	Rotavirus	2014	Incidence	Number	TGO	Togo	Africa	<5 years	1190225	281277	205263	367265
Viruses	ROTA	Rotavirus	2014	Incidence	Number	TGO	Togo	Africa	≥5 years	6187882	335184	229543	479671
Viruses	ROTA	Rotavirus	2014	Incidence	Number	TGO	Togo	Africa	All ages	7378107	616461	442070	835617
Viruses	ROTA	Rotavirus	2014	Incidence	Number	THA	Thailand	South-East Asia	<5 years	4062962	446539	275467	615909
Viruses	ROTA	Rotavirus	2014	Incidence	Number	THA	Thailand	South-East Asia	≥5 years	65978403	1.46053e+06	847517	2.26596e+06
Viruses	ROTA	Rotavirus	2014	Incidence	Number	THA	Thailand	South-East Asia	All ages	70041365	1.90707e+06	1.15923e+06	2.78281e+06
Viruses	ROTA	Rotavirus	2014	Incidence	Number	TJK	Tajikistan	Europe	<5 years	1188598	148946	105884	196378
Viruses	ROTA	Rotavirus	2014	Incidence	Number	TJK	Tajikistan	Europe	≥5 years	7130287	93360.7	59474.7	139901
Viruses	ROTA	Rotavirus	2014	Incidence	Number	TJK	Tajikistan	Europe	All ages	8318885	242307	172273	323830
Viruses	ROTA	Rotavirus	2014	Incidence	Number	TKM	Turkmenistan	Europe	<5 years	702575	30146.8	20609.8	40003.9
Viruses	ROTA	Rotavirus	2014	Incidence	Number	TKM	Turkmenistan	Europe	≥5 years	5303520	22983	13446.5	35359.4
Viruses	ROTA	Rotavirus	2014	Incidence	Number	TKM	Turkmenistan	Europe	All ages	6006095	53129.8	35538.1	72499.3
Viruses	ROTA	Rotavirus	2014	Incidence	Number	TLS	Timor-Leste	South-East Asia	<5 years	156309	41836.3	30194.6	55805
Viruses	ROTA	Rotavirus	2014	Incidence	Number	TLS	Timor-Leste	South-East Asia	≥5 years	1014055	31501.8	20113.8	46646.2
Viruses	ROTA	Rotavirus	2014	Incidence	Number	TLS	Timor-Leste	South-East Asia	All ages	1170364	73338.2	51776.4	97614
Viruses	ROTA	Rotavirus	2014	Incidence	Number	TON	Tonga	Western Pacific	<5 years	13840	1148.49	754.326	1640.58
Viruses	ROTA	Rotavirus	2014	Incidence	Number	TON	Tonga	Western Pacific	≥5 years	93015	2810.24	1767.74	4348.93
Viruses	ROTA	Rotavirus	2014	Incidence	Number	TON	Tonga	Western Pacific	All ages	106855	3958.74	2642.12	5709.1
Viruses	ROTA	Rotavirus	2014	Incidence	Number	TTO	Trinidad and Tobago	Americas	<5 years	94776	11559.3	6180.92	19939.6
Viruses	ROTA	Rotavirus	2014	Incidence	Number	TTO	Trinidad and Tobago	Americas	≥5 years	1322235	7380.4	3946.4	12731
Viruses	ROTA	Rotavirus	2014	Incidence	Number	TTO	Trinidad and Tobago	Americas	All ages	1417011	18939.7	10127.3	32670.6
Viruses	ROTA	Rotavirus	2014	Incidence	Number	TUN	Tunisia	Eastern Mediterranean	<5 years	1040226	99387.7	66534.7	136804
Viruses	ROTA	Rotavirus	2014	Incidence	Number	TUN	Tunisia	Eastern Mediterranean	≥5 years	10169973	125430	79593.7	190994
Viruses	ROTA	Rotavirus	2014	Incidence	Number	TUN	Tunisia	Eastern Mediterranean	All ages	11210199	224817	152250	317386
Viruses	ROTA	Rotavirus	2014	Incidence	Number	TUR	Turkey	Europe	<5 years	6334818	579224	368112	817686
Viruses	ROTA	Rotavirus	2014	Incidence	Number	TUR	Turkey	Europe	≥5 years	70720979	868493	498996	1.31997e+06
Viruses	ROTA	Rotavirus	2014	Incidence	Number	TUR	Turkey	Europe	All ages	77055797	1.44772e+06	913560	2.08112e+06
Viruses	ROTA	Rotavirus	2014	Incidence	Number	TUV	Tuvalu	Western Pacific	<5 years	1311	89.5101	61.0572	124.017
Viruses	ROTA	Rotavirus	2014	Incidence	Number	TUV	Tuvalu	Western Pacific	≥5 years	9683	205.58	135.193	303.468
Viruses	ROTA	Rotavirus	2014	Incidence	Number	TUV	Tuvalu	Western Pacific	All ages	10994	295.09	204.536	415.498
Viruses	ROTA	Rotavirus	2014	Incidence	Number	TZA	Tanzania	Africa	<5 years	8395018	969058	629789	1.41701e+06
Viruses	ROTA	Rotavirus	2014	Incidence	Number	TZA	Tanzania	Africa	≥5 years	41184243	1.75831e+06	1.02705e+06	3.02282e+06
Viruses	ROTA	Rotavirus	2014	Incidence	Number	TZA	Tanzania	Africa	All ages	49579261	2.72737e+06	1.68988e+06	4.38597e+06
Viruses	ROTA	Rotavirus	2014	Incidence	Number	UGA	Uganda	Africa	<5 years	6583449	1.36295e+06	1.01484e+06	1.81005e+06
Viruses	ROTA	Rotavirus	2014	Incidence	Number	UGA	Uganda	Africa	≥5 years	29257426	1.73495e+06	1.16433e+06	2.49312e+06
Viruses	ROTA	Rotavirus	2014	Incidence	Number	UGA	Uganda	Africa	All ages	35840875	3.09789e+06	2.20247e+06	4.20993e+06
Viruses	ROTA	Rotavirus	2014	Incidence	Number	UKR	Ukraine	Europe	<5 years	2557340	117005	75337	176400
Viruses	ROTA	Rotavirus	2014	Incidence	Number	UKR	Ukraine	Europe	≥5 years	43517978	155071	95834.4	235673
Viruses	ROTA	Rotavirus	2014	Incidence	Number	UKR	Ukraine	Europe	All ages	46075318	272075	178779	383730
Viruses	ROTA	Rotavirus	2014	Incidence	Number	URY	Uruguay	Americas	<5 years	233308	27333.2	14615.5	47149.2
Viruses	ROTA	Rotavirus	2014	Incidence	Number	URY	Uruguay	Americas	≥5 years	3117366	17451.7	9331.69	30103.9
Viruses	ROTA	Rotavirus	2014	Incidence	Number	URY	Uruguay	Americas	All ages	3350674	44785	23947.1	77253.1
Viruses	ROTA	Rotavirus	2014	Incidence	Number	USA	United States	Americas	<5 years	20052669	2.62348e+06	1.40281e+06	4.52545e+06
Viruses	ROTA	Rotavirus	2014	Incidence	Number	USA	United States	Americas	≥5 years	301549916	1.67504e+06	895669	2.88942e+06
Viruses	ROTA	Rotavirus	2014	Incidence	Number	USA	United States	Americas	All ages	321602585	4.29853e+06	2.29848e+06	7.41487e+06
Viruses	ROTA	Rotavirus	2014	Incidence	Number	UZB	Uzbekistan	Europe	<5 years	3158969	51591.7	34311.6	72192.1
Viruses	ROTA	Rotavirus	2014	Incidence	Number	UZB	Uzbekistan	Europe	≥5 years	26805789	62230.5	37639.9	96994.8
Viruses	ROTA	Rotavirus	2014	Incidence	Number	UZB	Uzbekistan	Europe	All ages	29964758	113822	73592.8	163106
Viruses	ROTA	Rotavirus	2014	Incidence	Number	VCT	Saint Vincent and the Grenadines	Americas	<5 years	8561	360.553	240.599	511.681
Viruses	ROTA	Rotavirus	2014	Incidence	Number	VCT	Saint Vincent and the Grenadines	Americas	≥5 years	99261	1596.86	1021.42	2492.68
Viruses	ROTA	Rotavirus	2014	Incidence	Number	VCT	Saint Vincent and the Grenadines	Americas	All ages	107822	1957.41	1286.79	3011.19
Viruses	ROTA	Rotavirus	2014	Incidence	Number	VEN	Venezuela	Americas	<5 years	2873063	180770	115898	264200
Viruses	ROTA	Rotavirus	2014	Incidence	Number	VEN	Venezuela	Americas	≥5 years	27214686	415574	232485	659248
Viruses	ROTA	Rotavirus	2014	Incidence	Number	VEN	Venezuela	Americas	All ages	30087749	596344	361977	885379
Viruses	ROTA	Rotavirus	2014	Incidence	Number	VNM	Vietnam	Western Pacific	<5 years	7664217	1.18686e+06	770588	1.75767e+06
Viruses	ROTA	Rotavirus	2014	Incidence	Number	VNM	Vietnam	Western Pacific	≥5 years	83442202	2.16937e+06	1.26635e+06	3.35332e+06
Viruses	ROTA	Rotavirus	2014	Incidence	Number	VNM	Vietnam	Western Pacific	All ages	91106419	3.35623e+06	2.15141e+06	4.97661e+06
Viruses	ROTA	Rotavirus	2014	Incidence	Number	VUT	Vanuatu	Western Pacific	<5 years	39162	4841.14	3304.49	6733.75
Viruses	ROTA	Rotavirus	2014	Incidence	Number	VUT	Vanuatu	Western Pacific	≥5 years	218163	6224.17	3865.42	9163.09
Viruses	ROTA	Rotavirus	2014	Incidence	Number	VUT	Vanuatu	Western Pacific	All ages	257325	11065.3	7507.98	15356
Viruses	ROTA	Rotavirus	2014	Incidence	Number	WPR	Western Pacific Region	Western Pacific	<5 years	126597670	7.74157e+06	5.56139e+06	1.04822e+07
Viruses	ROTA	Rotavirus	2014	Incidence	Number	WPR	Western Pacific Region	Western Pacific	≥5 years	1728641679	9.35268e+06	6.55479e+06	1.3321e+07
Viruses	ROTA	Rotavirus	2014	Incidence	Number	WPR	Western Pacific Region	Western Pacific	All ages	1855239349	1.70943e+07	1.26249e+07	2.30986e+07
Viruses	ROTA	Rotavirus	2014	Incidence	Number	WSM	Samoa	Western Pacific	<5 years	28817	2669.33	1721.16	3811.1
Viruses	ROTA	Rotavirus	2014	Incidence	Number	WSM	Samoa	Western Pacific	≥5 years	170334	4466.71	2714.22	6927.35
Viruses	ROTA	Rotavirus	2014	Incidence	Number	WSM	Samoa	Western Pacific	All ages	199151	7136.03	4644.68	10345
Viruses	ROTA	Rotavirus	2014	Incidence	Number	YEM	Yemen	Eastern Mediterranean	<5 years	4674473	1.74262e+06	1.17706e+06	2.38054e+06
Viruses	ROTA	Rotavirus	2014	Incidence	Number	YEM	Yemen	Eastern Mediterranean	≥5 years	25083793	524847	314001	824711
Viruses	ROTA	Rotavirus	2014	Incidence	Number	YEM	Yemen	Eastern Mediterranean	All ages	29758266	2.26747e+06	1.50202e+06	3.10959e+06
Viruses	ROTA	Rotavirus	2014	Incidence	Number	ZAF	South Africa	Africa	<5 years	5615687	624239	412719	916628
Viruses	ROTA	Rotavirus	2014	Incidence	Number	ZAF	South Africa	Africa	≥5 years	49505418	2.22279e+06	1.3165e+06	3.48117e+06
Viruses	ROTA	Rotavirus	2014	Incidence	Number	ZAF	South Africa	Africa	All ages	55121105	2.84702e+06	1.78664e+06	4.34772e+06
Viruses	ROTA	Rotavirus	2014	Incidence	Number	ZMB	Zambia	Africa	<5 years	2749889	480902	316315	718093
Viruses	ROTA	Rotavirus	2014	Incidence	Number	ZMB	Zambia	Africa	≥5 years	12895299	580586	354714	1.00177e+06
Viruses	ROTA	Rotavirus	2014	Incidence	Number	ZMB	Zambia	Africa	All ages	15645188	1.06149e+06	698675	1.67705e+06
Viruses	ROTA	Rotavirus	2014	Incidence	Number	ZWE	Zimbabwe	Africa	<5 years	2370778	273257	186842	381261
Viruses	ROTA	Rotavirus	2014	Incidence	Number	ZWE	Zimbabwe	Africa	≥5 years	11741915	475986	281607	708390
Viruses	ROTA	Rotavirus	2014	Incidence	Number	ZWE	Zimbabwe	Africa	All ages	14112693	749242	492779	1.07526e+06
Viruses	ROTA	Rotavirus	2014	Incidence	Rate per 100,000	AFG	Afghanistan	Eastern Mediterranean	<5 years	5675627	14205.6	9432.38	19670.7
Viruses	ROTA	Rotavirus	2014	Incidence	Rate per 100,000	AFG	Afghanistan	Eastern Mediterranean	≥5 years	26473033	1639.35	930.857	2636.62
Viruses	ROTA	Rotavirus	2014	Incidence	Rate per 100,000	AFG	Afghanistan	Eastern Mediterranean	All ages	32148660	3857.84	2554	5363.26
Viruses	ROTA	Rotavirus	2014	Incidence	Rate per 100,000	AFR	African Region	Africa	<5 years	160245491	21945.3	16485.2	28647.2
Viruses	ROTA	Rotavirus	2014	Incidence	Rate per 100,000	AFR	African Region	Africa	≥5 years	811801622	4939.82	3460.76	6818.12
Viruses	ROTA	Rotavirus	2014	Incidence	Rate per 100,000	AFR	African Region	Africa	All ages	972047113	7743.23	5842.01	10206.9
Viruses	ROTA	Rotavirus	2014	Incidence	Rate per 100,000	AGO	Angola	Africa	<5 years	4899025	25248.8	16727.5	36406.4
Viruses	ROTA	Rotavirus	2014	Incidence	Rate per 100,000	AGO	Angola	Africa	≥5 years	21766934	5386.58	3371.35	8605.27
Viruses	ROTA	Rotavirus	2014	Incidence	Rate per 100,000	AGO	Angola	Africa	All ages	26665959	9035.63	5949.51	13121.1
Viruses	ROTA	Rotavirus	2014	Incidence	Rate per 100,000	ALB	Albania	Europe	<5 years	176169	2737.31	1693.22	3877.51
Viruses	ROTA	Rotavirus	2014	Incidence	Rate per 100,000	ALB	Albania	Europe	≥5 years	2729960	73.1671	40.4891	117.584
Viruses	ROTA	Rotavirus	2014	Incidence	Rate per 100,000	ALB	Albania	Europe	All ages	2906129	234.667	148.178	339.37
Viruses	ROTA	Rotavirus	2014	Incidence	Rate per 100,000	AMR	Region of the Americas	Americas	<5 years	74332175	8190.55	5781.34	11426.8
Viruses	ROTA	Rotavirus	2014	Incidence	Rate per 100,000	AMR	Region of the Americas	Americas	≥5 years	888440789	743.614	511.88	1050.43
Viruses	ROTA	Rotavirus	2014	Incidence	Rate per 100,000	AMR	Region of the Americas	Americas	All ages	962772964	1318.57	940.207	1818.84
Viruses	ROTA	Rotavirus	2014	Incidence	Rate per 100,000	AND	Andorra	Europe	<5 years	3531	13722.3	7664.35	24135.5
Viruses	ROTA	Rotavirus	2014	Incidence	Rate per 100,000	AND	Andorra	Europe	≥5 years	70960	435.972	243.505	766.81
Viruses	ROTA	Rotavirus	2014	Incidence	Rate per 100,000	AND	Andorra	Europe	All ages	74491	1065.77	595.265	1874.52
Viruses	ROTA	Rotavirus	2014	Incidence	Rate per 100,000	ARE	United Arab Emirates	Eastern Mediterranean	<5 years	453093	11586.8	4606.85	23361.7
Viruses	ROTA	Rotavirus	2014	Incidence	Rate per 100,000	ARE	United Arab Emirates	Eastern Mediterranean	≥5 years	7560621	443.345	176.272	893.888
Viruses	ROTA	Rotavirus	2014	Incidence	Rate per 100,000	ARE	United Arab Emirates	Eastern Mediterranean	All ages	8013714	1073.39	426.775	2164.21
Viruses	ROTA	Rotavirus	2014	Incidence	Rate per 100,000	ARG	Argentina	Americas	<5 years	3699435	13034.5	8271.5	19335.7
Viruses	ROTA	Rotavirus	2014	Incidence	Rate per 100,000	ARG	Argentina	Americas	≥5 years	39096505	1733.91	1028.74	2697.03
Viruses	ROTA	Rotavirus	2014	Incidence	Rate per 100,000	ARG	Argentina	Americas	All ages	42795940	2710.78	1711.24	3991.76
Viruses	ROTA	Rotavirus	2014	Incidence	Rate per 100,000	ARM	Armenia	Europe	<5 years	215771	4210.95	2618.01	6105.41
Viruses	ROTA	Rotavirus	2014	Incidence	Rate per 100,000	ARM	Armenia	Europe	≥5 years	2706851	328.356	197.023	536.327
Viruses	ROTA	Rotavirus	2014	Incidence	Rate per 100,000	ARM	Armenia	Europe	All ages	2922622	615	399.642	922.206
Viruses	ROTA	Rotavirus	2014	Incidence	Rate per 100,000	ATG	Antigua and Barbuda	Americas	<5 years	6126	11775.7	6296.62	20312.8
Viruses	ROTA	Rotavirus	2014	Incidence	Rate per 100,000	ATG	Antigua and Barbuda	Americas	≥5 years	82305	559.609	299.231	965.315
Viruses	ROTA	Rotavirus	2014	Incidence	Rate per 100,000	ATG	Antigua and Barbuda	Americas	All ages	88431	1336.6	714.696	2305.6
Viruses	ROTA	Rotavirus	2014	Incidence	Rate per 100,000	AUS	Australia	Western Pacific	<5 years	1541033	7611	2865.79	14702.3
Viruses	ROTA	Rotavirus	2014	Incidence	Rate per 100,000	AUS	Australia	Western Pacific	≥5 years	21881910	342.229	128.86	661.087
Viruses	ROTA	Rotavirus	2014	Incidence	Rate per 100,000	AUS	Australia	Western Pacific	All ages	23422943	820.453	308.927	1584.88
Viruses	ROTA	Rotavirus	2014	Incidence	Rate per 100,000	AUT	Austria	Europe	<5 years	399503	13854.6	7738.28	24368.3
Viruses	ROTA	Rotavirus	2014	Incidence	Rate per 100,000	AUT	Austria	Europe	≥5 years	8109828	435.765	243.389	766.446
Viruses	ROTA	Rotavirus	2014	Incidence	Rate per 100,000	AUT	Austria	Europe	All ages	8509331	1065.77	595.265	1874.52
Viruses	ROTA	Rotavirus	2014	Incidence	Rate per 100,000	AZE	Azerbaijan	Europe	<5 years	857466	6369.42	4135.79	8784.44
Viruses	ROTA	Rotavirus	2014	Incidence	Rate per 100,000	AZE	Azerbaijan	Europe	≥5 years	8711268	509.093	303.62	776.197
Viruses	ROTA	Rotavirus	2014	Incidence	Rate per 100,000	AZE	Azerbaijan	Europe	All ages	9568734	1034.24	699.125	1428.59
Viruses	ROTA	Rotavirus	2014	Incidence	Rate per 100,000	BDI	Burundi	Africa	<5 years	2073468	21346	14682.4	29357.2
Viruses	ROTA	Rotavirus	2014	Incidence	Rate per 100,000	BDI	Burundi	Africa	≥5 years	8545846	4602.62	2882.91	7056.84
Viruses	ROTA	Rotavirus	2014	Incidence	Rate per 100,000	BDI	Burundi	Africa	All ages	10619314	7871.84	5250.3	11228.3
Viruses	ROTA	Rotavirus	2014	Incidence	Rate per 100,000	BEL	Belgium	Europe	<5 years	648330	11218.6	6265.94	19731.8
Viruses	ROTA	Rotavirus	2014	Incidence	Rate per 100,000	BEL	Belgium	Europe	≥5 years	10533516	440.868	246.239	775.422
Viruses	ROTA	Rotavirus	2014	Incidence	Rate per 100,000	BEL	Belgium	Europe	All ages	11181846	1065.77	595.265	1874.52
Viruses	ROTA	Rotavirus	2014	Incidence	Rate per 100,000	BEN	Benin	Africa	<5 years	1845904	16698.1	12300.6	21891.6
Viruses	ROTA	Rotavirus	2014	Incidence	Rate per 100,000	BEN	Benin	Africa	≥5 years	9020388	5530.82	3767.26	7939.06
Viruses	ROTA	Rotavirus	2014	Incidence	Rate per 100,000	BEN	Benin	Africa	All ages	10866292	7427.85	5154.31	9831.08
Viruses	ROTA	Rotavirus	2014	Incidence	Rate per 100,000	BFA	Burkina Faso	Africa	<5 years	3237607	15224.9	9314	22254.2
Viruses	ROTA	Rotavirus	2014	Incidence	Rate per 100,000	BFA	Burkina Faso	Africa	≥5 years	14719243	3774.29	2030.78	6260.42
Viruses	ROTA	Rotavirus	2014	Incidence	Rate per 100,000	BFA	Burkina Faso	Africa	All ages	17956850	5838.82	3402.06	8871.36
Viruses	ROTA	Rotavirus	2014	Incidence	Rate per 100,000	BGD	Bangladesh	South-East Asia	<5 years	15647921	7793.12	5432.05	10268.7
Viruses	ROTA	Rotavirus	2014	Incidence	Rate per 100,000	BGD	Bangladesh	South-East Asia	≥5 years	141608869	3584.15	2262.22	5128.36
Viruses	ROTA	Rotavirus	2014	Incidence	Rate per 100,000	BGD	Bangladesh	South-East Asia	All ages	157256790	4002.96	2631.77	5590.81
Viruses	ROTA	Rotavirus	2014	Incidence	Rate per 100,000	BGR	Bulgaria	Europe	<5 years	342481	2013.28	1339.96	2794.34
Viruses	ROTA	Rotavirus	2014	Incidence	Rate per 100,000	BGR	Bulgaria	Europe	≥5 years	6902731	40.8974	24.8289	60.805
Viruses	ROTA	Rotavirus	2014	Incidence	Rate per 100,000	BGR	Bulgaria	Europe	All ages	7245212	134.132	89.7046	182.66
Viruses	ROTA	Rotavirus	2014	Incidence	Rate per 100,000	BHR	Bahrain	Eastern Mediterranean	<5 years	96205	8740.37	3475.12	17622.6
Viruses	ROTA	Rotavirus	2014	Incidence	Rate per 100,000	BHR	Bahrain	Eastern Mediterranean	≥5 years	1187337	452.17	179.78	911.681
Viruses	ROTA	Rotavirus	2014	Incidence	Rate per 100,000	BHR	Bahrain	Eastern Mediterranean	All ages	1283542	1073.39	426.775	2164.21
Viruses	ROTA	Rotavirus	2014	Incidence	Rate per 100,000	BHS	Bahamas	Americas	<5 years	26947	11523.9	6161.97	19878.4
Viruses	ROTA	Rotavirus	2014	Incidence	Rate per 100,000	BHS	Bahamas	Americas	≥5 years	353724	560.521	299.718	966.887
Viruses	ROTA	Rotavirus	2014	Incidence	Rate per 100,000	BHS	Bahamas	Americas	All ages	380671	1336.6	714.696	2305.6
Viruses	ROTA	Rotavirus	2014	Incidence	Rate per 100,000	BIH	Bosnia and Herzegovina	Europe	<5 years	158835	4311.49	2744.92	6128.21
Viruses	ROTA	Rotavirus	2014	Incidence	Rate per 100,000	BIH	Bosnia and Herzegovina	Europe	≥5 years	3429339	84.5876	50.1497	128.743
Viruses	ROTA	Rotavirus	2014	Incidence	Rate per 100,000	BIH	Bosnia and Herzegovina	Europe	All ages	3588174	271.697	182.707	369.828
Viruses	ROTA	Rotavirus	2014	Incidence	Rate per 100,000	BLR	Belarus	Europe	<5 years	562054	7960.95	5156.06	10962.5
Viruses	ROTA	Rotavirus	2014	Incidence	Rate per 100,000	BLR	Belarus	Europe	≥5 years	8904716	423.556	259.475	632.131
Viruses	ROTA	Rotavirus	2014	Incidence	Rate per 100,000	BLR	Belarus	Europe	All ages	9466770	871.06	585.372	1190.73
Viruses	ROTA	Rotavirus	2014	Incidence	Rate per 100,000	BLZ	Belize	Americas	<5 years	36325	5397.34	3626.84	7660.25
Viruses	ROTA	Rotavirus	2014	Incidence	Rate per 100,000	BLZ	Belize	Americas	≥5 years	308939	1720.25	1068.37	2724.06
Viruses	ROTA	Rotavirus	2014	Incidence	Rate per 100,000	BLZ	Belize	Americas	All ages	345264	2107.11	1404.24	3220.15
Viruses	ROTA	Rotavirus	2014	Incidence	Rate per 100,000	BOL	Bolivia	Americas	<5 years	1238224	6472.64	4086.84	9377.72
Viruses	ROTA	Rotavirus	2014	Incidence	Rate per 100,000	BOL	Bolivia	Americas	≥5 years	9527665	577.326	339.984	935.294
Viruses	ROTA	Rotavirus	2014	Incidence	Rate per 100,000	BOL	Bolivia	Americas	All ages	10765889	1255.37	824.007	1865.79
Viruses	ROTA	Rotavirus	2014	Incidence	Rate per 100,000	BRA	Brazil	Americas	<5 years	14504762	4812.04	2963.9	7302.22
Viruses	ROTA	Rotavirus	2014	Incidence	Rate per 100,000	BRA	Brazil	Americas	≥5 years	184774293	650.548	381.578	1101.66
Viruses	ROTA	Rotavirus	2014	Incidence	Rate per 100,000	BRA	Brazil	Americas	All ages	199279055	953.447	593.221	1547.71
Viruses	ROTA	Rotavirus	2014	Incidence	Rate per 100,000	BRB	Barbados	Americas	<5 years	17126	13242.7	7081.04	22843.3
Viruses	ROTA	Rotavirus	2014	Incidence	Rate per 100,000	BRB	Barbados	Americas	≥5 years	260892	555.033	296.784	957.421
Viruses	ROTA	Rotavirus	2014	Incidence	Rate per 100,000	BRB	Barbados	Americas	All ages	278018	1336.6	714.696	2305.6
Viruses	ROTA	Rotavirus	2014	Incidence	Rate per 100,000	BRN	Brunei	Western Pacific	<5 years	33069	6268.87	2360.43	12109.7
Viruses	ROTA	Rotavirus	2014	Incidence	Rate per 100,000	BRN	Brunei	Western Pacific	≥5 years	380929	347.468	130.833	671.208
Viruses	ROTA	Rotavirus	2014	Incidence	Rate per 100,000	BRN	Brunei	Western Pacific	All ages	413998	820.453	308.927	1584.88
Viruses	ROTA	Rotavirus	2014	Incidence	Rate per 100,000	BTN	Bhutan	South-East Asia	<5 years	62994	9423.44	6752.34	12709.1
Viruses	ROTA	Rotavirus	2014	Incidence	Rate per 100,000	BTN	Bhutan	South-East Asia	≥5 years	666276	2582.13	1719.11	3757.89
Viruses	ROTA	Rotavirus	2014	Incidence	Rate per 100,000	BTN	Bhutan	South-East Asia	All ages	729270	3173.08	2227.87	4382.98
Viruses	ROTA	Rotavirus	2014	Incidence	Rate per 100,000	BWA	Botswana	Africa	<5 years	270684	13495.4	8383.26	19988.1
Viruses	ROTA	Rotavirus	2014	Incidence	Rate per 100,000	BWA	Botswana	Africa	≥5 years	1885783	4317.59	2466.97	6958.37
Viruses	ROTA	Rotavirus	2014	Incidence	Rate per 100,000	BWA	Botswana	Africa	All ages	2156467	5469.6	3321.41	8468.59
Viruses	ROTA	Rotavirus	2014	Incidence	Rate per 100,000	CAF	Central African Republic	Africa	<5 years	878867	28560.1	18070.7	41885.6
Viruses	ROTA	Rotavirus	2014	Incidence	Rate per 100,000	CAF	Central African Republic	Africa	≥5 years	3777613	4558.24	2785.83	6943.12
Viruses	ROTA	Rotavirus	2014	Incidence	Rate per 100,000	CAF	Central African Republic	Africa	All ages	4656480	9088.36	5846.5	13268.3
Viruses	ROTA	Rotavirus	2014	Incidence	Rate per 100,000	CAN	Canada	Americas	<5 years	1937693	14935.3	7986.09	25763
Viruses	ROTA	Rotavirus	2014	Incidence	Rate per 100,000	CAN	Canada	Americas	≥5 years	33538683	550.935	294.592	950.351
Viruses	ROTA	Rotavirus	2014	Incidence	Rate per 100,000	CAN	Canada	Americas	All ages	35476376	1336.6	714.696	2305.6
Viruses	ROTA	Rotavirus	2014	Incidence	Rate per 100,000	CHE	Switzerland	Europe	<5 years	411603	12865.6	7185.88	22628.7
Viruses	ROTA	Rotavirus	2014	Incidence	Rate per 100,000	CHE	Switzerland	Europe	≥5 years	7729614	437.421	244.314	769.359
Viruses	ROTA	Rotavirus	2014	Incidence	Rate per 100,000	CHE	Switzerland	Europe	All ages	8141217	1065.77	595.265	1874.52
Viruses	ROTA	Rotavirus	2014	Incidence	Rate per 100,000	CHL	Chile	Americas	<5 years	1210602	11975.6	6403.52	20657.7
Viruses	ROTA	Rotavirus	2014	Incidence	Rate per 100,000	CHL	Chile	Americas	≥5 years	16561553	558.915	298.86	964.117
Viruses	ROTA	Rotavirus	2014	Incidence	Rate per 100,000	CHL	Chile	Americas	All ages	17772155	1336.6	714.696	2305.6
Viruses	ROTA	Rotavirus	2014	Incidence	Rate per 100,000	CHN	China	Western Pacific	<5 years	90114186	2366.37	1588.41	3382.09
Viruses	ROTA	Rotavirus	2014	Incidence	Rate per 100,000	CHN	China	Western Pacific	≥5 years	1293330262	261.763	173.824	392.962
Viruses	ROTA	Rotavirus	2014	Incidence	Rate per 100,000	CHN	China	Western Pacific	All ages	1383444448	398.853	279.126	559.728
Viruses	ROTA	Rotavirus	2014	Incidence	Rate per 100,000	CIV	Cote d'Ivoire	Africa	<5 years	3983507	19939.5	14546	26128.5
Viruses	ROTA	Rotavirus	2014	Incidence	Rate per 100,000	CIV	Cote d'Ivoire	Africa	≥5 years	20190902	4826.79	3355.83	6822.1
Viruses	ROTA	Rotavirus	2014	Incidence	Rate per 100,000	CIV	Cote d'Ivoire	Africa	All ages	24174409	7317.09	5184.51	9656.61
Viruses	ROTA	Rotavirus	2014	Incidence	Rate per 100,000	CMR	Cameroon	Africa	<5 years	3641018	24317.9	17423.7	34623.9
Viruses	ROTA	Rotavirus	2014	Incidence	Rate per 100,000	CMR	Cameroon	Africa	≥5 years	18060945	4668.99	2945.45	7331.3
Viruses	ROTA	Rotavirus	2014	Incidence	Rate per 100,000	CMR	Cameroon	Africa	All ages	21701963	7965.57	5516.17	11361.5
Viruses	ROTA	Rotavirus	2014	Incidence	Rate per 100,000	COD	Democratic Republic of Congo	Africa	<5 years	14312215	29044.7	21210.9	39526.6
Viruses	ROTA	Rotavirus	2014	Incidence	Rate per 100,000	COD	Democratic Republic of Congo	Africa	≥5 years	62782400	4194.02	2864.09	6015.55
Viruses	ROTA	Rotavirus	2014	Incidence	Rate per 100,000	COD	Democratic Republic of Congo	Africa	All ages	77094615	8807.42	6356.24	11737.3
Viruses	ROTA	Rotavirus	2014	Incidence	Rate per 100,000	COG	Congo	Africa	<5 years	828084	24138.8	15892.2	35381.6
Viruses	ROTA	Rotavirus	2014	Incidence	Rate per 100,000	COG	Congo	Africa	≥5 years	4087760	5000.69	3070.59	8020.28
Viruses	ROTA	Rotavirus	2014	Incidence	Rate per 100,000	COG	Congo	Africa	All ages	4915844	8224.54	5422.64	12312.2
Viruses	ROTA	Rotavirus	2014	Incidence	Rate per 100,000	COK	Cook Islands	Western Pacific	<5 years	1516	5803.76	2185.3	11211.2
Viruses	ROTA	Rotavirus	2014	Incidence	Rate per 100,000	COK	Cook Islands	Western Pacific	≥5 years	16055	349.902	131.749	675.91
Viruses	ROTA	Rotavirus	2014	Incidence	Rate per 100,000	COK	Cook Islands	Western Pacific	All ages	17571	820.453	308.927	1584.88
Viruses	ROTA	Rotavirus	2014	Incidence	Rate per 100,000	COL	Colombia	Americas	<5 years	3657477	4972.78	3047.44	7261.72
Viruses	ROTA	Rotavirus	2014	Incidence	Rate per 100,000	COL	Colombia	Americas	≥5 years	42706259	715.626	413.738	1162.45
Viruses	ROTA	Rotavirus	2014	Incidence	Rate per 100,000	COL	Colombia	Americas	All ages	46363736	1051.46	643.532	1601.88
Viruses	ROTA	Rotavirus	2014	Incidence	Rate per 100,000	COM	Comoros	Africa	<5 years	105605	23134	16954.1	29824.5
Viruses	ROTA	Rotavirus	2014	Incidence	Rate per 100,000	COM	Comoros	Africa	≥5 years	598290	5278.73	3598.15	7460.79
Viruses	ROTA	Rotavirus	2014	Incidence	Rate per 100,000	COM	Comoros	Africa	All ages	703895	7957.54	5606.57	10546.9
Viruses	ROTA	Rotavirus	2014	Incidence	Rate per 100,000	CPV	Cape Verde	Africa	<5 years	48757	6931.12	4617.02	10123.3
Viruses	ROTA	Rotavirus	2014	Incidence	Rate per 100,000	CPV	Cape Verde	Africa	≥5 years	463548	3826.77	2355.7	6012.99
Viruses	ROTA	Rotavirus	2014	Incidence	Rate per 100,000	CPV	Cape Verde	Africa	All ages	512305	4122.22	2641.65	6262.73
Viruses	ROTA	Rotavirus	2014	Incidence	Rate per 100,000	CRI	Costa Rica	Americas	<5 years	356123	8814.43	5664.08	12877.7
Viruses	ROTA	Rotavirus	2014	Incidence	Rate per 100,000	CRI	Costa Rica	Americas	≥5 years	4385426	2363.66	1547.8	3714.12
Viruses	ROTA	Rotavirus	2014	Incidence	Rate per 100,000	CRI	Costa Rica	Americas	All ages	4741549	2848.16	1894.55	4264.97
Viruses	ROTA	Rotavirus	2014	Incidence	Rate per 100,000	CUB	Cuba	Americas	<5 years	632729	7128.74	4030.65	11266.6
Viruses	ROTA	Rotavirus	2014	Incidence	Rate per 100,000	CUB	Cuba	Americas	≥5 years	10661544	1668.74	940.687	2792
Viruses	ROTA	Rotavirus	2014	Incidence	Rate per 100,000	CUB	Cuba	Americas	All ages	11294273	1974.62	1160.7	3207.03
Viruses	ROTA	Rotavirus	2014	Incidence	Rate per 100,000	CYP	Cyprus	Europe	<5 years	66762	11622.5	6491.52	20442.2
Viruses	ROTA	Rotavirus	2014	Incidence	Rate per 100,000	CYP	Cyprus	Europe	≥5 years	1126146	439.927	245.714	773.767
Viruses	ROTA	Rotavirus	2014	Incidence	Rate per 100,000	CYP	Cyprus	Europe	All ages	1192908	1065.77	595.265	1874.52
Viruses	ROTA	Rotavirus	2014	Incidence	Rate per 100,000	CZE	Czechia	Europe	<5 years	563868	12126.7	6773.19	21329.2
Viruses	ROTA	Rotavirus	2014	Incidence	Rate per 100,000	CZE	Czechia	Europe	≥5 years	9948529	438.845	245.109	771.864
Viruses	ROTA	Rotavirus	2014	Incidence	Rate per 100,000	CZE	Czechia	Europe	All ages	10512397	1065.77	595.265	1874.52
Viruses	ROTA	Rotavirus	2014	Incidence	Rate per 100,000	DEU	Germany	Europe	<5 years	3427684	15402	8602.5	27089.8
Viruses	ROTA	Rotavirus	2014	Incidence	Rate per 100,000	DEU	Germany	Europe	≥5 years	77735011	433.619	242.19	762.672
Viruses	ROTA	Rotavirus	2014	Incidence	Rate per 100,000	DEU	Germany	Europe	All ages	81162695	1065.77	595.265	1874.52
Viruses	ROTA	Rotavirus	2014	Incidence	Rate per 100,000	DJI	Djibouti	Eastern Mediterranean	<5 years	115549	12295.6	8269.48	16998.8
Viruses	ROTA	Rotavirus	2014	Incidence	Rate per 100,000	DJI	Djibouti	Eastern Mediterranean	≥5 years	878289	4517.15	2995.18	6499.78
Viruses	ROTA	Rotavirus	2014	Incidence	Rate per 100,000	DJI	Djibouti	Eastern Mediterranean	All ages	993838	5421.52	3740.5	7503.18
Viruses	ROTA	Rotavirus	2014	Incidence	Rate per 100,000	DMA	Dominica	Americas	<5 years	4848	3887.3	2501.18	5684.79
Viruses	ROTA	Rotavirus	2014	Incidence	Rate per 100,000	DMA	Dominica	Americas	≥5 years	65613	1446.32	904.184	2307.95
Viruses	ROTA	Rotavirus	2014	Incidence	Rate per 100,000	DMA	Dominica	Americas	All ages	70461	1614.27	1054.24	2513.33
Viruses	ROTA	Rotavirus	2014	Incidence	Rate per 100,000	DNK	Denmark	Europe	<5 years	303771	12050.3	6730.49	21194.7
Viruses	ROTA	Rotavirus	2014	Incidence	Rate per 100,000	DNK	Denmark	Europe	≥5 years	5323837	439.003	245.198	772.141
Viruses	ROTA	Rotavirus	2014	Incidence	Rate per 100,000	DNK	Denmark	Europe	All ages	5627608	1065.77	595.265	1874.52
Viruses	ROTA	Rotavirus	2014	Incidence	Rate per 100,000	DOM	Dominican Republic	Americas	<5 years	1042902	8352.61	5724.01	11808.5
Viruses	ROTA	Rotavirus	2014	Incidence	Rate per 100,000	DOM	Dominican Republic	Americas	≥5 years	9212261	1134.15	676.087	1827.23
Viruses	ROTA	Rotavirus	2014	Incidence	Rate per 100,000	DOM	Dominican Republic	Americas	All ages	10255163	1868.24	1259.41	2760.25
Viruses	ROTA	Rotavirus	2014	Incidence	Rate per 100,000	DZA	Algeria	Africa	<5 years	4492531	8894.47	6301.05	11735.8
Viruses	ROTA	Rotavirus	2014	Incidence	Rate per 100,000	DZA	Algeria	Africa	≥5 years	34307714	1263.22	787.471	1877.74
Viruses	ROTA	Rotavirus	2014	Incidence	Rate per 100,000	DZA	Algeria	Africa	All ages	38800245	2146.82	1465.57	2923.68
Viruses	ROTA	Rotavirus	2014	Incidence	Rate per 100,000	ECU	Ecuador	Americas	<5 years	1605577	4727.33	3307.89	6608.04
Viruses	ROTA	Rotavirus	2014	Incidence	Rate per 100,000	ECU	Ecuador	Americas	≥5 years	14315515	714.332	446.09	1145.54
Viruses	ROTA	Rotavirus	2014	Incidence	Rate per 100,000	ECU	Ecuador	Americas	All ages	15921092	1119.03	769.764	1631.11
Viruses	ROTA	Rotavirus	2014	Incidence	Rate per 100,000	EGY	Egypt	Eastern Mediterranean	<5 years	12381683	15959.3	9931.97	22607.9
Viruses	ROTA	Rotavirus	2014	Incidence	Rate per 100,000	EGY	Egypt	Eastern Mediterranean	≥5 years	84095471	1217.59	632.192	1961.56
Viruses	ROTA	Rotavirus	2014	Incidence	Rate per 100,000	EGY	Egypt	Eastern Mediterranean	All ages	96477154	3109.52	1840.75	4406.74
Viruses	ROTA	Rotavirus	2014	Incidence	Rate per 100,000	EMR	Eastern Mediterranean Region	Eastern Mediterranean	<5 years	88641911	19105	13637.7	25558.2
Viruses	ROTA	Rotavirus	2014	Incidence	Rate per 100,000	EMR	Eastern Mediterranean Region	Eastern Mediterranean	≥5 years	586144233	2267.8	1446.39	3430.02
Viruses	ROTA	Rotavirus	2014	Incidence	Rate per 100,000	EMR	Eastern Mediterranean Region	Eastern Mediterranean	All ages	674786144	4479.58	3131.2	6104.87
Viruses	ROTA	Rotavirus	2014	Incidence	Rate per 100,000	ERI	Eritrea	Africa	<5 years	464895	19967.3	14642.9	25861.3
Viruses	ROTA	Rotavirus	2014	Incidence	Rate per 100,000	ERI	Eritrea	Africa	≥5 years	2630263	6863.77	4741.21	9806.35
Viruses	ROTA	Rotavirus	2014	Incidence	Rate per 100,000	ERI	Eritrea	Africa	All ages	3095158	8831.93	6380.81	12073.7
Viruses	ROTA	Rotavirus	2014	Incidence	Rate per 100,000	ESP	Spain	Europe	<5 years	2307120	13181.6	7362.34	23184.4
Viruses	ROTA	Rotavirus	2014	Incidence	Rate per 100,000	ESP	Spain	Europe	≥5 years	44446710	436.864	244.003	768.379
Viruses	ROTA	Rotavirus	2014	Incidence	Rate per 100,000	ESP	Spain	Europe	All ages	46753830	1065.77	595.265	1874.52
Viruses	ROTA	Rotavirus	2014	Incidence	Rate per 100,000	EST	Estonia	Europe	<5 years	73673	11616.7	6488.32	20432.1
Viruses	ROTA	Rotavirus	2014	Incidence	Rate per 100,000	EST	Estonia	Europe	≥5 years	1242071	439.94	245.721	773.789
Viruses	ROTA	Rotavirus	2014	Incidence	Rate per 100,000	EST	Estonia	Europe	All ages	1315744	1065.77	595.265	1874.52
Viruses	ROTA	Rotavirus	2014	Incidence	Rate per 100,000	ETH	Ethiopia	Africa	<5 years	15581383	21055.2	15018.5	28759.1
Viruses	ROTA	Rotavirus	2014	Incidence	Rate per 100,000	ETH	Ethiopia	Africa	≥5 years	84170848	4747.89	3091.97	7096.9
Viruses	ROTA	Rotavirus	2014	Incidence	Rate per 100,000	ETH	Ethiopia	Africa	All ages	99752231	7295.11	5111.97	10094.1
Viruses	ROTA	Rotavirus	2014	Incidence	Rate per 100,000	EUR	European Region	Europe	<5 years	56390728	9450.29	6465.11	13881.1
Viruses	ROTA	Rotavirus	2014	Incidence	Rate per 100,000	EUR	European Region	Europe	≥5 years	853602442	520.926	363.087	736.744
Viruses	ROTA	Rotavirus	2014	Incidence	Rate per 100,000	EUR	European Region	Europe	All ages	909993170	1074.26	753.872	1535.76
Viruses	ROTA	Rotavirus	2014	Incidence	Rate per 100,000	FIN	Finland	Europe	<5 years	303009	11702.3	6536.12	20582.6
Viruses	ROTA	Rotavirus	2014	Incidence	Rate per 100,000	FIN	Finland	Europe	≥5 years	5148370	439.749	245.614	773.454
Viruses	ROTA	Rotavirus	2014	Incidence	Rate per 100,000	FIN	Finland	Europe	All ages	5451379	1065.77	595.265	1874.52
Viruses	ROTA	Rotavirus	2014	Incidence	Rate per 100,000	FJI	Fiji	Western Pacific	<5 years	96106	11416.9	7491.87	16502.6
Viruses	ROTA	Rotavirus	2014	Incidence	Rate per 100,000	FJI	Fiji	Western Pacific	≥5 years	820884	1845.25	1119.04	2934
Viruses	ROTA	Rotavirus	2014	Incidence	Rate per 100,000	FJI	Fiji	Western Pacific	All ages	916990	2848.41	1908.4	4271.12
Viruses	ROTA	Rotavirus	2014	Incidence	Rate per 100,000	FRA	France	Europe	<5 years	3867842	10856	6063.45	19094.1
Viruses	ROTA	Rotavirus	2014	Incidence	Rate per 100,000	FRA	France	Europe	≥5 years	60685589	441.776	246.746	777.019
Viruses	ROTA	Rotavirus	2014	Incidence	Rate per 100,000	FRA	France	Europe	All ages	64553431	1065.77	595.265	1874.52
Viruses	ROTA	Rotavirus	2014	Incidence	Rate per 100,000	FSM	Micronesia	Western Pacific	<5 years	12617	7480.48	5030.89	10373.4
Viruses	ROTA	Rotavirus	2014	Incidence	Rate per 100,000	FSM	Micronesia	Western Pacific	≥5 years	95628	1663.21	1033.88	2537
Viruses	ROTA	Rotavirus	2014	Incidence	Rate per 100,000	FSM	Micronesia	Western Pacific	All ages	108245	2341.27	1561.1	3369.38
Viruses	ROTA	Rotavirus	2014	Incidence	Rate per 100,000	GAB	Gabon	Africa	<5 years	279858	17929	11908.5	25917.8
Viruses	ROTA	Rotavirus	2014	Incidence	Rate per 100,000	GAB	Gabon	Africa	≥5 years	1666411	4485.14	2826.79	6911.46
Viruses	ROTA	Rotavirus	2014	Incidence	Rate per 100,000	GAB	Gabon	Africa	All ages	1946269	6418.25	4193.02	9471.15
Viruses	ROTA	Rotavirus	2014	Incidence	Rate per 100,000	GBR	United Kingdom	Europe	<5 years	4068641	10329.3	5769.28	18167.8
Viruses	ROTA	Rotavirus	2014	Incidence	Rate per 100,000	GBR	United Kingdom	Europe	≥5 years	60541668	443.216	247.551	779.552
Viruses	ROTA	Rotavirus	2014	Incidence	Rate per 100,000	GBR	United Kingdom	Europe	All ages	64610309	1065.77	595.265	1874.52
Viruses	ROTA	Rotavirus	2014	Incidence	Rate per 100,000	GEO	Georgia	Europe	<5 years	275004	5988.5	3846.6	8329.12
Viruses	ROTA	Rotavirus	2014	Incidence	Rate per 100,000	GEO	Georgia	Europe	≥5 years	3519263	550.138	344.184	840.433
Viruses	ROTA	Rotavirus	2014	Incidence	Rate per 100,000	GEO	Georgia	Europe	All ages	3794267	944.304	621.591	1351.04
Viruses	ROTA	Rotavirus	2014	Incidence	Rate per 100,000	GHA	Ghana	Africa	<5 years	4029061	9787.33	6050.76	14184.5
Viruses	ROTA	Rotavirus	2014	Incidence	Rate per 100,000	GHA	Ghana	Africa	≥5 years	23685264	2895.04	1526.12	4531.43
Viruses	ROTA	Rotavirus	2014	Incidence	Rate per 100,000	GHA	Ghana	Africa	All ages	27714325	3897.03	2238.62	6047.15
Viruses	ROTA	Rotavirus	2014	Incidence	Rate per 100,000	GIN	Guinea	Africa	<5 years	1888819	15798.3	11388.3	20608.6
Viruses	ROTA	Rotavirus	2014	Incidence	Rate per 100,000	GIN	Guinea	Africa	≥5 years	9440706	5380.05	3698.42	7514.5
Viruses	ROTA	Rotavirus	2014	Incidence	Rate per 100,000	GIN	Guinea	Africa	All ages	11329525	7116.93	5017.49	9359.9
Viruses	ROTA	Rotavirus	2014	Incidence	Rate per 100,000	GLOBAL	Global	All WHO Member States	<5 years	688542712	15149.7	11572.4	19374.2
Viruses	ROTA	Rotavirus	2014	Incidence	Rate per 100,000	GLOBAL	Global	All WHO Member States	≥5 years	6602533972	2454.15	1728.79	3525.38
Viruses	ROTA	Rotavirus	2014	Incidence	Rate per 100,000	GLOBAL	Global	All WHO Member States	All ages	7291076684	3653.06	2770.34	4885.87
Viruses	ROTA	Rotavirus	2014	Incidence	Rate per 100,000	GMB	Gambia	Africa	<5 years	363407	9907.97	5942.92	14896.1
Viruses	ROTA	Rotavirus	2014	Incidence	Rate per 100,000	GMB	Gambia	Africa	≥5 years	1770930	3073.8	1654.67	4941.87
Viruses	ROTA	Rotavirus	2014	Incidence	Rate per 100,000	GMB	Gambia	Africa	All ages	2134337	4237.44	2534	6581.63
Viruses	ROTA	Rotavirus	2014	Incidence	Rate per 100,000	GNB	Guinea-Bissau	Africa	<5 years	278537	13795	9249.8	19739
Viruses	ROTA	Rotavirus	2014	Incidence	Rate per 100,000	GNB	Guinea-Bissau	Africa	≥5 years	1439977	5264.14	3287.01	8367.78
Viruses	ROTA	Rotavirus	2014	Incidence	Rate per 100,000	GNB	Guinea-Bissau	Africa	All ages	1718514	6646.83	4342.13	9740.03
Viruses	ROTA	Rotavirus	2014	Incidence	Rate per 100,000	GNQ	Equatorial Guinea	Africa	<5 years	214244	15344.1	10877.9	20676.7
Viruses	ROTA	Rotavirus	2014	Incidence	Rate per 100,000	GNQ	Equatorial Guinea	Africa	≥5 years	1158610	4651.05	3020.23	6671.65
Viruses	ROTA	Rotavirus	2014	Incidence	Rate per 100,000	GNQ	Equatorial Guinea	Africa	All ages	1372854	6319.78	4388.9	8489.37
Viruses	ROTA	Rotavirus	2014	Incidence	Rate per 100,000	GRC	Greece	Europe	<5 years	524281	13558.4	7572.81	23847.2
Viruses	ROTA	Rotavirus	2014	Incidence	Rate per 100,000	GRC	Greece	Europe	≥5 years	10404004	436.234	243.651	767.272
Viruses	ROTA	Rotavirus	2014	Incidence	Rate per 100,000	GRC	Greece	Europe	All ages	10928285	1065.77	595.265	1874.52
Viruses	ROTA	Rotavirus	2014	Incidence	Rate per 100,000	GRD	Grenada	Americas	<5 years	8775	5334.3	3186.12	8150.55
Viruses	ROTA	Rotavirus	2014	Incidence	Rate per 100,000	GRD	Grenada	Americas	≥5 years	105065	2878.52	1797.8	4701.84
Viruses	ROTA	Rotavirus	2014	Incidence	Rate per 100,000	GRD	Grenada	Americas	All ages	113840	3067.82	1981.22	4887.5
Viruses	ROTA	Rotavirus	2014	Incidence	Rate per 100,000	GTM	Guatemala	Americas	<5 years	1966750	7167.28	4818.49	10538.4
Viruses	ROTA	Rotavirus	2014	Incidence	Rate per 100,000	GTM	Guatemala	Americas	≥5 years	13568406	1612.79	981.583	2598.9
Viruses	ROTA	Rotavirus	2014	Incidence	Rate per 100,000	GTM	Guatemala	Americas	All ages	15535156	2315.99	1501.66	3535.92
Viruses	ROTA	Rotavirus	2014	Incidence	Rate per 100,000	GUY	Guyana	Americas	<5 years	79416	7724.62	4130.46	13324.8
Viruses	ROTA	Rotavirus	2014	Incidence	Rate per 100,000	GUY	Guyana	Americas	≥5 years	672599	582.341	311.386	1004.53
Viruses	ROTA	Rotavirus	2014	Incidence	Rate per 100,000	GUY	Guyana	Americas	All ages	752015	1336.6	714.696	2305.6
Viruses	ROTA	Rotavirus	2014	Incidence	Rate per 100,000	HND	Honduras	Americas	<5 years	1077759	4903.03	3131.11	7203.41
Viruses	ROTA	Rotavirus	2014	Incidence	Rate per 100,000	HND	Honduras	Americas	≥5 years	7898479	1223.16	744.111	1910.93
Viruses	ROTA	Rotavirus	2014	Incidence	Rate per 100,000	HND	Honduras	Americas	All ages	8976238	1665	1074.1	2523.71
Viruses	ROTA	Rotavirus	2014	Incidence	Rate per 100,000	HRV	Croatia	Europe	<5 years	207983	13238.8	7394.33	23285.2
Viruses	ROTA	Rotavirus	2014	Incidence	Rate per 100,000	HRV	Croatia	Europe	≥5 years	4025110	436.765	243.948	768.206
Viruses	ROTA	Rotavirus	2014	Incidence	Rate per 100,000	HRV	Croatia	Europe	All ages	4233093	1065.77	595.265	1874.52
Viruses	ROTA	Rotavirus	2014	Incidence	Rate per 100,000	HTI	Haiti	Americas	<5 years	1248415	11614.4	8005.22	15704.5
Viruses	ROTA	Rotavirus	2014	Incidence	Rate per 100,000	HTI	Haiti	Americas	≥5 years	9049511	2215.3	1455.74	3281.07
Viruses	ROTA	Rotavirus	2014	Incidence	Rate per 100,000	HTI	Haiti	Americas	All ages	10297926	3354.75	2321.71	4617.97
Viruses	ROTA	Rotavirus	2014	Incidence	Rate per 100,000	HUN	Hungary	Europe	<5 years	455204	14109.1	7880.41	24815.9
Viruses	ROTA	Rotavirus	2014	Incidence	Rate per 100,000	HUN	Hungary	Europe	≥5 years	9418627	435.378	243.173	765.766
Viruses	ROTA	Rotavirus	2014	Incidence	Rate per 100,000	HUN	Hungary	Europe	All ages	9873831	1065.77	595.265	1874.52
Viruses	ROTA	Rotavirus	2014	Incidence	Rate per 100,000	IDN	Indonesia	South-East Asia	<5 years	24575214	30857.5	20404.1	46643.4
Viruses	ROTA	Rotavirus	2014	Incidence	Rate per 100,000	IDN	Indonesia	South-East Asia	≥5 years	232815730	2752.4	1645.05	4856.53
Viruses	ROTA	Rotavirus	2014	Incidence	Rate per 100,000	IDN	Indonesia	South-East Asia	All ages	257390944	5435.82	3508.9	8777.64
Viruses	ROTA	Rotavirus	2014	Incidence	Rate per 100,000	IND	India	South-East Asia	<5 years	126938738	17259.8	12016.9	23809.7
Viruses	ROTA	Rotavirus	2014	Incidence	Rate per 100,000	IND	India	South-East Asia	≥5 years	1177369022	6169.9	3999.95	9345.03
Viruses	ROTA	Rotavirus	2014	Incidence	Rate per 100,000	IND	India	South-East Asia	All ages	1304307760	7249.2	4954.9	10662.8
Viruses	ROTA	Rotavirus	2014	Incidence	Rate per 100,000	IRL	Ireland	Europe	<5 years	347571	8681.02	4848.63	15268.6
Viruses	ROTA	Rotavirus	2014	Incidence	Rate per 100,000	IRL	Ireland	Europe	≥5 years	4291104	448.945	250.751	789.628
Viruses	ROTA	Rotavirus	2014	Incidence	Rate per 100,000	IRL	Ireland	Europe	All ages	4638675	1065.77	595.265	1874.52
Viruses	ROTA	Rotavirus	2014	Incidence	Rate per 100,000	IRN	Iran	Eastern Mediterranean	<5 years	6948259	4924.19	3056.2	7205.63
Viruses	ROTA	Rotavirus	2014	Incidence	Rate per 100,000	IRN	Iran	Eastern Mediterranean	≥5 years	74002524	1003.96	610.486	1558.16
Viruses	ROTA	Rotavirus	2014	Incidence	Rate per 100,000	IRN	Iran	Eastern Mediterranean	All ages	80950783	1340.44	841.402	1970.86
Viruses	ROTA	Rotavirus	2014	Incidence	Rate per 100,000	IRQ	Iraq	Eastern Mediterranean	<5 years	5651055	11639.5	8448.78	15136.9
Viruses	ROTA	Rotavirus	2014	Incidence	Rate per 100,000	IRQ	Iraq	Eastern Mediterranean	≥5 years	30381144	1416.76	856.647	2194.77
Viruses	ROTA	Rotavirus	2014	Incidence	Rate per 100,000	IRQ	Iraq	Eastern Mediterranean	All ages	36032199	3020.04	2130.86	4167.98
Viruses	ROTA	Rotavirus	2014	Incidence	Rate per 100,000	ISL	Iceland	Europe	<5 years	23173	9144.89	5107.72	16084.5
Viruses	ROTA	Rotavirus	2014	Incidence	Rate per 100,000	ISL	Iceland	Europe	≥5 years	302619	447.108	249.725	786.397
Viruses	ROTA	Rotavirus	2014	Incidence	Rate per 100,000	ISL	Iceland	Europe	All ages	325792	1065.77	595.265	1874.52
Viruses	ROTA	Rotavirus	2014	Incidence	Rate per 100,000	ISR	Israel	Europe	<5 years	808633	6290.79	3513.62	11064.6
Viruses	ROTA	Rotavirus	2014	Incidence	Rate per 100,000	ISR	Israel	Europe	≥5 years	7011905	463.2	258.713	814.701
Viruses	ROTA	Rotavirus	2014	Incidence	Rate per 100,000	ISR	Israel	Europe	All ages	7820538	1065.77	595.265	1874.52
Viruses	ROTA	Rotavirus	2014	Incidence	Rate per 100,000	ITA	Italy	Europe	<5 years	2718286	14522.4	8111.22	25542.7
Viruses	ROTA	Rotavirus	2014	Incidence	Rate per 100,000	ITA	Italy	Europe	≥5 years	57971031	434.78	242.839	764.714
Viruses	ROTA	Rotavirus	2014	Incidence	Rate per 100,000	ITA	Italy	Europe	All ages	60689317	1065.77	595.265	1874.52
Viruses	ROTA	Rotavirus	2014	Incidence	Rate per 100,000	JAM	Jamaica	Americas	<5 years	201280	4885.03	3158.63	7157.98
Viruses	ROTA	Rotavirus	2014	Incidence	Rate per 100,000	JAM	Jamaica	Americas	≥5 years	2587759	1330.98	831.494	2088.47
Viruses	ROTA	Rotavirus	2014	Incidence	Rate per 100,000	JAM	Jamaica	Americas	All ages	2789039	1587.47	1031.04	2430.3
Viruses	ROTA	Rotavirus	2014	Incidence	Rate per 100,000	JOR	Jordan	Eastern Mediterranean	<5 years	1070030	10712.8	6761.02	15195.2
Viruses	ROTA	Rotavirus	2014	Incidence	Rate per 100,000	JOR	Jordan	Eastern Mediterranean	≥5 years	7311829	1474.83	814.676	2426.4
Viruses	ROTA	Rotavirus	2014	Incidence	Rate per 100,000	JOR	Jordan	Eastern Mediterranean	All ages	8381859	2654.15	1643.01	3980.12
Viruses	ROTA	Rotavirus	2014	Incidence	Rate per 100,000	JPN	Japan	Western Pacific	<5 years	5234292	12208.3	4596.82	23582.9
Viruses	ROTA	Rotavirus	2014	Incidence	Rate per 100,000	JPN	Japan	Western Pacific	≥5 years	122380564	333.387	125.531	644.008
Viruses	ROTA	Rotavirus	2014	Incidence	Rate per 100,000	JPN	Japan	Western Pacific	All ages	127614856	820.453	308.927	1584.88
Viruses	ROTA	Rotavirus	2014	Incidence	Rate per 100,000	KAZ	Kazakhstan	Europe	<5 years	1894484	3566.68	2318.83	4935.71
Viruses	ROTA	Rotavirus	2014	Incidence	Rate per 100,000	KAZ	Kazakhstan	Europe	≥5 years	15789674	412.132	244.557	631.436
Viruses	ROTA	Rotavirus	2014	Incidence	Rate per 100,000	KAZ	Kazakhstan	Europe	All ages	17684158	750.075	490.974	1080.95
Viruses	ROTA	Rotavirus	2014	Incidence	Rate per 100,000	KEN	Kenya	Africa	<5 years	7087415	21284.6	14843.4	28574
Viruses	ROTA	Rotavirus	2014	Incidence	Rate per 100,000	KEN	Kenya	Africa	≥5 years	38438563	7276.65	4750.63	10620.9
Viruses	ROTA	Rotavirus	2014	Incidence	Rate per 100,000	KEN	Kenya	Africa	All ages	45525978	9457.38	6567.08	12941.7
Viruses	ROTA	Rotavirus	2014	Incidence	Rate per 100,000	KGZ	Kyrgyzstan	Europe	<5 years	741034	5421.38	3864.35	7222.65
Viruses	ROTA	Rotavirus	2014	Incidence	Rate per 100,000	KGZ	Kyrgyzstan	Europe	≥5 years	5106320	496.856	288.922	788.792
Viruses	ROTA	Rotavirus	2014	Incidence	Rate per 100,000	KGZ	Kyrgyzstan	Europe	All ages	5847354	1120.94	777.469	1514.89
Viruses	ROTA	Rotavirus	2014	Incidence	Rate per 100,000	KHM	Cambodia	Western Pacific	<5 years	1761120	16262.1	10234.7	23410.6
Viruses	ROTA	Rotavirus	2014	Incidence	Rate per 100,000	KHM	Cambodia	Western Pacific	≥5 years	13522323	1786.49	1004.48	2808.3
Viruses	ROTA	Rotavirus	2014	Incidence	Rate per 100,000	KHM	Cambodia	Western Pacific	All ages	15283443	3454.52	2194.26	4952.61
Viruses	ROTA	Rotavirus	2014	Incidence	Rate per 100,000	KIR	Kiribati	Western Pacific	<5 years	15872	13375.8	9138.52	18927.7
Viruses	ROTA	Rotavirus	2014	Incidence	Rate per 100,000	KIR	Kiribati	Western Pacific	≥5 years	98731	3406.76	2173.6	4981.52
Viruses	ROTA	Rotavirus	2014	Incidence	Rate per 100,000	KIR	Kiribati	Western Pacific	All ages	114603	4787.43	3284.5	6665.74
Viruses	ROTA	Rotavirus	2014	Incidence	Rate per 100,000	KNA	Saint Kitts and Nevis	Americas	<5 years	2988	12854.7	6873.57	22174
Viruses	ROTA	Rotavirus	2014	Incidence	Rate per 100,000	KNA	Saint Kitts and Nevis	Americas	≥5 years	44097	556.135	297.373	959.322
Viruses	ROTA	Rotavirus	2014	Incidence	Rate per 100,000	KNA	Saint Kitts and Nevis	Americas	All ages	47085	1336.6	714.696	2305.6
Viruses	ROTA	Rotavirus	2014	Incidence	Rate per 100,000	KOR	South Korea	Western Pacific	<5 years	2274126	11076.7	4170.75	21397.1
Viruses	ROTA	Rotavirus	2014	Incidence	Rate per 100,000	KOR	South Korea	Western Pacific	≥5 years	48031194	334.85	126.082	646.835
Viruses	ROTA	Rotavirus	2014	Incidence	Rate per 100,000	KOR	South Korea	Western Pacific	All ages	50305320	820.453	308.927	1584.88
Viruses	ROTA	Rotavirus	2014	Incidence	Rate per 100,000	KWT	Kuwait	Eastern Mediterranean	<5 years	305471	7694.82	3059.42	15514.6
Viruses	ROTA	Rotavirus	2014	Incidence	Rate per 100,000	KWT	Kuwait	Eastern Mediterranean	≥5 years	3282520	457.203	181.782	921.829
Viruses	ROTA	Rotavirus	2014	Incidence	Rate per 100,000	KWT	Kuwait	Eastern Mediterranean	All ages	3587991	1073.39	426.775	2164.21
Viruses	ROTA	Rotavirus	2014	Incidence	Rate per 100,000	LAO	Laos	Western Pacific	<5 years	774722	20654.8	14468.3	28114.3
Viruses	ROTA	Rotavirus	2014	Incidence	Rate per 100,000	LAO	Laos	Western Pacific	≥5 years	5882842	2122.06	1307.36	3121.55
Viruses	ROTA	Rotavirus	2014	Incidence	Rate per 100,000	LAO	Laos	Western Pacific	All ages	6657564	4278.66	2971.53	5931.77
Viruses	ROTA	Rotavirus	2014	Incidence	Rate per 100,000	LBN	Lebanon	Eastern Mediterranean	<5 years	549912	11432.3	7126.22	16922.6
Viruses	ROTA	Rotavirus	2014	Incidence	Rate per 100,000	LBN	Lebanon	Eastern Mediterranean	≥5 years	5600380	1468.93	863.694	2517.11
Viruses	ROTA	Rotavirus	2014	Incidence	Rate per 100,000	LBN	Lebanon	Eastern Mediterranean	All ages	6150292	2359.78	1536.03	3689.94
Viruses	ROTA	Rotavirus	2014	Incidence	Rate per 100,000	LBR	Liberia	Africa	<5 years	725994	29333.1	21510.2	39337.3
Viruses	ROTA	Rotavirus	2014	Incidence	Rate per 100,000	LBR	Liberia	Africa	≥5 years	3793308	7756.6	5323.57	10946.6
Viruses	ROTA	Rotavirus	2014	Incidence	Rate per 100,000	LBR	Liberia	Africa	All ages	4519302	11222.7	8121.12	14989.5
Viruses	ROTA	Rotavirus	2014	Incidence	Rate per 100,000	LBY	Libya	Eastern Mediterranean	<5 years	707561	5468.03	3209.02	7858.69
Viruses	ROTA	Rotavirus	2014	Incidence	Rate per 100,000	LBY	Libya	Eastern Mediterranean	≥5 years	5665338	1108.36	581.916	1940.53
Viruses	ROTA	Rotavirus	2014	Incidence	Rate per 100,000	LBY	Libya	Eastern Mediterranean	All ages	6372899	1592.4	908.817	2564.67
Viruses	ROTA	Rotavirus	2014	Incidence	Rate per 100,000	LCA	Saint Lucia	Americas	<5 years	11174	6404.95	4184.1	9434.72
Viruses	ROTA	Rotavirus	2014	Incidence	Rate per 100,000	LCA	Saint Lucia	Americas	≥5 years	162586	2283.16	1421.5	3633.2
Viruses	ROTA	Rotavirus	2014	Incidence	Rate per 100,000	LCA	Saint Lucia	Americas	All ages	173760	2548.22	1674.13	3914.15
Viruses	ROTA	Rotavirus	2014	Incidence	Rate per 100,000	LKA	Sri Lanka	South-East Asia	<5 years	1799408	11553.7	7618.24	15935.3
Viruses	ROTA	Rotavirus	2014	Incidence	Rate per 100,000	LKA	Sri Lanka	South-East Asia	≥5 years	19655198	2065.33	1320.04	3070.05
Viruses	ROTA	Rotavirus	2014	Incidence	Rate per 100,000	LKA	Sri Lanka	South-East Asia	All ages	21454606	2861.13	1949.94	3974.73
Viruses	ROTA	Rotavirus	2014	Incidence	Rate per 100,000	LSO	Lesotho	Africa	<5 years	275934	16489.1	12162.5	21271.9
Viruses	ROTA	Rotavirus	2014	Incidence	Rate per 100,000	LSO	Lesotho	Africa	≥5 years	1792133	7306.95	4983.04	10359.2
Viruses	ROTA	Rotavirus	2014	Incidence	Rate per 100,000	LSO	Lesotho	Africa	All ages	2068067	8532.08	6034.3	11480.1
Viruses	ROTA	Rotavirus	2014	Incidence	Rate per 100,000	LTU	Lithuania	Europe	<5 years	151111	12673.6	7078.6	22290.9
Viruses	ROTA	Rotavirus	2014	Incidence	Rate per 100,000	LTU	Lithuania	Europe	≥5 years	2793139	437.774	244.511	769.981
Viruses	ROTA	Rotavirus	2014	Incidence	Rate per 100,000	LTU	Lithuania	Europe	All ages	2944250	1065.77	595.265	1874.52
Viruses	ROTA	Rotavirus	2014	Incidence	Rate per 100,000	LUX	Luxembourg	Europe	<5 years	31073	11506.2	6426.6	20237.7
Viruses	ROTA	Rotavirus	2014	Incidence	Rate per 100,000	LUX	Luxembourg	Europe	≥5 years	518589	440.19	245.861	774.23
Viruses	ROTA	Rotavirus	2014	Incidence	Rate per 100,000	LUX	Luxembourg	Europe	All ages	549662	1065.77	595.265	1874.52
Viruses	ROTA	Rotavirus	2014	Incidence	Rate per 100,000	LVA	Latvia	Europe	<5 years	99096	13140	7339.14	23111.4
Viruses	ROTA	Rotavirus	2014	Incidence	Rate per 100,000	LVA	Latvia	Europe	≥5 years	1902756	436.935	244.043	768.505
Viruses	ROTA	Rotavirus	2014	Incidence	Rate per 100,000	LVA	Latvia	Europe	All ages	2001852	1065.77	595.265	1874.52
Viruses	ROTA	Rotavirus	2014	Incidence	Rate per 100,000	MAR	Morocco	Eastern Mediterranean	<5 years	3402336	7687.53	4689.51	11301.2
Viruses	ROTA	Rotavirus	2014	Incidence	Rate per 100,000	MAR	Morocco	Eastern Mediterranean	≥5 years	30597835	624.77	341.381	1142.62
Viruses	ROTA	Rotavirus	2014	Incidence	Rate per 100,000	MAR	Morocco	Eastern Mediterranean	All ages	34000171	1331.53	807.564	2067.19
Viruses	ROTA	Rotavirus	2014	Incidence	Rate per 100,000	MCO	Monaco	Europe	<5 years	1651	14105.6	7878.46	24809.7
Viruses	ROTA	Rotavirus	2014	Incidence	Rate per 100,000	MCO	Monaco	Europe	≥5 years	34152	435.383	243.176	765.775
Viruses	ROTA	Rotavirus	2014	Incidence	Rate per 100,000	MCO	Monaco	Europe	All ages	35803	1065.77	595.265	1874.52
Viruses	ROTA	Rotavirus	2014	Incidence	Rate per 100,000	MDA	Moldova	Europe	<5 years	219427	7869	5306.72	10707.4
Viruses	ROTA	Rotavirus	2014	Incidence	Rate per 100,000	MDA	Moldova	Europe	≥5 years	3152627	323.453	201.593	505.268
Viruses	ROTA	Rotavirus	2014	Incidence	Rate per 100,000	MDA	Moldova	Europe	All ages	3372054	814.458	571.983	1128.87
Viruses	ROTA	Rotavirus	2014	Incidence	Rate per 100,000	MDG	Madagascar	Africa	<5 years	3869858	26638.1	17404.9	39768.2
Viruses	ROTA	Rotavirus	2014	Incidence	Rate per 100,000	MDG	Madagascar	Africa	≥5 years	20565325	7630.26	4696.83	12659
Viruses	ROTA	Rotavirus	2014	Incidence	Rate per 100,000	MDG	Madagascar	Africa	All ages	24435183	10640.6	6965.94	16393.6
Viruses	ROTA	Rotavirus	2014	Incidence	Rate per 100,000	MDV	Maldives	South-East Asia	<5 years	36809	20656.5	14264.7	28397.3
Viruses	ROTA	Rotavirus	2014	Incidence	Rate per 100,000	MDV	Maldives	South-East Asia	≥5 years	369893	2164.79	1362.28	3373.78
Viruses	ROTA	Rotavirus	2014	Incidence	Rate per 100,000	MDV	Maldives	South-East Asia	All ages	406702	3838.4	2578.55	5463.79
Viruses	ROTA	Rotavirus	2014	Incidence	Rate per 100,000	MEX	Mexico	Americas	<5 years	11361293	3455.32	2075.89	5310.01
Viruses	ROTA	Rotavirus	2014	Incidence	Rate per 100,000	MEX	Mexico	Americas	≥5 years	107743590	450.383	247.292	731.916
Viruses	ROTA	Rotavirus	2014	Incidence	Rate per 100,000	MEX	Mexico	Americas	All ages	119104883	737.021	435.291	1116.33
Viruses	ROTA	Rotavirus	2014	Incidence	Rate per 100,000	MHL	Marshall Islands	Western Pacific	<5 years	6643	7455.78	5265.64	10343
Viruses	ROTA	Rotavirus	2014	Incidence	Rate per 100,000	MHL	Marshall Islands	Western Pacific	≥5 years	43626	1706.32	1118.78	2567.23
Viruses	ROTA	Rotavirus	2014	Incidence	Rate per 100,000	MHL	Marshall Islands	Western Pacific	All ages	50269	2466.11	1776.26	3484.79
Viruses	ROTA	Rotavirus	2014	Incidence	Rate per 100,000	MKD	North Macedonia	Europe	<5 years	120580	5387.44	3439.96	7486.68
Viruses	ROTA	Rotavirus	2014	Incidence	Rate per 100,000	MKD	North Macedonia	Europe	≥5 years	1885483	90.6596	51.5985	141.038
Viruses	ROTA	Rotavirus	2014	Incidence	Rate per 100,000	MKD	North Macedonia	Europe	All ages	2006063	409.037	271.077	562.968
Viruses	ROTA	Rotavirus	2014	Incidence	Rate per 100,000	MLI	Mali	Africa	<5 years	3427546	17899.9	11985.2	24468.3
Viruses	ROTA	Rotavirus	2014	Incidence	Rate per 100,000	MLI	Mali	Africa	≥5 years	14310532	6406.49	4116.66	9919.98
Viruses	ROTA	Rotavirus	2014	Incidence	Rate per 100,000	MLI	Mali	Africa	All ages	17738078	8627.38	5849.25	12446.2
Viruses	ROTA	Rotavirus	2014	Incidence	Rate per 100,000	MLT	Malta	Europe	<5 years	21033	13278	7416.18	23354
Viruses	ROTA	Rotavirus	2014	Incidence	Rate per 100,000	MLT	Malta	Europe	≥5 years	408318	436.699	243.911	768.089
Viruses	ROTA	Rotavirus	2014	Incidence	Rate per 100,000	MLT	Malta	Europe	All ages	429351	1065.77	595.265	1874.52
Viruses	ROTA	Rotavirus	2014	Incidence	Rate per 100,000	MMR	Myanmar	South-East Asia	<5 years	4467795	21426	15718.5	28228.5
Viruses	ROTA	Rotavirus	2014	Incidence	Rate per 100,000	MMR	Myanmar	South-East Asia	≥5 years	46007244	1627.96	1060.39	2386.4
Viruses	ROTA	Rotavirus	2014	Incidence	Rate per 100,000	MMR	Myanmar	South-East Asia	All ages	50475039	3380.38	2436.58	4463.09
Viruses	ROTA	Rotavirus	2014	Incidence	Rate per 100,000	MNE	Montenegro	Europe	<5 years	39516	3755.51	2369.21	5339.42
Viruses	ROTA	Rotavirus	2014	Incidence	Rate per 100,000	MNE	Montenegro	Europe	≥5 years	593267	71.7603	40.9766	111.964
Viruses	ROTA	Rotavirus	2014	Incidence	Rate per 100,000	MNE	Montenegro	Europe	All ages	632783	301.803	197.639	421.852
Viruses	ROTA	Rotavirus	2014	Incidence	Rate per 100,000	MNG	Mongolia	Western Pacific	<5 years	347243	4226.08	2968.37	5810.34
Viruses	ROTA	Rotavirus	2014	Incidence	Rate per 100,000	MNG	Mongolia	Western Pacific	≥5 years	2534522	136.159	85.8751	210.723
Viruses	ROTA	Rotavirus	2014	Incidence	Rate per 100,000	MNG	Mongolia	Western Pacific	All ages	2881765	628.98	442.071	856.391
Viruses	ROTA	Rotavirus	2014	Incidence	Rate per 100,000	MOZ	Mozambique	Africa	<5 years	4599120	12793.8	8894.01	18576.9
Viruses	ROTA	Rotavirus	2014	Incidence	Rate per 100,000	MOZ	Mozambique	Africa	≥5 years	20816278	4365.46	2763.5	6667.05
Viruses	ROTA	Rotavirus	2014	Incidence	Rate per 100,000	MOZ	Mozambique	Africa	All ages	25415398	5890.64	3895.8	8647.69
Viruses	ROTA	Rotavirus	2014	Incidence	Rate per 100,000	MRT	Mauritania	Africa	<5 years	660197	25199.9	18532.1	32696.9
Viruses	ROTA	Rotavirus	2014	Incidence	Rate per 100,000	MRT	Mauritania	Africa	≥5 years	3130407	7187.03	4977.82	9937.88
Viruses	ROTA	Rotavirus	2014	Incidence	Rate per 100,000	MRT	Mauritania	Africa	All ages	3790604	10324.3	7382.56	13639.1
Viruses	ROTA	Rotavirus	2014	Incidence	Rate per 100,000	MUS	Mauritius	Africa	<5 years	72375	22306.3	15035.6	30554.9
Viruses	ROTA	Rotavirus	2014	Incidence	Rate per 100,000	MUS	Mauritius	Africa	≥5 years	1219306	2300.02	1440.25	3514.73
Viruses	ROTA	Rotavirus	2014	Incidence	Rate per 100,000	MUS	Mauritius	Africa	All ages	1291681	3421	2266.63	4997.4
Viruses	ROTA	Rotavirus	2014	Incidence	Rate per 100,000	MWI	Malawi	Africa	<5 years	2839253	15547.4	9704.3	22394.3
Viruses	ROTA	Rotavirus	2014	Incidence	Rate per 100,000	MWI	Malawi	Africa	≥5 years	13551237	4252.12	2477.53	6869.64
Viruses	ROTA	Rotavirus	2014	Incidence	Rate per 100,000	MWI	Malawi	Africa	All ages	16390490	6208.75	3797.17	9260.51
Viruses	ROTA	Rotavirus	2014	Incidence	Rate per 100,000	MYS	Malaysia	Western Pacific	<5 years	2531558	13751.8	8965.01	21898.6
Viruses	ROTA	Rotavirus	2014	Incidence	Rate per 100,000	MYS	Malaysia	Western Pacific	≥5 years	27900897	3233.41	1916.28	5266.25
Viruses	ROTA	Rotavirus	2014	Incidence	Rate per 100,000	MYS	Malaysia	Western Pacific	All ages	30432455	4108.4	2553.91	6480.96
Viruses	ROTA	Rotavirus	2014	Incidence	Rate per 100,000	NAM	Namibia	Africa	<5 years	319433	15963.5	11281	21839.7
Viruses	ROTA	Rotavirus	2014	Incidence	Rate per 100,000	NAM	Namibia	Africa	≥5 years	1962345	7535.68	4869.08	10787
Viruses	ROTA	Rotavirus	2014	Incidence	Rate per 100,000	NAM	Namibia	Africa	All ages	2281778	8715.52	5987.83	11882.5
Viruses	ROTA	Rotavirus	2014	Incidence	Rate per 100,000	NER	Niger	Africa	<5 years	3775188	26636.1	19601.6	34997.6
Viruses	ROTA	Rotavirus	2014	Incidence	Rate per 100,000	NER	Niger	Africa	≥5 years	15086469	5725.59	3918.06	8343.1
Viruses	ROTA	Rotavirus	2014	Incidence	Rate per 100,000	NER	Niger	Africa	All ages	18861657	9910.86	7168.06	13244.1
Viruses	ROTA	Rotavirus	2014	Incidence	Rate per 100,000	NGA	Nigeria	Africa	<5 years	32093526	29391.1	19851.3	41899.6
Viruses	ROTA	Rotavirus	2014	Incidence	Rate per 100,000	NGA	Nigeria	Africa	≥5 years	151381849	5248.16	3243.21	8390.18
Viruses	ROTA	Rotavirus	2014	Incidence	Rate per 100,000	NGA	Nigeria	Africa	All ages	183475375	9471.24	6226.16	13792.7
Viruses	ROTA	Rotavirus	2014	Incidence	Rate per 100,000	NIC	Nicaragua	Americas	<5 years	676916	3525.64	2160.66	5542.09
Viruses	ROTA	Rotavirus	2014	Incidence	Rate per 100,000	NIC	Nicaragua	Americas	≥5 years	5348150	703.982	394.53	1226.91
Viruses	ROTA	Rotavirus	2014	Incidence	Rate per 100,000	NIC	Nicaragua	Americas	All ages	6025066	1020.99	637.281	1662.49
Viruses	ROTA	Rotavirus	2014	Incidence	Rate per 100,000	NIU	Niue	Western Pacific	<5 years	150	5885.36	2216.03	11368.8
Viruses	ROTA	Rotavirus	2014	Incidence	Rate per 100,000	NIU	Niue	Western Pacific	≥5 years	1613	349.444	131.577	675.026
Viruses	ROTA	Rotavirus	2014	Incidence	Rate per 100,000	NIU	Niue	Western Pacific	All ages	1763	820.453	308.927	1584.88
Viruses	ROTA	Rotavirus	2014	Incidence	Rate per 100,000	NLD	Netherlands	Europe	<5 years	908602	12165.3	6794.7	21396.9
Viruses	ROTA	Rotavirus	2014	Incidence	Rate per 100,000	NLD	Netherlands	Europe	≥5 years	16084582	438.766	245.065	771.725
Viruses	ROTA	Rotavirus	2014	Incidence	Rate per 100,000	NLD	Netherlands	Europe	All ages	16993184	1065.77	595.265	1874.52
Viruses	ROTA	Rotavirus	2014	Incidence	Rate per 100,000	NOR	Norway	Europe	<5 years	311908	10654.6	5950.92	18739.8
Viruses	ROTA	Rotavirus	2014	Incidence	Rate per 100,000	NOR	Norway	Europe	≥5 years	4797159	442.309	247.044	777.956
Viruses	ROTA	Rotavirus	2014	Incidence	Rate per 100,000	NOR	Norway	Europe	All ages	5109067	1065.77	595.265	1874.52
Viruses	ROTA	Rotavirus	2014	Incidence	Rate per 100,000	NPL	Nepal	South-East Asia	<5 years	2953333	13650.9	9571.67	18769.1
Viruses	ROTA	Rotavirus	2014	Incidence	Rate per 100,000	NPL	Nepal	South-East Asia	≥5 years	24662529	3287.2	2107.49	4948.81
Viruses	ROTA	Rotavirus	2014	Incidence	Rate per 100,000	NPL	Nepal	South-East Asia	All ages	27615862	4395.53	2952.66	6146.78
Viruses	ROTA	Rotavirus	2014	Incidence	Rate per 100,000	NRU	Nauru	Western Pacific	<5 years	1691	3149.54	1185.9	6084
Viruses	ROTA	Rotavirus	2014	Incidence	Rate per 100,000	NRU	Nauru	Western Pacific	≥5 years	8945	380.153	143.14	734.346
Viruses	ROTA	Rotavirus	2014	Incidence	Rate per 100,000	NRU	Nauru	Western Pacific	All ages	10636	820.453	308.927	1584.88
Viruses	ROTA	Rotavirus	2014	Incidence	Rate per 100,000	NZL	New Zealand	Western Pacific	<5 years	310149	7235.19	2724.28	13976.3
Viruses	ROTA	Rotavirus	2014	Incidence	Rate per 100,000	NZL	New Zealand	Western Pacific	≥5 years	4171194	343.485	129.333	663.515
Viruses	ROTA	Rotavirus	2014	Incidence	Rate per 100,000	NZL	New Zealand	Western Pacific	All ages	4481343	820.453	308.927	1584.88
Viruses	ROTA	Rotavirus	2014	Incidence	Rate per 100,000	OMN	Oman	Eastern Mediterranean	<5 years	355180	7242.31	2879.5	14602.2
Viruses	ROTA	Rotavirus	2014	Incidence	Rate per 100,000	OMN	Oman	Eastern Mediterranean	≥5 years	3571346	459.877	182.845	927.221
Viruses	ROTA	Rotavirus	2014	Incidence	Rate per 100,000	OMN	Oman	Eastern Mediterranean	All ages	3926526	1073.39	426.775	2164.21
Viruses	ROTA	Rotavirus	2014	Incidence	Rate per 100,000	PAK	Pakistan	Eastern Mediterranean	<5 years	30736614	27386.4	18022.1	39604.2
Viruses	ROTA	Rotavirus	2014	Incidence	Rate per 100,000	PAK	Pakistan	Eastern Mediterranean	≥5 years	181972528	4328.36	2687.98	6843.43
Viruses	ROTA	Rotavirus	2014	Incidence	Rate per 100,000	PAK	Pakistan	Eastern Mediterranean	All ages	212709142	7660.27	5031.1	11242.1
Viruses	ROTA	Rotavirus	2014	Incidence	Rate per 100,000	PAN	Panama	Americas	<5 years	380136	8280.02	4427.44	14282.9
Viruses	ROTA	Rotavirus	2014	Incidence	Rate per 100,000	PAN	Panama	Americas	≥5 years	3478303	577.765	308.939	996.632
Viruses	ROTA	Rotavirus	2014	Incidence	Rate per 100,000	PAN	Panama	Americas	All ages	3858439	1336.6	714.696	2305.6
Viruses	ROTA	Rotavirus	2014	Incidence	Rate per 100,000	PER	Peru	Americas	<5 years	2809251	9441.13	6290.33	13766.5
Viruses	ROTA	Rotavirus	2014	Incidence	Rate per 100,000	PER	Peru	Americas	≥5 years	27147403	1083.39	646.714	1824.37
Viruses	ROTA	Rotavirus	2014	Incidence	Rate per 100,000	PER	Peru	Americas	All ages	29956654	1867.15	1228.82	2825.12
Viruses	ROTA	Rotavirus	2014	Incidence	Rate per 100,000	PHL	Philippines	Western Pacific	<5 years	12351530	18216.9	11984.3	25879.7
Viruses	ROTA	Rotavirus	2014	Incidence	Rate per 100,000	PHL	Philippines	Western Pacific	≥5 years	90587958	1751.12	1100.03	2637.29
Viruses	ROTA	Rotavirus	2014	Incidence	Rate per 100,000	PHL	Philippines	Western Pacific	All ages	102939488	3726.82	2516.07	5217.92
Viruses	ROTA	Rotavirus	2014	Incidence	Rate per 100,000	PLW	Palau	Western Pacific	<5 years	1182	7415.04	4886.21	10721.8
Viruses	ROTA	Rotavirus	2014	Incidence	Rate per 100,000	PLW	Palau	Western Pacific	≥5 years	16500	1363.67	811.442	2180.96
Viruses	ROTA	Rotavirus	2014	Incidence	Rate per 100,000	PLW	Palau	Western Pacific	All ages	17682	1768.19	1140.09	2697.24
Viruses	ROTA	Rotavirus	2014	Incidence	Rate per 100,000	PNG	Papua New Guinea	Western Pacific	<5 years	1122881	24140.1	14984.4	35132.4
Viruses	ROTA	Rotavirus	2014	Incidence	Rate per 100,000	PNG	Papua New Guinea	Western Pacific	≥5 years	7290352	2935.82	1699.99	4541.45
Viruses	ROTA	Rotavirus	2014	Incidence	Rate per 100,000	PNG	Papua New Guinea	Western Pacific	All ages	8413233	5765.88	3502.04	8231.08
Viruses	ROTA	Rotavirus	2014	Incidence	Rate per 100,000	POL	Poland	Europe	<5 years	2020869	12315.9	6878.85	21661.9
Viruses	ROTA	Rotavirus	2014	Incidence	Rate per 100,000	POL	Poland	Europe	≥5 years	36242664	438.463	244.896	771.192
Viruses	ROTA	Rotavirus	2014	Incidence	Rate per 100,000	POL	Poland	Europe	All ages	38263533	1065.77	595.265	1874.52
Viruses	ROTA	Rotavirus	2014	Incidence	Rate per 100,000	PRK	North Korea	South-East Asia	<5 years	1633254	16490.2	11670.9	22106.5
Viruses	ROTA	Rotavirus	2014	Incidence	Rate per 100,000	PRK	North Korea	South-East Asia	≥5 years	23755988	2639.01	1689.15	3900.57
Viruses	ROTA	Rotavirus	2014	Incidence	Rate per 100,000	PRK	North Korea	South-East Asia	All ages	25389242	3530.04	2413.79	4885.91
Viruses	ROTA	Rotavirus	2014	Incidence	Rate per 100,000	PRT	Portugal	Europe	<5 years	466541	14541.2	8121.73	25575.8
Viruses	ROTA	Rotavirus	2014	Incidence	Rate per 100,000	PRT	Portugal	Europe	≥5 years	9963105	434.753	242.824	764.667
Viruses	ROTA	Rotavirus	2014	Incidence	Rate per 100,000	PRT	Portugal	Europe	All ages	10429646	1065.77	595.265	1874.52
Viruses	ROTA	Rotavirus	2014	Incidence	Rate per 100,000	PRY	Paraguay	Americas	<5 years	637749	3505.98	2365.98	4894.14
Viruses	ROTA	Rotavirus	2014	Incidence	Rate per 100,000	PRY	Paraguay	Americas	≥5 years	5387762	460.424	274.601	724.986
Viruses	ROTA	Rotavirus	2014	Incidence	Rate per 100,000	PRY	Paraguay	Americas	All ages	6025511	782.771	523.322	1149.67
Viruses	ROTA	Rotavirus	2014	Incidence	Rate per 100,000	QAT	Qatar	Eastern Mediterranean	<5 years	116428	11871.6	4720.07	23935.9
Viruses	ROTA	Rotavirus	2014	Incidence	Rate per 100,000	QAT	Qatar	Eastern Mediterranean	≥5 years	1993406	442.709	176.019	892.605
Viruses	ROTA	Rotavirus	2014	Incidence	Rate per 100,000	QAT	Qatar	Eastern Mediterranean	All ages	2109834	1073.39	426.775	2164.21
Viruses	ROTA	Rotavirus	2014	Incidence	Rate per 100,000	ROU	Romania	Europe	<5 years	1017289	12797.9	7148.04	22509.6
Viruses	ROTA	Rotavirus	2014	Incidence	Rate per 100,000	ROU	Romania	Europe	≥5 years	18998020	437.544	244.383	769.576
Viruses	ROTA	Rotavirus	2014	Incidence	Rate per 100,000	ROU	Romania	Europe	All ages	20015309	1065.77	595.265	1874.52
Viruses	ROTA	Rotavirus	2014	Incidence	Rate per 100,000	RUS	Russia	Europe	<5 years	8966355	8014.47	4556.03	11988.1
Viruses	ROTA	Rotavirus	2014	Incidence	Rate per 100,000	RUS	Russia	Europe	≥5 years	135802228	626.296	353.38	955.167
Viruses	ROTA	Rotavirus	2014	Incidence	Rate per 100,000	RUS	Russia	Europe	All ages	144768583	1083.89	633.252	1582.32
Viruses	ROTA	Rotavirus	2014	Incidence	Rate per 100,000	RWA	Rwanda	Africa	<5 years	1672021	12576.3	8307.8	17983.5
Viruses	ROTA	Rotavirus	2014	Incidence	Rate per 100,000	RWA	Rwanda	Africa	≥5 years	9556098	3543.58	2144.93	5455
Viruses	ROTA	Rotavirus	2014	Incidence	Rate per 100,000	RWA	Rwanda	Africa	All ages	11228119	4888.68	3145.37	7263.36
Viruses	ROTA	Rotavirus	2014	Incidence	Rate per 100,000	SAU	Saudi Arabia	Eastern Mediterranean	<5 years	2732941	6834.35	2717.3	13779.7
Viruses	ROTA	Rotavirus	2014	Incidence	Rate per 100,000	SAU	Saudi Arabia	Eastern Mediterranean	≥5 years	25777896	462.624	183.937	932.758
Viruses	ROTA	Rotavirus	2014	Incidence	Rate per 100,000	SAU	Saudi Arabia	Eastern Mediterranean	All ages	28510837	1073.39	426.775	2164.21
Viruses	ROTA	Rotavirus	2014	Incidence	Rate per 100,000	SDN	Sudan	Eastern Mediterranean	<5 years	6290153	21424.9	13164.3	32001.2
Viruses	ROTA	Rotavirus	2014	Incidence	Rate per 100,000	SDN	Sudan	Eastern Mediterranean	≥5 years	31937929	2183.77	1243.39	3692.96
Viruses	ROTA	Rotavirus	2014	Incidence	Rate per 100,000	SDN	Sudan	Eastern Mediterranean	All ages	38228082	5349.76	3272.26	8059.3
Viruses	ROTA	Rotavirus	2014	Incidence	Rate per 100,000	SEAR	South-East Asian Region	South-East Asia	<5 years	182334737	18126.9	12959.4	24877.8
Viruses	ROTA	Rotavirus	2014	Incidence	Rate per 100,000	SEAR	South-East Asian Region	South-East Asia	≥5 years	1733903207	5088.85	3343.68	7622.74
Viruses	ROTA	Rotavirus	2014	Incidence	Rate per 100,000	SEAR	South-East Asian Region	South-East Asia	All ages	1916237944	6329.46	4425.48	9153.78
Viruses	ROTA	Rotavirus	2014	Incidence	Rate per 100,000	SEN	Senegal	Africa	<5 years	2283982	24957.3	16668.5	36281
Viruses	ROTA	Rotavirus	2014	Incidence	Rate per 100,000	SEN	Senegal	Africa	≥5 years	11647591	6128.55	3742.25	9535.29
Viruses	ROTA	Rotavirus	2014	Incidence	Rate per 100,000	SEN	Senegal	Africa	All ages	13931573	9215.4	6072.6	13843.5
Viruses	ROTA	Rotavirus	2014	Incidence	Rate per 100,000	SGP	Singapore	Western Pacific	<5 years	226880	11971.6	4507.7	23125.7
Viruses	ROTA	Rotavirus	2014	Incidence	Rate per 100,000	SGP	Singapore	Western Pacific	≥5 years	5197329	333.669	125.637	644.553
Viruses	ROTA	Rotavirus	2014	Incidence	Rate per 100,000	SGP	Singapore	Western Pacific	All ages	5424209	820.453	308.927	1584.88
Viruses	ROTA	Rotavirus	2014	Incidence	Rate per 100,000	SLB	Solomon Islands	Western Pacific	<5 years	91757	9295.3	6340.67	12701.5
Viruses	ROTA	Rotavirus	2014	Incidence	Rate per 100,000	SLB	Solomon Islands	Western Pacific	≥5 years	514024	2704.51	1713.43	3955.8
Viruses	ROTA	Rotavirus	2014	Incidence	Rate per 100,000	SLB	Solomon Islands	Western Pacific	All ages	605781	3702.81	2526.52	5130.71
Viruses	ROTA	Rotavirus	2014	Incidence	Rate per 100,000	SLE	Sierra Leone	Africa	<5 years	1073941	17830.1	12562.7	23931.2
Viruses	ROTA	Rotavirus	2014	Incidence	Rate per 100,000	SLE	Sierra Leone	Africa	≥5 years	5722128	5348.91	3505.03	7927.97
Viruses	ROTA	Rotavirus	2014	Incidence	Rate per 100,000	SLE	Sierra Leone	Africa	All ages	6796069	7321.24	5102.69	10170.2
Viruses	ROTA	Rotavirus	2014	Incidence	Rate per 100,000	SLV	El Salvador	Americas	<5 years	575295	4447.11	2822.93	6416.08
Viruses	ROTA	Rotavirus	2014	Incidence	Rate per 100,000	SLV	El Salvador	Americas	≥5 years	5575933	754.764	448.19	1188.91
Viruses	ROTA	Rotavirus	2014	Incidence	Rate per 100,000	SLV	El Salvador	Americas	All ages	6151228	1100.09	713.128	1638.55
Viruses	ROTA	Rotavirus	2014	Incidence	Rate per 100,000	SMR	San Marino	Europe	<5 years	1684	13009.6	7266.28	22881.9
Viruses	ROTA	Rotavirus	2014	Incidence	Rate per 100,000	SMR	San Marino	Europe	≥5 years	31997	437.164	244.17	768.906
Viruses	ROTA	Rotavirus	2014	Incidence	Rate per 100,000	SMR	San Marino	Europe	All ages	33681	1065.77	595.265	1874.52
Viruses	ROTA	Rotavirus	2014	Incidence	Rate per 100,000	SOM	Somalia	Eastern Mediterranean	<5 years	2457732	22106.8	14632.1	30761.2
Viruses	ROTA	Rotavirus	2014	Incidence	Rate per 100,000	SOM	Somalia	Eastern Mediterranean	≥5 years	10646483	4606.47	2901	6865.88
Viruses	ROTA	Rotavirus	2014	Incidence	Rate per 100,000	SOM	Somalia	Eastern Mediterranean	All ages	13104215	7888.7	5242.11	10985.7
Viruses	ROTA	Rotavirus	2014	Incidence	Rate per 100,000	SRB	Serbia	Europe	<5 years	338007	4388.88	2712.53	6285.44
Viruses	ROTA	Rotavirus	2014	Incidence	Rate per 100,000	SRB	Serbia	Europe	≥5 years	6913901	105.162	63.9953	154.622
Viruses	ROTA	Rotavirus	2014	Incidence	Rate per 100,000	SRB	Serbia	Europe	All ages	7251908	304.824	203.516	414.55
Viruses	ROTA	Rotavirus	2014	Incidence	Rate per 100,000	SSD	South Sudan	Africa	<5 years	1888374	34538.1	25302.7	46878.3
Viruses	ROTA	Rotavirus	2014	Incidence	Rate per 100,000	SSD	South Sudan	Africa	≥5 years	9468565	8122.56	5584.3	11669
Viruses	ROTA	Rotavirus	2014	Incidence	Rate per 100,000	SSD	South Sudan	Africa	All ages	11356939	12514.8	9125.89	16987.9
Viruses	ROTA	Rotavirus	2014	Incidence	Rate per 100,000	STP	Sao Tome and Principe	Africa	<5 years	30097	8656.39	6246.78	11532.7
Viruses	ROTA	Rotavirus	2014	Incidence	Rate per 100,000	STP	Sao Tome and Principe	Africa	≥5 years	164880	3699.75	2477.76	5392.28
Viruses	ROTA	Rotavirus	2014	Incidence	Rate per 100,000	STP	Sao Tome and Principe	Africa	All ages	194977	4464.86	3130.93	6049.35
Viruses	ROTA	Rotavirus	2014	Incidence	Rate per 100,000	SUR	Suriname	Americas	<5 years	55705	5324.69	3653.08	7491.45
Viruses	ROTA	Rotavirus	2014	Incidence	Rate per 100,000	SUR	Suriname	Americas	≥5 years	516505	1527.03	958.594	2415.42
Viruses	ROTA	Rotavirus	2014	Incidence	Rate per 100,000	SUR	Suriname	Americas	All ages	572210	1896.73	1260.89	2824.15
Viruses	ROTA	Rotavirus	2014	Incidence	Rate per 100,000	SVK	Slovakia	Europe	<5 years	290658	12112.8	6765.41	21304.7
Viruses	ROTA	Rotavirus	2014	Incidence	Rate per 100,000	SVK	Slovakia	Europe	≥5 years	5121963	438.874	245.125	771.914
Viruses	ROTA	Rotavirus	2014	Incidence	Rate per 100,000	SVK	Slovakia	Europe	All ages	5412621	1065.77	595.265	1874.52
Viruses	ROTA	Rotavirus	2014	Incidence	Rate per 100,000	SVN	Slovenia	Europe	<5 years	110241	12140.9	6781.07	21354
Viruses	ROTA	Rotavirus	2014	Incidence	Rate per 100,000	SVN	Slovenia	Europe	≥5 years	1947413	438.816	245.093	771.813
Viruses	ROTA	Rotavirus	2014	Incidence	Rate per 100,000	SVN	Slovenia	Europe	All ages	2057654	1065.77	595.265	1874.52
Viruses	ROTA	Rotavirus	2014	Incidence	Rate per 100,000	SWE	Sweden	Europe	<5 years	579021	10835.2	6051.8	19057.5
Viruses	ROTA	Rotavirus	2014	Incidence	Rate per 100,000	SWE	Sweden	Europe	≥5 years	9066155	441.83	246.777	777.114
Viruses	ROTA	Rotavirus	2014	Incidence	Rate per 100,000	SWE	Sweden	Europe	All ages	9645176	1065.77	595.265	1874.52
Viruses	ROTA	Rotavirus	2014	Incidence	Rate per 100,000	SWZ	Eswatini	Africa	<5 years	146603	17791.7	13164.8	23064
Viruses	ROTA	Rotavirus	2014	Incidence	Rate per 100,000	SWZ	Eswatini	Africa	≥5 years	986506	7992.51	5434.09	11246.1
Viruses	ROTA	Rotavirus	2014	Incidence	Rate per 100,000	SWZ	Eswatini	Africa	All ages	1133109	9260.34	6564.08	12456.9
Viruses	ROTA	Rotavirus	2014	Incidence	Rate per 100,000	SYC	Seychelles	Africa	<5 years	7972	9416.78	6316.15	13035.7
Viruses	ROTA	Rotavirus	2014	Incidence	Rate per 100,000	SYC	Seychelles	Africa	≥5 years	95404	1828.3	1171.55	2755.33
Viruses	ROTA	Rotavirus	2014	Incidence	Rate per 100,000	SYC	Seychelles	Africa	All ages	103376	2413.5	1638.79	3388.78
Viruses	ROTA	Rotavirus	2014	Incidence	Rate per 100,000	SYR	Syria	Eastern Mediterranean	<5 years	2881383	6922.42	4497.07	9794.77
Viruses	ROTA	Rotavirus	2014	Incidence	Rate per 100,000	SYR	Syria	Eastern Mediterranean	≥5 years	17954558	1473.39	838.172	2432.61
Viruses	ROTA	Rotavirus	2014	Incidence	Rate per 100,000	SYR	Syria	Eastern Mediterranean	All ages	20835941	2226.93	1416	3262.11
Viruses	ROTA	Rotavirus	2014	Incidence	Rate per 100,000	TCD	Chad	Africa	<5 years	2774140	34331.1	25267.2	45651.6
Viruses	ROTA	Rotavirus	2014	Incidence	Rate per 100,000	TCD	Chad	Africa	≥5 years	11170140	6584.96	4435.62	9446.25
Viruses	ROTA	Rotavirus	2014	Incidence	Rate per 100,000	TCD	Chad	Africa	All ages	13944280	12104.9	8846.97	16086.5
Viruses	ROTA	Rotavirus	2014	Incidence	Rate per 100,000	TGO	Togo	Africa	<5 years	1190225	23632.2	17245.7	30856.8
Viruses	ROTA	Rotavirus	2014	Incidence	Rate per 100,000	TGO	Togo	Africa	≥5 years	6187882	5416.78	3709.56	7751.79
Viruses	ROTA	Rotavirus	2014	Incidence	Rate per 100,000	TGO	Togo	Africa	All ages	7378107	8355.27	5991.65	11325.6
Viruses	ROTA	Rotavirus	2014	Incidence	Rate per 100,000	THA	Thailand	South-East Asia	<5 years	4062962	10990.5	6779.95	15159.1
Viruses	ROTA	Rotavirus	2014	Incidence	Rate per 100,000	THA	Thailand	South-East Asia	≥5 years	65978403	2213.65	1284.54	3434.4
Viruses	ROTA	Rotavirus	2014	Incidence	Rate per 100,000	THA	Thailand	South-East Asia	All ages	70041365	2722.78	1655.07	3973.09
Viruses	ROTA	Rotavirus	2014	Incidence	Rate per 100,000	TJK	Tajikistan	Europe	<5 years	1188598	12531.2	8908.3	16521.8
Viruses	ROTA	Rotavirus	2014	Incidence	Rate per 100,000	TJK	Tajikistan	Europe	≥5 years	7130287	1309.35	834.114	1962.07
Viruses	ROTA	Rotavirus	2014	Incidence	Rate per 100,000	TJK	Tajikistan	Europe	All ages	8318885	2912.73	2070.87	3892.71
Viruses	ROTA	Rotavirus	2014	Incidence	Rate per 100,000	TKM	Turkmenistan	Europe	<5 years	702575	4290.9	2933.46	5693.9
Viruses	ROTA	Rotavirus	2014	Incidence	Rate per 100,000	TKM	Turkmenistan	Europe	≥5 years	5303520	433.354	253.54	666.715
Viruses	ROTA	Rotavirus	2014	Incidence	Rate per 100,000	TKM	Turkmenistan	Europe	All ages	6006095	884.599	591.701	1207.1
Viruses	ROTA	Rotavirus	2014	Incidence	Rate per 100,000	TLS	Timor-Leste	South-East Asia	<5 years	156309	26765.1	19317.2	35701.7
Viruses	ROTA	Rotavirus	2014	Incidence	Rate per 100,000	TLS	Timor-Leste	South-East Asia	≥5 years	1014055	3106.52	1983.5	4599.96
Viruses	ROTA	Rotavirus	2014	Incidence	Rate per 100,000	TLS	Timor-Leste	South-East Asia	All ages	1170364	6266.27	4423.96	8340.48
Viruses	ROTA	Rotavirus	2014	Incidence	Rate per 100,000	TON	Tonga	Western Pacific	<5 years	13840	8298.36	5450.33	11853.9
Viruses	ROTA	Rotavirus	2014	Incidence	Rate per 100,000	TON	Tonga	Western Pacific	≥5 years	93015	3021.28	1900.49	4675.51
Viruses	ROTA	Rotavirus	2014	Incidence	Rate per 100,000	TON	Tonga	Western Pacific	All ages	106855	3704.78	2472.63	5342.85
Viruses	ROTA	Rotavirus	2014	Incidence	Rate per 100,000	TTO	Trinidad and Tobago	Americas	<5 years	94776	12196.5	6521.61	21038.6
Viruses	ROTA	Rotavirus	2014	Incidence	Rate per 100,000	TTO	Trinidad and Tobago	Americas	≥5 years	1322235	558.176	298.465	962.842
Viruses	ROTA	Rotavirus	2014	Incidence	Rate per 100,000	TTO	Trinidad and Tobago	Americas	All ages	1417011	1336.6	714.696	2305.6
Viruses	ROTA	Rotavirus	2014	Incidence	Rate per 100,000	TUN	Tunisia	Eastern Mediterranean	<5 years	1040226	9554.43	6396.18	13151.4
Viruses	ROTA	Rotavirus	2014	Incidence	Rate per 100,000	TUN	Tunisia	Eastern Mediterranean	≥5 years	10169973	1233.33	782.635	1878.02
Viruses	ROTA	Rotavirus	2014	Incidence	Rate per 100,000	TUN	Tunisia	Eastern Mediterranean	All ages	11210199	2005.47	1358.14	2831.22
Viruses	ROTA	Rotavirus	2014	Incidence	Rate per 100,000	TUR	Turkey	Europe	<5 years	6334818	9143.49	5810.93	12907.8
Viruses	ROTA	Rotavirus	2014	Incidence	Rate per 100,000	TUR	Turkey	Europe	≥5 years	70720979	1228.06	705.584	1866.45
Viruses	ROTA	Rotavirus	2014	Incidence	Rate per 100,000	TUR	Turkey	Europe	All ages	77055797	1878.79	1185.58	2700.8
Viruses	ROTA	Rotavirus	2014	Incidence	Rate per 100,000	TUV	Tuvalu	Western Pacific	<5 years	1311	6827.62	4657.3	9459.71
Viruses	ROTA	Rotavirus	2014	Incidence	Rate per 100,000	TUV	Tuvalu	Western Pacific	≥5 years	9683	2123.1	1396.19	3134.03
Viruses	ROTA	Rotavirus	2014	Incidence	Rate per 100,000	TUV	Tuvalu	Western Pacific	All ages	10994	2684.1	1860.44	3779.32
Viruses	ROTA	Rotavirus	2014	Incidence	Rate per 100,000	TZA	Tanzania	Africa	<5 years	8395018	11543.3	7501.94	16879.1
Viruses	ROTA	Rotavirus	2014	Incidence	Rate per 100,000	TZA	Tanzania	Africa	≥5 years	41184243	4269.38	2493.8	7339.74
Viruses	ROTA	Rotavirus	2014	Incidence	Rate per 100,000	TZA	Tanzania	Africa	All ages	49579261	5501.03	3408.43	8846.38
Viruses	ROTA	Rotavirus	2014	Incidence	Rate per 100,000	UGA	Uganda	Africa	<5 years	6583449	20702.7	15415	27493.9
Viruses	ROTA	Rotavirus	2014	Incidence	Rate per 100,000	UGA	Uganda	Africa	≥5 years	29257426	5929.93	3979.61	8521.32
Viruses	ROTA	Rotavirus	2014	Incidence	Rate per 100,000	UGA	Uganda	Africa	All ages	35840875	8643.47	6145.14	11746.2
Viruses	ROTA	Rotavirus	2014	Incidence	Rate per 100,000	UKR	Ukraine	Europe	<5 years	2557340	4575.26	2945.91	6897.79
Viruses	ROTA	Rotavirus	2014	Incidence	Rate per 100,000	UKR	Ukraine	Europe	≥5 years	43517978	356.337	220.218	541.553
Viruses	ROTA	Rotavirus	2014	Incidence	Rate per 100,000	UKR	Ukraine	Europe	All ages	46075318	590.502	388.015	832.831
Viruses	ROTA	Rotavirus	2014	Incidence	Rate per 100,000	URY	Uruguay	Americas	<5 years	233308	11715.5	6264.45	20209
Viruses	ROTA	Rotavirus	2014	Incidence	Rate per 100,000	URY	Uruguay	Americas	≥5 years	3117366	559.824	299.345	965.684
Viruses	ROTA	Rotavirus	2014	Incidence	Rate per 100,000	URY	Uruguay	Americas	All ages	3350674	1336.6	714.696	2305.6
Viruses	ROTA	Rotavirus	2014	Incidence	Rate per 100,000	USA	United States	Americas	<5 years	20052669	13083	6995.64	22567.8
Viruses	ROTA	Rotavirus	2014	Incidence	Rate per 100,000	USA	United States	Americas	≥5 years	301549916	555.478	297.022	958.189
Viruses	ROTA	Rotavirus	2014	Incidence	Rate per 100,000	USA	United States	Americas	All ages	321602585	1336.6	714.696	2305.6
Viruses	ROTA	Rotavirus	2014	Incidence	Rate per 100,000	UZB	Uzbekistan	Europe	<5 years	3158969	1633.18	1086.17	2285.31
Viruses	ROTA	Rotavirus	2014	Incidence	Rate per 100,000	UZB	Uzbekistan	Europe	≥5 years	26805789	232.153	140.417	361.843
Viruses	ROTA	Rotavirus	2014	Incidence	Rate per 100,000	UZB	Uzbekistan	Europe	All ages	29964758	379.854	245.598	544.325
Viruses	ROTA	Rotavirus	2014	Incidence	Rate per 100,000	VCT	Saint Vincent and the Grenadines	Americas	<5 years	8561	4211.58	2810.41	5976.89
Viruses	ROTA	Rotavirus	2014	Incidence	Rate per 100,000	VCT	Saint Vincent and the Grenadines	Americas	≥5 years	99261	1608.75	1029.02	2511.24
Viruses	ROTA	Rotavirus	2014	Incidence	Rate per 100,000	VCT	Saint Vincent and the Grenadines	Americas	All ages	107822	1815.41	1193.43	2792.74
Viruses	ROTA	Rotavirus	2014	Incidence	Rate per 100,000	VEN	Venezuela	Americas	<5 years	2873063	6291.91	4033.95	9195.78
Viruses	ROTA	Rotavirus	2014	Incidence	Rate per 100,000	VEN	Venezuela	Americas	≥5 years	27214686	1527.02	854.262	2422.4
Viruses	ROTA	Rotavirus	2014	Incidence	Rate per 100,000	VEN	Venezuela	Americas	All ages	30087749	1982.02	1203.07	2942.66
Viruses	ROTA	Rotavirus	2014	Incidence	Rate per 100,000	VNM	Vietnam	Western Pacific	<5 years	7664217	15485.7	10054.4	22933.5
Viruses	ROTA	Rotavirus	2014	Incidence	Rate per 100,000	VNM	Vietnam	Western Pacific	≥5 years	83442202	2599.85	1517.64	4018.73
Viruses	ROTA	Rotavirus	2014	Incidence	Rate per 100,000	VNM	Vietnam	Western Pacific	All ages	91106419	3683.86	2361.42	5462.41
Viruses	ROTA	Rotavirus	2014	Incidence	Rate per 100,000	VUT	Vanuatu	Western Pacific	<5 years	39162	12361.8	8438.01	17194.6
Viruses	ROTA	Rotavirus	2014	Incidence	Rate per 100,000	VUT	Vanuatu	Western Pacific	≥5 years	218163	2852.99	1771.81	4200.11
Viruses	ROTA	Rotavirus	2014	Incidence	Rate per 100,000	VUT	Vanuatu	Western Pacific	All ages	257325	4300.13	2917.71	5967.56
Viruses	ROTA	Rotavirus	2014	Incidence	Rate per 100,000	WPR	Western Pacific Region	Western Pacific	<5 years	126597670	6115.1	4392.96	8279.97
Viruses	ROTA	Rotavirus	2014	Incidence	Rate per 100,000	WPR	Western Pacific Region	Western Pacific	≥5 years	1728641679	541.042	379.187	770.607
Viruses	ROTA	Rotavirus	2014	Incidence	Rate per 100,000	WPR	Western Pacific Region	Western Pacific	All ages	1855239349	921.404	680.499	1245.04
Viruses	ROTA	Rotavirus	2014	Incidence	Rate per 100,000	WSM	Samoa	Western Pacific	<5 years	28817	9263.03	5972.71	13225.2
Viruses	ROTA	Rotavirus	2014	Incidence	Rate per 100,000	WSM	Samoa	Western Pacific	≥5 years	170334	2622.32	1593.47	4066.92
Viruses	ROTA	Rotavirus	2014	Incidence	Rate per 100,000	WSM	Samoa	Western Pacific	All ages	199151	3583.23	2332.24	5194.53
Viruses	ROTA	Rotavirus	2014	Incidence	Rate per 100,000	YEM	Yemen	Eastern Mediterranean	<5 years	4674473	37279.6	25180.6	50926.3
Viruses	ROTA	Rotavirus	2014	Incidence	Rate per 100,000	YEM	Yemen	Eastern Mediterranean	≥5 years	25083793	2092.37	1251.81	3287.83
Viruses	ROTA	Rotavirus	2014	Incidence	Rate per 100,000	YEM	Yemen	Eastern Mediterranean	All ages	29758266	7619.63	5047.39	10449.5
Viruses	ROTA	Rotavirus	2014	Incidence	Rate per 100,000	ZAF	South Africa	Africa	<5 years	5615687	11116	7349.39	16322.6
Viruses	ROTA	Rotavirus	2014	Incidence	Rate per 100,000	ZAF	South Africa	Africa	≥5 years	49505418	4489.98	2659.31	7031.9
Viruses	ROTA	Rotavirus	2014	Incidence	Rate per 100,000	ZAF	South Africa	Africa	All ages	55121105	5165.04	3241.31	7887.58
Viruses	ROTA	Rotavirus	2014	Incidence	Rate per 100,000	ZMB	Zambia	Africa	<5 years	2749889	17488.1	11502.8	26113.5
Viruses	ROTA	Rotavirus	2014	Incidence	Rate per 100,000	ZMB	Zambia	Africa	≥5 years	12895299	4502.3	2750.72	7768.48
Viruses	ROTA	Rotavirus	2014	Incidence	Rate per 100,000	ZMB	Zambia	Africa	All ages	15645188	6784.76	4465.75	10719.2
Viruses	ROTA	Rotavirus	2014	Incidence	Rate per 100,000	ZWE	Zimbabwe	Africa	<5 years	2370778	11526	7881.06	16081.7
Viruses	ROTA	Rotavirus	2014	Incidence	Rate per 100,000	ZWE	Zimbabwe	Africa	≥5 years	11741915	4053.73	2398.31	6033.01
Viruses	ROTA	Rotavirus	2014	Incidence	Rate per 100,000	ZWE	Zimbabwe	Africa	All ages	14112693	5309	3491.74	7619.07
Viruses	ROTA	Rotavirus	2014	Mortality	Number	AFG	Afghanistan	Eastern Mediterranean	<5 years	5675627	1378.34	940.821	1882.69
Viruses	ROTA	Rotavirus	2014	Mortality	Number	AFG	Afghanistan	Eastern Mediterranean	≥5 years	26473033	17.8957	10.7123	27.4145
Viruses	ROTA	Rotavirus	2014	Mortality	Number	AFG	Afghanistan	Eastern Mediterranean	All ages	32148660	1396.24	958.659	1903.56
Viruses	ROTA	Rotavirus	2014	Mortality	Number	AFR	African Region	Africa	<5 years	160245491	120190	96928.3	144486
Viruses	ROTA	Rotavirus	2014	Mortality	Number	AFR	African Region	Africa	≥5 years	811801622	22120.2	15859.2	29671.9
Viruses	ROTA	Rotavirus	2014	Mortality	Number	AFR	African Region	Africa	All ages	972047113	142310	114576	172888
Viruses	ROTA	Rotavirus	2014	Mortality	Number	AGO	Angola	Africa	<5 years	4899025	3886.19	2476.1	5807.58
Viruses	ROTA	Rotavirus	2014	Mortality	Number	AGO	Angola	Africa	≥5 years	21766934	728.387	469.608	1093.82
Viruses	ROTA	Rotavirus	2014	Mortality	Number	AGO	Angola	Africa	All ages	26665959	4614.58	2955.03	6731.69
Viruses	ROTA	Rotavirus	2014	Mortality	Number	ALB	Albania	Europe	<5 years	176169	1.6746	1.16413	2.29315
Viruses	ROTA	Rotavirus	2014	Mortality	Number	ALB	Albania	Europe	≥5 years	2729960	0.989366	0.568276	1.65127
Viruses	ROTA	Rotavirus	2014	Mortality	Number	ALB	Albania	Europe	All ages	2906129	2.66396	1.79046	3.79395
Viruses	ROTA	Rotavirus	2014	Mortality	Number	AMR	Region of the Americas	Americas	<5 years	74332175	2461.9	1937.64	3094.94
Viruses	ROTA	Rotavirus	2014	Mortality	Number	AMR	Region of the Americas	Americas	≥5 years	888440789	1283.47	873.768	1830.79
Viruses	ROTA	Rotavirus	2014	Mortality	Number	AMR	Region of the Americas	Americas	All ages	962772964	3745.37	2906.3	4805.76
Viruses	ROTA	Rotavirus	2014	Mortality	Number	AND	Andorra	Europe	<5 years	3531	0.0151899	0.00365248	0.0419588
Viruses	ROTA	Rotavirus	2014	Mortality	Number	AND	Andorra	Europe	≥5 years	70960	0.00969847	0.00233204	0.0267899
Viruses	ROTA	Rotavirus	2014	Mortality	Number	AND	Andorra	Europe	All ages	74491	0.0248884	0.00598451	0.0687487
Viruses	ROTA	Rotavirus	2014	Mortality	Number	ARE	United Arab Emirates	Eastern Mediterranean	<5 years	453093	1.63412	0.392932	4.51391
Viruses	ROTA	Rotavirus	2014	Mortality	Number	ARE	United Arab Emirates	Eastern Mediterranean	≥5 years	7560621	1.04336	0.25088	2.88205
Viruses	ROTA	Rotavirus	2014	Mortality	Number	ARE	United Arab Emirates	Eastern Mediterranean	All ages	8013714	2.67748	0.643812	7.39596
Viruses	ROTA	Rotavirus	2014	Mortality	Number	ARG	Argentina	Americas	<5 years	3699435	39.7442	28.4853	52.8388
Viruses	ROTA	Rotavirus	2014	Mortality	Number	ARG	Argentina	Americas	≥5 years	39096505	44.7294	27.1048	66.2132
Viruses	ROTA	Rotavirus	2014	Mortality	Number	ARG	Argentina	Americas	All ages	42795940	84.4736	55.2337	117.36
Viruses	ROTA	Rotavirus	2014	Mortality	Number	ARM	Armenia	Europe	<5 years	215771	4.10536	2.68495	5.96088
Viruses	ROTA	Rotavirus	2014	Mortality	Number	ARM	Armenia	Europe	≥5 years	2706851	0.951979	0.586596	1.38599
Viruses	ROTA	Rotavirus	2014	Mortality	Number	ARM	Armenia	Europe	All ages	2922622	5.05734	3.40424	7.26567
Viruses	ROTA	Rotavirus	2014	Mortality	Number	ATG	Antigua and Barbuda	Americas	<5 years	6126	0.0180325	0.00433599	0.0498108
Viruses	ROTA	Rotavirus	2014	Mortality	Number	ATG	Antigua and Barbuda	Americas	≥5 years	82305	0.0115134	0.00276845	0.0318033
Viruses	ROTA	Rotavirus	2014	Mortality	Number	ATG	Antigua and Barbuda	Americas	All ages	88431	0.0295459	0.00710444	0.0816141
Viruses	ROTA	Rotavirus	2014	Mortality	Number	AUS	Australia	Western Pacific	<5 years	1541033	4.77631	1.14848	13.1935
Viruses	ROTA	Rotavirus	2014	Mortality	Number	AUS	Australia	Western Pacific	≥5 years	21881910	3.04958	0.733286	8.42381
Viruses	ROTA	Rotavirus	2014	Mortality	Number	AUS	Australia	Western Pacific	All ages	23422943	7.8259	1.88177	21.6173
Viruses	ROTA	Rotavirus	2014	Mortality	Number	AUT	Austria	Europe	<5 years	399503	1.73519	0.417233	4.79308
Viruses	ROTA	Rotavirus	2014	Mortality	Number	AUT	Austria	Europe	≥5 years	8109828	1.10788	0.266396	3.06029
Viruses	ROTA	Rotavirus	2014	Mortality	Number	AUT	Austria	Europe	All ages	8509331	2.84307	0.683629	7.85337
Viruses	ROTA	Rotavirus	2014	Mortality	Number	AZE	Azerbaijan	Europe	<5 years	857466	108.41	72.5661	147.701
Viruses	ROTA	Rotavirus	2014	Mortality	Number	AZE	Azerbaijan	Europe	≥5 years	8711268	2.64239	1.77045	3.91201
Viruses	ROTA	Rotavirus	2014	Mortality	Number	AZE	Azerbaijan	Europe	All ages	9568734	111.052	74.4024	151.757
Viruses	ROTA	Rotavirus	2014	Mortality	Number	BDI	Burundi	Africa	<5 years	2073468	864.4	636.726	1148.43
Viruses	ROTA	Rotavirus	2014	Mortality	Number	BDI	Burundi	Africa	≥5 years	8545846	273.791	172.46	403.456
Viruses	ROTA	Rotavirus	2014	Mortality	Number	BDI	Burundi	Africa	All ages	10619314	1138.19	830.33	1513.11
Viruses	ROTA	Rotavirus	2014	Mortality	Number	BEL	Belgium	Europe	<5 years	648330	2.28016	0.548273	6.29843
Viruses	ROTA	Rotavirus	2014	Mortality	Number	BEL	Belgium	Europe	≥5 years	10533516	1.45584	0.350062	4.02143
Viruses	ROTA	Rotavirus	2014	Mortality	Number	BEL	Belgium	Europe	All ages	11181846	3.73599	0.898335	10.3199
Viruses	ROTA	Rotavirus	2014	Mortality	Number	BEN	Benin	Africa	<5 years	1845904	1421.72	1142.84	1755.95
Viruses	ROTA	Rotavirus	2014	Mortality	Number	BEN	Benin	Africa	≥5 years	9020388	399.483	270.825	571.65
Viruses	ROTA	Rotavirus	2014	Mortality	Number	BEN	Benin	Africa	All ages	10866292	1821.2	1457.86	2302.03
Viruses	ROTA	Rotavirus	2014	Mortality	Number	BFA	Burkina Faso	Africa	<5 years	3237607	1621.96	1034.04	2271.68
Viruses	ROTA	Rotavirus	2014	Mortality	Number	BFA	Burkina Faso	Africa	≥5 years	14719243	417.799	223.088	676.003
Viruses	ROTA	Rotavirus	2014	Mortality	Number	BFA	Burkina Faso	Africa	All ages	17956850	2039.76	1296.09	2896.51
Viruses	ROTA	Rotavirus	2014	Mortality	Number	BGD	Bangladesh	South-East Asia	<5 years	15647921	2796.27	2184.87	3476.67
Viruses	ROTA	Rotavirus	2014	Mortality	Number	BGD	Bangladesh	South-East Asia	≥5 years	141608869	2296.47	1344.17	3554.95
Viruses	ROTA	Rotavirus	2014	Mortality	Number	BGD	Bangladesh	South-East Asia	All ages	157256790	5092.73	3671.06	6775.32
Viruses	ROTA	Rotavirus	2014	Mortality	Number	BGR	Bulgaria	Europe	<5 years	342481	3.81274	2.29519	5.75017
Viruses	ROTA	Rotavirus	2014	Mortality	Number	BGR	Bulgaria	Europe	≥5 years	6902731	2.21469	1.49811	3.07982
Viruses	ROTA	Rotavirus	2014	Mortality	Number	BGR	Bulgaria	Europe	All ages	7245212	6.02742	3.99582	8.28629
Viruses	ROTA	Rotavirus	2014	Mortality	Number	BHR	Bahrain	Eastern Mediterranean	<5 years	96205	0.261735	0.0629352	0.722985
Viruses	ROTA	Rotavirus	2014	Mortality	Number	BHR	Bahrain	Eastern Mediterranean	≥5 years	1187337	0.167113	0.0401829	0.461612
Viruses	ROTA	Rotavirus	2014	Mortality	Number	BHR	Bahrain	Eastern Mediterranean	All ages	1283542	0.428847	0.103118	1.1846
Viruses	ROTA	Rotavirus	2014	Mortality	Number	BHS	Bahamas	Americas	<5 years	26947	0.0776249	0.0186652	0.214422
Viruses	ROTA	Rotavirus	2014	Mortality	Number	BHS	Bahamas	Americas	≥5 years	353724	0.049562	0.0119174	0.136904
Viruses	ROTA	Rotavirus	2014	Mortality	Number	BHS	Bahamas	Americas	All ages	380671	0.127187	0.0305826	0.351326
Viruses	ROTA	Rotavirus	2014	Mortality	Number	BIH	Bosnia and Herzegovina	Europe	<5 years	158835	0.177032	0.105618	0.263017
Viruses	ROTA	Rotavirus	2014	Mortality	Number	BIH	Bosnia and Herzegovina	Europe	≥5 years	3429339	3.195	1.79389	4.8613
Viruses	ROTA	Rotavirus	2014	Mortality	Number	BIH	Bosnia and Herzegovina	Europe	All ages	3588174	3.37204	1.95722	5.04542
Viruses	ROTA	Rotavirus	2014	Mortality	Number	BLR	Belarus	Europe	<5 years	562054	0.633134	0.417309	0.872213
Viruses	ROTA	Rotavirus	2014	Mortality	Number	BLR	Belarus	Europe	≥5 years	8904716	0.811149	0.539923	1.13563
Viruses	ROTA	Rotavirus	2014	Mortality	Number	BLR	Belarus	Europe	All ages	9466770	1.44428	1.00238	1.93445
Viruses	ROTA	Rotavirus	2014	Mortality	Number	BLZ	Belize	Americas	<5 years	36325	0.28613	0.0448412	0.729192
Viruses	ROTA	Rotavirus	2014	Mortality	Number	BLZ	Belize	Americas	≥5 years	308939	0.561731	0.37271	0.7948
Viruses	ROTA	Rotavirus	2014	Mortality	Number	BLZ	Belize	Americas	All ages	345264	0.847861	0.483558	1.35796
Viruses	ROTA	Rotavirus	2014	Mortality	Number	BOL	Bolivia	Americas	<5 years	1238224	173.271	123.22	240.371
Viruses	ROTA	Rotavirus	2014	Mortality	Number	BOL	Bolivia	Americas	≥5 years	9527665	36.3232	21.8914	56.7266
Viruses	ROTA	Rotavirus	2014	Mortality	Number	BOL	Bolivia	Americas	All ages	10765889	209.594	148.136	293.811
Viruses	ROTA	Rotavirus	2014	Mortality	Number	BRA	Brazil	Americas	<5 years	14504762	262.688	191.938	355.749
Viruses	ROTA	Rotavirus	2014	Mortality	Number	BRA	Brazil	Americas	≥5 years	184774293	360.254	215.338	560.534
Viruses	ROTA	Rotavirus	2014	Mortality	Number	BRA	Brazil	Americas	All ages	199279055	622.943	415.01	912.771
Viruses	ROTA	Rotavirus	2014	Mortality	Number	BRB	Barbados	Americas	<5 years	17126	0.0566923	0.0136319	0.1566
Viruses	ROTA	Rotavirus	2014	Mortality	Number	BRB	Barbados	Americas	≥5 years	260892	0.036197	0.00870371	0.0999862
Viruses	ROTA	Rotavirus	2014	Mortality	Number	BRB	Barbados	Americas	All ages	278018	0.0928893	0.0223356	0.256586
Viruses	ROTA	Rotavirus	2014	Mortality	Number	BRN	Brunei	Western Pacific	<5 years	33069	0.0844208	0.0202993	0.233194
Viruses	ROTA	Rotavirus	2014	Mortality	Number	BRN	Brunei	Western Pacific	≥5 years	380929	0.0539011	0.0129607	0.14889
Viruses	ROTA	Rotavirus	2014	Mortality	Number	BRN	Brunei	Western Pacific	All ages	413998	0.138322	0.0332601	0.382084
Viruses	ROTA	Rotavirus	2014	Mortality	Number	BTN	Bhutan	South-East Asia	<5 years	62994	10.6067	7.61245	14.7919
Viruses	ROTA	Rotavirus	2014	Mortality	Number	BTN	Bhutan	South-East Asia	≥5 years	666276	17.1148	10.7383	26.6058
Viruses	ROTA	Rotavirus	2014	Mortality	Number	BTN	Bhutan	South-East Asia	All ages	729270	27.7215	19.4572	39.0002
Viruses	ROTA	Rotavirus	2014	Mortality	Number	BWA	Botswana	Africa	<5 years	270684	51.1068	13.8341	113.082
Viruses	ROTA	Rotavirus	2014	Mortality	Number	BWA	Botswana	Africa	≥5 years	1885783	41.6317	24.0616	65.2978
Viruses	ROTA	Rotavirus	2014	Mortality	Number	BWA	Botswana	Africa	All ages	2156467	92.7386	45.7206	153.497
Viruses	ROTA	Rotavirus	2014	Mortality	Number	CAF	Central African Republic	Africa	<5 years	878867	722.121	510.68	969.493
Viruses	ROTA	Rotavirus	2014	Mortality	Number	CAF	Central African Republic	Africa	≥5 years	3777613	177.665	107.533	265.596
Viruses	ROTA	Rotavirus	2014	Mortality	Number	CAF	Central African Republic	Africa	All ages	4656480	899.785	627.684	1199.66
Viruses	ROTA	Rotavirus	2014	Mortality	Number	CAN	Canada	Americas	<5 years	1937693	7.2342	1.73949	19.9829
Viruses	ROTA	Rotavirus	2014	Mortality	Number	CAN	Canada	Americas	≥5 years	33538683	4.6189	1.11063	12.7587
Viruses	ROTA	Rotavirus	2014	Mortality	Number	CAN	Canada	Americas	All ages	35476376	11.8531	2.85013	32.7416
Viruses	ROTA	Rotavirus	2014	Mortality	Number	CHE	Switzerland	Europe	<5 years	411603	1.66012	0.399184	4.58573
Viruses	ROTA	Rotavirus	2014	Mortality	Number	CHE	Switzerland	Europe	≥5 years	7729614	1.05996	0.254871	2.9279
Viruses	ROTA	Rotavirus	2014	Mortality	Number	CHE	Switzerland	Europe	All ages	8141217	2.72008	0.654055	7.51363
Viruses	ROTA	Rotavirus	2014	Mortality	Number	CHL	Chile	Americas	<5 years	1210602	3.62403	0.871412	10.0106
Viruses	ROTA	Rotavirus	2014	Mortality	Number	CHL	Chile	Americas	≥5 years	16561553	2.31387	0.55638	6.39157
Viruses	ROTA	Rotavirus	2014	Mortality	Number	CHL	Chile	Americas	All ages	17772155	5.9379	1.42779	16.4021
Viruses	ROTA	Rotavirus	2014	Mortality	Number	CHN	China	Western Pacific	<5 years	90114186	2326.55	1744.2	3036.21
Viruses	ROTA	Rotavirus	2014	Mortality	Number	CHN	China	Western Pacific	≥5 years	1293330262	441.247	290.54	606.428
Viruses	ROTA	Rotavirus	2014	Mortality	Number	CHN	China	Western Pacific	All ages	1383444448	2767.79	2075.62	3538.75
Viruses	ROTA	Rotavirus	2014	Mortality	Number	CIV	Cote d'Ivoire	Africa	<5 years	3983507	2778.79	2163.96	3421.98
Viruses	ROTA	Rotavirus	2014	Mortality	Number	CIV	Cote d'Ivoire	Africa	≥5 years	20190902	469.344	313.3	672.122
Viruses	ROTA	Rotavirus	2014	Mortality	Number	CIV	Cote d'Ivoire	Africa	All ages	24174409	3248.13	2534.76	4016.64
Viruses	ROTA	Rotavirus	2014	Mortality	Number	CMR	Cameroon	Africa	<5 years	3641018	2523.75	1911.22	3227.19
Viruses	ROTA	Rotavirus	2014	Mortality	Number	CMR	Cameroon	Africa	≥5 years	18060945	433.416	271.584	640.566
Viruses	ROTA	Rotavirus	2014	Mortality	Number	CMR	Cameroon	Africa	All ages	21701963	2957.17	2235	3820.99
Viruses	ROTA	Rotavirus	2014	Mortality	Number	COD	Democratic Republic of Congo	Africa	<5 years	14312215	11325.7	8252.96	14791
Viruses	ROTA	Rotavirus	2014	Mortality	Number	COD	Democratic Republic of Congo	Africa	≥5 years	62782400	1734.17	1156.68	2399.64
Viruses	ROTA	Rotavirus	2014	Mortality	Number	COD	Democratic Republic of Congo	Africa	All ages	77094615	13059.9	9682.46	16904.6
Viruses	ROTA	Rotavirus	2014	Mortality	Number	COG	Congo	Africa	<5 years	828084	219.507	152.688	310.677
Viruses	ROTA	Rotavirus	2014	Mortality	Number	COG	Congo	Africa	≥5 years	4087760	68.0159	39.5825	106.175
Viruses	ROTA	Rotavirus	2014	Mortality	Number	COG	Congo	Africa	All ages	4915844	287.523	200.476	412.133
Viruses	ROTA	Rotavirus	2014	Mortality	Number	COK	Cook Islands	Western Pacific	<5 years	1516	0.00358301	0.000861549	0.00989727
Viruses	ROTA	Rotavirus	2014	Mortality	Number	COK	Cook Islands	Western Pacific	≥5 years	16055	0.00228768	0.000550083	0.00631922
Viruses	ROTA	Rotavirus	2014	Mortality	Number	COK	Cook Islands	Western Pacific	All ages	17571	0.00587069	0.00141163	0.0162165
Viruses	ROTA	Rotavirus	2014	Mortality	Number	COL	Colombia	Americas	<5 years	3657477	48.7124	32.4688	68.1801
Viruses	ROTA	Rotavirus	2014	Mortality	Number	COL	Colombia	Americas	≥5 years	42706259	42.2964	24.6099	62.6229
Viruses	ROTA	Rotavirus	2014	Mortality	Number	COL	Colombia	Americas	All ages	46363736	91.0088	58.683	130.316
Viruses	ROTA	Rotavirus	2014	Mortality	Number	COM	Comoros	Africa	<5 years	105605	49.2227	34.8998	67.3168
Viruses	ROTA	Rotavirus	2014	Mortality	Number	COM	Comoros	Africa	≥5 years	598290	13.8102	9.09565	20.0331
Viruses	ROTA	Rotavirus	2014	Mortality	Number	COM	Comoros	Africa	All ages	703895	63.0329	46.7075	84.0482
Viruses	ROTA	Rotavirus	2014	Mortality	Number	CPV	Cape Verde	Africa	<5 years	48757	2.02985	1.42915	2.88693
Viruses	ROTA	Rotavirus	2014	Mortality	Number	CPV	Cape Verde	Africa	≥5 years	463548	4.57427	2.6632	7.85452
Viruses	ROTA	Rotavirus	2014	Mortality	Number	CPV	Cape Verde	Africa	All ages	512305	6.60412	4.38314	10.6193
Viruses	ROTA	Rotavirus	2014	Mortality	Number	CRI	Costa Rica	Americas	<5 years	356123	3.33443	2.12572	4.79942
Viruses	ROTA	Rotavirus	2014	Mortality	Number	CRI	Costa Rica	Americas	≥5 years	4385426	12.5346	8.36223	17.971
Viruses	ROTA	Rotavirus	2014	Mortality	Number	CRI	Costa Rica	Americas	All ages	4741549	15.8691	10.8758	22.0561
Viruses	ROTA	Rotavirus	2014	Mortality	Number	CUB	Cuba	Americas	<5 years	632729	3.36467	2.09392	5.26211
Viruses	ROTA	Rotavirus	2014	Mortality	Number	CUB	Cuba	Americas	≥5 years	10661544	36.5967	22.5254	55.2641
Viruses	ROTA	Rotavirus	2014	Mortality	Number	CUB	Cuba	Americas	All ages	11294273	39.9613	24.7934	59.5737
Viruses	ROTA	Rotavirus	2014	Mortality	Number	CYP	Cyprus	Europe	<5 years	66762	0.243253	0.0584912	0.671933
Viruses	ROTA	Rotavirus	2014	Mortality	Number	CYP	Cyprus	Europe	≥5 years	1126146	0.155312	0.0373455	0.429017
Viruses	ROTA	Rotavirus	2014	Mortality	Number	CYP	Cyprus	Europe	All ages	1192908	0.398565	0.0958367	1.10095
Viruses	ROTA	Rotavirus	2014	Mortality	Number	CZE	Czechia	Europe	<5 years	563868	2.14364	0.515449	5.92135
Viruses	ROTA	Rotavirus	2014	Mortality	Number	CZE	Czechia	Europe	≥5 years	9948529	1.36868	0.329104	3.78067
Viruses	ROTA	Rotavirus	2014	Mortality	Number	CZE	Czechia	Europe	All ages	10512397	3.51232	0.844553	9.70202
Viruses	ROTA	Rotavirus	2014	Mortality	Number	DEU	Germany	Europe	<5 years	3427684	16.5504	3.97961	45.7168
Viruses	ROTA	Rotavirus	2014	Mortality	Number	DEU	Germany	Europe	≥5 years	77735011	10.5671	2.5409	29.1893
Viruses	ROTA	Rotavirus	2014	Mortality	Number	DEU	Germany	Europe	All ages	81162695	27.1175	6.52051	74.9061
Viruses	ROTA	Rotavirus	2014	Mortality	Number	DJI	Djibouti	Eastern Mediterranean	<5 years	115549	55.661	38.2356	79.0257
Viruses	ROTA	Rotavirus	2014	Mortality	Number	DJI	Djibouti	Eastern Mediterranean	≥5 years	878289	26.2497	17.483	37.9021
Viruses	ROTA	Rotavirus	2014	Mortality	Number	DJI	Djibouti	Eastern Mediterranean	All ages	993838	81.9107	58.3132	113.835
Viruses	ROTA	Rotavirus	2014	Mortality	Number	DMA	Dominica	Americas	<5 years	4848	0	0	0
Viruses	ROTA	Rotavirus	2014	Mortality	Number	DMA	Dominica	Americas	≥5 years	65613	0.153055	0.103179	0.216514
Viruses	ROTA	Rotavirus	2014	Mortality	Number	DMA	Dominica	Americas	All ages	70461	0.153055	0.103179	0.216514
Viruses	ROTA	Rotavirus	2014	Mortality	Number	DNK	Denmark	Europe	<5 years	303771	1.14756	0.275935	3.16988
Viruses	ROTA	Rotavirus	2014	Mortality	Number	DNK	Denmark	Europe	≥5 years	5323837	0.732695	0.17618	2.02391
Viruses	ROTA	Rotavirus	2014	Mortality	Number	DNK	Denmark	Europe	All ages	5627608	1.88025	0.452115	5.19379
Viruses	ROTA	Rotavirus	2014	Mortality	Number	DOM	Dominican Republic	Americas	<5 years	1042902	129.571	94.4219	172.937
Viruses	ROTA	Rotavirus	2014	Mortality	Number	DOM	Dominican Republic	Americas	≥5 years	9212261	26.2615	16.3219	39.5443
Viruses	ROTA	Rotavirus	2014	Mortality	Number	DOM	Dominican Republic	Americas	All ages	10255163	155.832	113.026	206.671
Viruses	ROTA	Rotavirus	2014	Mortality	Number	DZA	Algeria	Africa	<5 years	4492531	338.043	277.562	412.915
Viruses	ROTA	Rotavirus	2014	Mortality	Number	DZA	Algeria	Africa	≥5 years	34307714	18.9425	12.1453	27.7249
Viruses	ROTA	Rotavirus	2014	Mortality	Number	DZA	Algeria	Africa	All ages	38800245	356.986	291.295	437.565
Viruses	ROTA	Rotavirus	2014	Mortality	Number	ECU	Ecuador	Americas	<5 years	1605577	19.2355	14.0454	25.3025
Viruses	ROTA	Rotavirus	2014	Mortality	Number	ECU	Ecuador	Americas	≥5 years	14315515	9.89765	6.321	14.2914
Viruses	ROTA	Rotavirus	2014	Mortality	Number	ECU	Ecuador	Americas	All ages	15921092	29.1332	20.8857	39.069
Viruses	ROTA	Rotavirus	2014	Mortality	Number	EGY	Egypt	Eastern Mediterranean	<5 years	12381683	359.571	214.423	498.815
Viruses	ROTA	Rotavirus	2014	Mortality	Number	EGY	Egypt	Eastern Mediterranean	≥5 years	84095471	87.2629	47.1863	134.473
Viruses	ROTA	Rotavirus	2014	Mortality	Number	EGY	Egypt	Eastern Mediterranean	All ages	96477154	446.834	266.915	620.18
Viruses	ROTA	Rotavirus	2014	Mortality	Number	EMR	Eastern Mediterranean Region	Eastern Mediterranean	<5 years	88641911	25679.3	19475.4	32918.4
Viruses	ROTA	Rotavirus	2014	Mortality	Number	EMR	Eastern Mediterranean Region	Eastern Mediterranean	≥5 years	586144233	4891.78	3200.01	7253.14
Viruses	ROTA	Rotavirus	2014	Mortality	Number	EMR	Eastern Mediterranean Region	Eastern Mediterranean	All ages	674786144	30571.1	23159	39367.5
Viruses	ROTA	Rotavirus	2014	Mortality	Number	ERI	Eritrea	Africa	<5 years	464895	136.462	93.529	183.911
Viruses	ROTA	Rotavirus	2014	Mortality	Number	ERI	Eritrea	Africa	≥5 years	2630263	154.507	101.631	225.569
Viruses	ROTA	Rotavirus	2014	Mortality	Number	ERI	Eritrea	Africa	All ages	3095158	290.968	214.395	380.864
Viruses	ROTA	Rotavirus	2014	Mortality	Number	ESP	Spain	Europe	<5 years	2307120	9.53385	2.29245	26.3352
Viruses	ROTA	Rotavirus	2014	Mortality	Number	ESP	Spain	Europe	≥5 years	44446710	6.08718	1.46369	16.8145
Viruses	ROTA	Rotavirus	2014	Mortality	Number	ESP	Spain	Europe	All ages	46753830	15.621	3.75614	43.1497
Viruses	ROTA	Rotavirus	2014	Mortality	Number	EST	Estonia	Europe	<5 years	73673	0.268301	0.0645141	0.741123
Viruses	ROTA	Rotavirus	2014	Mortality	Number	EST	Estonia	Europe	≥5 years	1242071	0.171305	0.0411911	0.473193
Viruses	ROTA	Rotavirus	2014	Mortality	Number	EST	Estonia	Europe	All ages	1315744	0.439606	0.105705	1.21432
Viruses	ROTA	Rotavirus	2014	Mortality	Number	ETH	Ethiopia	Africa	<5 years	15581383	5375.94	4160.21	6914.03
Viruses	ROTA	Rotavirus	2014	Mortality	Number	ETH	Ethiopia	Africa	≥5 years	84170848	2417.43	1630.51	3521.44
Viruses	ROTA	Rotavirus	2014	Mortality	Number	ETH	Ethiopia	Africa	All ages	99752231	7793.38	5911.41	9977.06
Viruses	ROTA	Rotavirus	2014	Mortality	Number	EUR	European Region	Europe	<5 years	56390728	943.859	707.421	1215
Viruses	ROTA	Rotavirus	2014	Mortality	Number	EUR	European Region	Europe	≥5 years	853602442	199.114	124.039	325.342
Viruses	ROTA	Rotavirus	2014	Mortality	Number	EUR	European Region	Europe	All ages	909993170	1142.97	841.595	1533.06
Viruses	ROTA	Rotavirus	2014	Mortality	Number	FIN	Finland	Europe	<5 years	303009	1.11162	0.267294	3.07062
Viruses	ROTA	Rotavirus	2014	Mortality	Number	FIN	Finland	Europe	≥5 years	5148370	0.70975	0.170662	1.96053
Viruses	ROTA	Rotavirus	2014	Mortality	Number	FIN	Finland	Europe	All ages	5451379	1.82137	0.437957	5.03115
Viruses	ROTA	Rotavirus	2014	Mortality	Number	FJI	Fiji	Western Pacific	<5 years	96106	5.13347	3.57921	6.86941
Viruses	ROTA	Rotavirus	2014	Mortality	Number	FJI	Fiji	Western Pacific	≥5 years	820884	10.1334	6.06673	15.7939
Viruses	ROTA	Rotavirus	2014	Mortality	Number	FJI	Fiji	Western Pacific	All ages	916990	15.2669	9.88952	22.524
Viruses	ROTA	Rotavirus	2014	Mortality	Number	FRA	France	Europe	<5 years	3867842	13.1635	3.16521	36.3612
Viruses	ROTA	Rotavirus	2014	Mortality	Number	FRA	France	Europe	≥5 years	60685589	8.40463	2.02093	23.216
Viruses	ROTA	Rotavirus	2014	Mortality	Number	FRA	France	Europe	All ages	64553431	21.5681	5.18614	59.5772
Viruses	ROTA	Rotavirus	2014	Mortality	Number	FSM	Micronesia	Western Pacific	<5 years	12617	1.84851	0.904808	3.16411
Viruses	ROTA	Rotavirus	2014	Mortality	Number	FSM	Micronesia	Western Pacific	≥5 years	95628	0.709991	0.456545	1.05606
Viruses	ROTA	Rotavirus	2014	Mortality	Number	FSM	Micronesia	Western Pacific	All ages	108245	2.5585	1.49963	4.03897
Viruses	ROTA	Rotavirus	2014	Mortality	Number	GAB	Gabon	Africa	<5 years	279858	77.0426	52.6876	109.78
Viruses	ROTA	Rotavirus	2014	Mortality	Number	GAB	Gabon	Africa	≥5 years	1666411	23.5555	14.3568	37.105
Viruses	ROTA	Rotavirus	2014	Mortality	Number	GAB	Gabon	Africa	All ages	1946269	100.598	71.8983	143.218
Viruses	ROTA	Rotavirus	2014	Mortality	Number	GBR	United Kingdom	Europe	<5 years	4068641	13.1751	3.168	36.3933
Viruses	ROTA	Rotavirus	2014	Mortality	Number	GBR	United Kingdom	Europe	≥5 years	60541668	8.41203	2.02271	23.2364
Viruses	ROTA	Rotavirus	2014	Mortality	Number	GBR	United Kingdom	Europe	All ages	64610309	21.5871	5.19071	59.6297
Viruses	ROTA	Rotavirus	2014	Mortality	Number	GEO	Georgia	Europe	<5 years	275004	1.71568	1.20653	2.25944
Viruses	ROTA	Rotavirus	2014	Mortality	Number	GEO	Georgia	Europe	≥5 years	3519263	1.67488	1.11321	2.38659
Viruses	ROTA	Rotavirus	2014	Mortality	Number	GEO	Georgia	Europe	All ages	3794267	3.39056	2.36529	4.50618
Viruses	ROTA	Rotavirus	2014	Mortality	Number	GHA	Ghana	Africa	<5 years	4029061	661.209	432.59	938.911
Viruses	ROTA	Rotavirus	2014	Mortality	Number	GHA	Ghana	Africa	≥5 years	23685264	359.263	200.851	582.955
Viruses	ROTA	Rotavirus	2014	Mortality	Number	GHA	Ghana	Africa	All ages	27714325	1020.47	638.454	1493.86
Viruses	ROTA	Rotavirus	2014	Mortality	Number	GIN	Guinea	Africa	<5 years	1888819	1727.7	1373.18	2154.06
Viruses	ROTA	Rotavirus	2014	Mortality	Number	GIN	Guinea	Africa	≥5 years	9440706	446.264	304.938	627.558
Viruses	ROTA	Rotavirus	2014	Mortality	Number	GIN	Guinea	Africa	All ages	11329525	2173.97	1738.94	2754.09
Viruses	ROTA	Rotavirus	2014	Mortality	Number	GLOBAL	Global	All WHO Member States	<5 years	688542712	196063	162658	230863
Viruses	ROTA	Rotavirus	2014	Mortality	Number	GLOBAL	Global	All WHO Member States	≥5 years	6602533972	105992	71837	145258
Viruses	ROTA	Rotavirus	2014	Mortality	Number	GLOBAL	Global	All WHO Member States	All ages	7291076684	302055	246121	370999
Viruses	ROTA	Rotavirus	2014	Mortality	Number	GMB	Gambia	Africa	<5 years	363407	98.0726	63.3088	135.453
Viruses	ROTA	Rotavirus	2014	Mortality	Number	GMB	Gambia	Africa	≥5 years	1770930	24.1586	13.0358	39.5829
Viruses	ROTA	Rotavirus	2014	Mortality	Number	GMB	Gambia	Africa	All ages	2134337	122.231	76.105	176.993
Viruses	ROTA	Rotavirus	2014	Mortality	Number	GNB	Guinea-Bissau	Africa	<5 years	278537	201.723	144.045	276.575
Viruses	ROTA	Rotavirus	2014	Mortality	Number	GNB	Guinea-Bissau	Africa	≥5 years	1439977	46.3141	30.0699	68.6677
Viruses	ROTA	Rotavirus	2014	Mortality	Number	GNB	Guinea-Bissau	Africa	All ages	1718514	248.037	175.432	344.585
Viruses	ROTA	Rotavirus	2014	Mortality	Number	GNQ	Equatorial Guinea	Africa	<5 years	214244	162.912	114.393	224.213
Viruses	ROTA	Rotavirus	2014	Mortality	Number	GNQ	Equatorial Guinea	Africa	≥5 years	1158610	12.4788	7.93462	17.5004
Viruses	ROTA	Rotavirus	2014	Mortality	Number	GNQ	Equatorial Guinea	Africa	All ages	1372854	175.391	124.922	239.44
Viruses	ROTA	Rotavirus	2014	Mortality	Number	GRC	Greece	Europe	<5 years	524281	2.22845	0.535841	6.15561
Viruses	ROTA	Rotavirus	2014	Mortality	Number	GRC	Greece	Europe	≥5 years	10404004	1.42282	0.342124	3.93024
Viruses	ROTA	Rotavirus	2014	Mortality	Number	GRC	Greece	Europe	All ages	10928285	3.65128	0.877965	10.0859
Viruses	ROTA	Rotavirus	2014	Mortality	Number	GRD	Grenada	Americas	<5 years	8775	0	0	0
Viruses	ROTA	Rotavirus	2014	Mortality	Number	GRD	Grenada	Americas	≥5 years	105065	0.123581	0.0830441	0.180907
Viruses	ROTA	Rotavirus	2014	Mortality	Number	GRD	Grenada	Americas	All ages	113840	0.123581	0.0830441	0.180907
Viruses	ROTA	Rotavirus	2014	Mortality	Number	GTM	Guatemala	Americas	<5 years	1966750	323.837	224.47	450.193
Viruses	ROTA	Rotavirus	2014	Mortality	Number	GTM	Guatemala	Americas	≥5 years	13568406	134.411	83.4379	205.715
Viruses	ROTA	Rotavirus	2014	Mortality	Number	GTM	Guatemala	Americas	All ages	15535156	458.247	319.487	646.964
Viruses	ROTA	Rotavirus	2014	Mortality	Number	GUY	Guyana	Americas	<5 years	79416	0.153348	0.0368731	0.42359
Viruses	ROTA	Rotavirus	2014	Mortality	Number	GUY	Guyana	Americas	≥5 years	672599	0.0979097	0.0235428	0.270454
Viruses	ROTA	Rotavirus	2014	Mortality	Number	GUY	Guyana	Americas	All ages	752015	0.251258	0.0604159	0.694044
Viruses	ROTA	Rotavirus	2014	Mortality	Number	HND	Honduras	Americas	<5 years	1077759	62.4852	43.8068	83.9541
Viruses	ROTA	Rotavirus	2014	Mortality	Number	HND	Honduras	Americas	≥5 years	7898479	63.4866	36.9772	98.0759
Viruses	ROTA	Rotavirus	2014	Mortality	Number	HND	Honduras	Americas	All ages	8976238	125.972	84.5221	178.812
Viruses	ROTA	Rotavirus	2014	Mortality	Number	HRV	Croatia	Europe	<5 years	207983	0.863195	0.207559	2.38439
Viruses	ROTA	Rotavirus	2014	Mortality	Number	HRV	Croatia	Europe	≥5 years	4025110	0.551134	0.132522	1.52239
Viruses	ROTA	Rotavirus	2014	Mortality	Number	HRV	Croatia	Europe	All ages	4233093	1.41433	0.340081	3.90677
Viruses	ROTA	Rotavirus	2014	Mortality	Number	HTI	Haiti	Americas	<5 years	1248415	730.382	543.198	946.035
Viruses	ROTA	Rotavirus	2014	Mortality	Number	HTI	Haiti	Americas	≥5 years	9049511	99.1556	62.7806	149.869
Viruses	ROTA	Rotavirus	2014	Mortality	Number	HTI	Haiti	Americas	All ages	10297926	829.538	617.661	1093.24
Viruses	ROTA	Rotavirus	2014	Mortality	Number	HUN	Hungary	Europe	<5 years	455204	2.01343	0.484138	5.56166
Viruses	ROTA	Rotavirus	2014	Mortality	Number	HUN	Hungary	Europe	≥5 years	9418627	1.28554	0.309113	3.55102
Viruses	ROTA	Rotavirus	2014	Mortality	Number	HUN	Hungary	Europe	All ages	9873831	3.29897	0.793251	9.11268
Viruses	ROTA	Rotavirus	2014	Mortality	Number	IDN	Indonesia	South-East Asia	<5 years	24575214	4715.69	3477.55	6639.08
Viruses	ROTA	Rotavirus	2014	Mortality	Number	IDN	Indonesia	South-East Asia	≥5 years	232815730	6962.88	4308.2	11601.1
Viruses	ROTA	Rotavirus	2014	Mortality	Number	IDN	Indonesia	South-East Asia	All ages	257390944	11678.6	8030.67	17997.9
Viruses	ROTA	Rotavirus	2014	Mortality	Number	IND	India	South-East Asia	<5 years	126938738	30429	23950	37672.1
Viruses	ROTA	Rotavirus	2014	Mortality	Number	IND	India	South-East Asia	≥5 years	1177369022	65463.1	40833.3	96950
Viruses	ROTA	Rotavirus	2014	Mortality	Number	IND	India	South-East Asia	All ages	1304307760	95892.1	66703.6	133200
Viruses	ROTA	Rotavirus	2014	Mortality	Number	IRL	Ireland	Europe	<5 years	347571	0.9459	0.227446	2.61284
Viruses	ROTA	Rotavirus	2014	Mortality	Number	IRL	Ireland	Europe	≥5 years	4291104	0.603939	0.14522	1.66825
Viruses	ROTA	Rotavirus	2014	Mortality	Number	IRL	Ireland	Europe	All ages	4638675	1.54984	0.372665	4.28109
Viruses	ROTA	Rotavirus	2014	Mortality	Number	IRN	Iran	Eastern Mediterranean	<5 years	6948259	39.7074	22.6959	60.3101
Viruses	ROTA	Rotavirus	2014	Mortality	Number	IRN	Iran	Eastern Mediterranean	≥5 years	74002524	41.2908	26.0753	61.4862
Viruses	ROTA	Rotavirus	2014	Mortality	Number	IRN	Iran	Eastern Mediterranean	All ages	80950783	80.9983	52.2109	111.872
Viruses	ROTA	Rotavirus	2014	Mortality	Number	IRQ	Iraq	Eastern Mediterranean	<5 years	5651055	548.117	405.896	693.06
Viruses	ROTA	Rotavirus	2014	Mortality	Number	IRQ	Iraq	Eastern Mediterranean	≥5 years	30381144	13.9991	8.85948	19.7638
Viruses	ROTA	Rotavirus	2014	Mortality	Number	IRQ	Iraq	Eastern Mediterranean	All ages	36032199	562.116	415.604	710.823
Viruses	ROTA	Rotavirus	2014	Mortality	Number	ISL	Iceland	Europe	<5 years	23173	0.0664342	0.0159744	0.18351
Viruses	ROTA	Rotavirus	2014	Mortality	Number	ISL	Iceland	Europe	≥5 years	302619	0.042417	0.0101993	0.117168
Viruses	ROTA	Rotavirus	2014	Mortality	Number	ISL	Iceland	Europe	All ages	325792	0.108851	0.0261737	0.300678
Viruses	ROTA	Rotavirus	2014	Mortality	Number	ISR	Israel	Europe	<5 years	808633	1.59473	0.38346	4.4051
Viruses	ROTA	Rotavirus	2014	Mortality	Number	ISR	Israel	Europe	≥5 years	7011905	1.01821	0.244832	2.81257
Viruses	ROTA	Rotavirus	2014	Mortality	Number	ISR	Israel	Europe	All ages	7820538	2.61294	0.628292	7.21767
Viruses	ROTA	Rotavirus	2014	Mortality	Number	ITA	Italy	Europe	<5 years	2718286	12.3755	2.97575	34.1847
Viruses	ROTA	Rotavirus	2014	Mortality	Number	ITA	Italy	Europe	≥5 years	57971031	7.90153	1.89996	21.8263
Viruses	ROTA	Rotavirus	2014	Mortality	Number	ITA	Italy	Europe	All ages	60689317	20.2771	4.8757	56.0109
Viruses	ROTA	Rotavirus	2014	Mortality	Number	JAM	Jamaica	Americas	<5 years	201280	2.50499	0.934927	4.98639
Viruses	ROTA	Rotavirus	2014	Mortality	Number	JAM	Jamaica	Americas	≥5 years	2587759	9.06287	6.10223	12.9598
Viruses	ROTA	Rotavirus	2014	Mortality	Number	JAM	Jamaica	Americas	All ages	2789039	11.5679	7.86603	16.4928
Viruses	ROTA	Rotavirus	2014	Mortality	Number	JOR	Jordan	Eastern Mediterranean	<5 years	1070030	8.76341	5.78631	12.2031
Viruses	ROTA	Rotavirus	2014	Mortality	Number	JOR	Jordan	Eastern Mediterranean	≥5 years	7311829	1.81165	1.04897	2.84264
Viruses	ROTA	Rotavirus	2014	Mortality	Number	JOR	Jordan	Eastern Mediterranean	All ages	8381859	10.5751	7.14604	14.9821
Viruses	ROTA	Rotavirus	2014	Mortality	Number	JPN	Japan	Western Pacific	<5 years	5234292	26.0227	6.25727	71.882
Viruses	ROTA	Rotavirus	2014	Mortality	Number	JPN	Japan	Western Pacific	≥5 years	122380564	16.615	3.99515	45.8953
Viruses	ROTA	Rotavirus	2014	Mortality	Number	JPN	Japan	Western Pacific	All ages	127614856	42.6377	10.2524	117.777
Viruses	ROTA	Rotavirus	2014	Mortality	Number	KAZ	Kazakhstan	Europe	<5 years	1894484	31.0814	23.4133	39.3705
Viruses	ROTA	Rotavirus	2014	Mortality	Number	KAZ	Kazakhstan	Europe	≥5 years	15789674	1.97313	1.33594	2.72428
Viruses	ROTA	Rotavirus	2014	Mortality	Number	KAZ	Kazakhstan	Europe	All ages	17684158	33.0545	24.8127	41.732
Viruses	ROTA	Rotavirus	2014	Mortality	Number	KEN	Kenya	Africa	<5 years	7087415	1616.05	1226.46	2050.55
Viruses	ROTA	Rotavirus	2014	Mortality	Number	KEN	Kenya	Africa	≥5 years	38438563	724.014	467.301	1010.64
Viruses	ROTA	Rotavirus	2014	Mortality	Number	KEN	Kenya	Africa	All ages	45525978	2340.07	1765.54	2992.92
Viruses	ROTA	Rotavirus	2014	Mortality	Number	KGZ	Kyrgyzstan	Europe	<5 years	741034	33.6363	24.383	44.3172
Viruses	ROTA	Rotavirus	2014	Mortality	Number	KGZ	Kyrgyzstan	Europe	≥5 years	5106320	0.915631	0.638779	1.26202
Viruses	ROTA	Rotavirus	2014	Mortality	Number	KGZ	Kyrgyzstan	Europe	All ages	5847354	34.5519	25.1075	45.4581
Viruses	ROTA	Rotavirus	2014	Mortality	Number	KHM	Cambodia	Western Pacific	<5 years	1761120	335.973	211.224	469.758
Viruses	ROTA	Rotavirus	2014	Mortality	Number	KHM	Cambodia	Western Pacific	≥5 years	13522323	108.567	64.6188	164.444
Viruses	ROTA	Rotavirus	2014	Mortality	Number	KHM	Cambodia	Western Pacific	All ages	15283443	444.54	291.676	617.996
Viruses	ROTA	Rotavirus	2014	Mortality	Number	KIR	Kiribati	Western Pacific	<5 years	15872	7.81712	5.02697	11.5872
Viruses	ROTA	Rotavirus	2014	Mortality	Number	KIR	Kiribati	Western Pacific	≥5 years	98731	4.57543	2.88172	6.55877
Viruses	ROTA	Rotavirus	2014	Mortality	Number	KIR	Kiribati	Western Pacific	All ages	114603	12.3926	8.42906	16.9743
Viruses	ROTA	Rotavirus	2014	Mortality	Number	KNA	Saint Kitts and Nevis	Americas	<5 years	2988	0.00960138	0.00230869	0.0265217
Viruses	ROTA	Rotavirus	2014	Mortality	Number	KNA	Saint Kitts and Nevis	Americas	≥5 years	44097	0.0061303	0.00147406	0.0169336
Viruses	ROTA	Rotavirus	2014	Mortality	Number	KNA	Saint Kitts and Nevis	Americas	All ages	47085	0.0157317	0.00378275	0.0434553
Viruses	ROTA	Rotavirus	2014	Mortality	Number	KOR	South Korea	Western Pacific	<5 years	2274126	10.2581	2.46659	28.3356
Viruses	ROTA	Rotavirus	2014	Mortality	Number	KOR	South Korea	Western Pacific	≥5 years	48031194	6.54958	1.57487	18.0918
Viruses	ROTA	Rotavirus	2014	Mortality	Number	KOR	South Korea	Western Pacific	All ages	50305320	16.8076	4.04147	46.4274
Viruses	ROTA	Rotavirus	2014	Mortality	Number	KWT	Kuwait	Eastern Mediterranean	<5 years	305471	0.731648	0.175928	2.02102
Viruses	ROTA	Rotavirus	2014	Mortality	Number	KWT	Kuwait	Eastern Mediterranean	≥5 years	3282520	0.467144	0.112327	1.29038
Viruses	ROTA	Rotavirus	2014	Mortality	Number	KWT	Kuwait	Eastern Mediterranean	All ages	3587991	1.19879	0.288255	3.3114
Viruses	ROTA	Rotavirus	2014	Mortality	Number	LAO	Laos	Western Pacific	<5 years	774722	345.028	263.132	455.944
Viruses	ROTA	Rotavirus	2014	Mortality	Number	LAO	Laos	Western Pacific	≥5 years	5882842	67.1737	39.5898	101.096
Viruses	ROTA	Rotavirus	2014	Mortality	Number	LAO	Laos	Western Pacific	All ages	6657564	412.201	309.938	545.313
Viruses	ROTA	Rotavirus	2014	Mortality	Number	LBN	Lebanon	Eastern Mediterranean	<5 years	549912	1.11958	0.704639	1.71534
Viruses	ROTA	Rotavirus	2014	Mortality	Number	LBN	Lebanon	Eastern Mediterranean	≥5 years	5600380	7.2706	4.23461	11.6007
Viruses	ROTA	Rotavirus	2014	Mortality	Number	LBN	Lebanon	Eastern Mediterranean	All ages	6150292	8.39019	5.22871	12.9948
Viruses	ROTA	Rotavirus	2014	Mortality	Number	LBR	Liberia	Africa	<5 years	725994	396.211	301.424	501.879
Viruses	ROTA	Rotavirus	2014	Mortality	Number	LBR	Liberia	Africa	≥5 years	3793308	87.9047	57.9255	126.104
Viruses	ROTA	Rotavirus	2014	Mortality	Number	LBR	Liberia	Africa	All ages	4519302	484.116	369.108	617.867
Viruses	ROTA	Rotavirus	2014	Mortality	Number	LBY	Libya	Eastern Mediterranean	<5 years	707561	10.1501	6.12866	14.7228
Viruses	ROTA	Rotavirus	2014	Mortality	Number	LBY	Libya	Eastern Mediterranean	≥5 years	5665338	2.66197	1.45193	4.25572
Viruses	ROTA	Rotavirus	2014	Mortality	Number	LBY	Libya	Eastern Mediterranean	All ages	6372899	12.812	7.88681	18.9704
Viruses	ROTA	Rotavirus	2014	Mortality	Number	LCA	Saint Lucia	Americas	<5 years	11174	0	0	0
Viruses	ROTA	Rotavirus	2014	Mortality	Number	LCA	Saint Lucia	Americas	≥5 years	162586	0.308141	0.201361	0.437122
Viruses	ROTA	Rotavirus	2014	Mortality	Number	LCA	Saint Lucia	Americas	All ages	173760	0.308141	0.201361	0.437122
Viruses	ROTA	Rotavirus	2014	Mortality	Number	LKA	Sri Lanka	South-East Asia	<5 years	1799408	11.4538	9.0683	14.2547
Viruses	ROTA	Rotavirus	2014	Mortality	Number	LKA	Sri Lanka	South-East Asia	≥5 years	19655198	93.4465	61.7055	138.335
Viruses	ROTA	Rotavirus	2014	Mortality	Number	LKA	Sri Lanka	South-East Asia	All ages	21454606	104.9	70.9332	150.895
Viruses	ROTA	Rotavirus	2014	Mortality	Number	LSO	Lesotho	Africa	<5 years	275934	131.36	100.037	165.81
Viruses	ROTA	Rotavirus	2014	Mortality	Number	LSO	Lesotho	Africa	≥5 years	1792133	138.439	93.9139	197.825
Viruses	ROTA	Rotavirus	2014	Mortality	Number	LSO	Lesotho	Africa	All ages	2068067	269.798	201.348	351.846
Viruses	ROTA	Rotavirus	2014	Mortality	Number	LTU	Lithuania	Europe	<5 years	151111	0.600379	0.144364	1.65842
Viruses	ROTA	Rotavirus	2014	Mortality	Number	LTU	Lithuania	Europe	≥5 years	2793139	0.383331	0.0921736	1.05887
Viruses	ROTA	Rotavirus	2014	Mortality	Number	LTU	Lithuania	Europe	All ages	2944250	0.98371	0.236537	2.71729
Viruses	ROTA	Rotavirus	2014	Mortality	Number	LUX	Luxembourg	Europe	<5 years	31073	0.112085	0.0269513	0.30961
Viruses	ROTA	Rotavirus	2014	Mortality	Number	LUX	Luxembourg	Europe	≥5 years	518589	0.0715641	0.0172079	0.19768
Viruses	ROTA	Rotavirus	2014	Mortality	Number	LUX	Luxembourg	Europe	All ages	549662	0.183649	0.0441592	0.50729
Viruses	ROTA	Rotavirus	2014	Mortality	Number	LVA	Latvia	Europe	<5 years	99096	0.408209	0.0981557	1.12759
Viruses	ROTA	Rotavirus	2014	Mortality	Number	LVA	Latvia	Europe	≥5 years	1902756	0.260634	0.0626706	0.719945
Viruses	ROTA	Rotavirus	2014	Mortality	Number	LVA	Latvia	Europe	All ages	2001852	0.668844	0.160826	1.84753
Viruses	ROTA	Rotavirus	2014	Mortality	Number	MAR	Morocco	Eastern Mediterranean	<5 years	3402336	111.937	71.5941	167.937
Viruses	ROTA	Rotavirus	2014	Mortality	Number	MAR	Morocco	Eastern Mediterranean	≥5 years	30597835	23.9124	13.7718	39.0748
Viruses	ROTA	Rotavirus	2014	Mortality	Number	MAR	Morocco	Eastern Mediterranean	All ages	34000171	135.849	87.2956	199.196
Viruses	ROTA	Rotavirus	2014	Mortality	Number	MCO	Monaco	Europe	<5 years	1651	0.0073008	0.00175551	0.0201669
Viruses	ROTA	Rotavirus	2014	Mortality	Number	MCO	Monaco	Europe	≥5 years	34152	0.00466142	0.00112086	0.0128762
Viruses	ROTA	Rotavirus	2014	Mortality	Number	MCO	Monaco	Europe	All ages	35803	0.0119622	0.00287637	0.033043
Viruses	ROTA	Rotavirus	2014	Mortality	Number	MDA	Moldova	Europe	<5 years	219427	0.409632	0.142279	0.838666
Viruses	ROTA	Rotavirus	2014	Mortality	Number	MDA	Moldova	Europe	≥5 years	3152627	0.255098	0.168144	0.362778
Viruses	ROTA	Rotavirus	2014	Mortality	Number	MDA	Moldova	Europe	All ages	3372054	0.66473	0.354105	1.12871
Viruses	ROTA	Rotavirus	2014	Mortality	Number	MDG	Madagascar	Africa	<5 years	3869858	2087.16	1543.83	2888.83
Viruses	ROTA	Rotavirus	2014	Mortality	Number	MDG	Madagascar	Africa	≥5 years	20565325	748.742	445.904	1205.73
Viruses	ROTA	Rotavirus	2014	Mortality	Number	MDG	Madagascar	Africa	All ages	24435183	2835.9	2046.77	4024.13
Viruses	ROTA	Rotavirus	2014	Mortality	Number	MDV	Maldives	South-East Asia	<5 years	36809	0.371314	0.209885	0.592908
Viruses	ROTA	Rotavirus	2014	Mortality	Number	MDV	Maldives	South-East Asia	≥5 years	369893	1.1745	0.743974	1.73814
Viruses	ROTA	Rotavirus	2014	Mortality	Number	MDV	Maldives	South-East Asia	All ages	406702	1.54581	1.01753	2.21453
Viruses	ROTA	Rotavirus	2014	Mortality	Number	MEX	Mexico	Americas	<5 years	11361293	315.501	208.613	429.758
Viruses	ROTA	Rotavirus	2014	Mortality	Number	MEX	Mexico	Americas	≥5 years	107743590	219.117	123.649	339.957
Viruses	ROTA	Rotavirus	2014	Mortality	Number	MEX	Mexico	Americas	All ages	119104883	534.618	332.064	771.232
Viruses	ROTA	Rotavirus	2014	Mortality	Number	MHL	Marshall Islands	Western Pacific	<5 years	6643	0.913763	0.485264	1.47237
Viruses	ROTA	Rotavirus	2014	Mortality	Number	MHL	Marshall Islands	Western Pacific	≥5 years	43626	0.259582	0.16483	0.378279
Viruses	ROTA	Rotavirus	2014	Mortality	Number	MHL	Marshall Islands	Western Pacific	All ages	50269	1.17334	0.704759	1.78087
Viruses	ROTA	Rotavirus	2014	Mortality	Number	MKD	North Macedonia	Europe	<5 years	120580	0.888056	0.384162	1.76465
Viruses	ROTA	Rotavirus	2014	Mortality	Number	MKD	North Macedonia	Europe	≥5 years	1885483	0.097241	0.0545595	0.151551
Viruses	ROTA	Rotavirus	2014	Mortality	Number	MKD	North Macedonia	Europe	All ages	2006063	0.985297	0.455342	1.88179
Viruses	ROTA	Rotavirus	2014	Mortality	Number	MLI	Mali	Africa	<5 years	3427546	2900.87	2010.42	3764.34
Viruses	ROTA	Rotavirus	2014	Mortality	Number	MLI	Mali	Africa	≥5 years	14310532	525.817	324.273	797.476
Viruses	ROTA	Rotavirus	2014	Mortality	Number	MLI	Mali	Africa	All ages	17738078	3426.69	2374.57	4510.34
Viruses	ROTA	Rotavirus	2014	Mortality	Number	MLT	Malta	Europe	<5 years	21033	0.0875515	0.0210521	0.241842
Viruses	ROTA	Rotavirus	2014	Mortality	Number	MLT	Malta	Europe	≥5 years	408318	0.0559	0.0134414	0.154412
Viruses	ROTA	Rotavirus	2014	Mortality	Number	MLT	Malta	Europe	All ages	429351	0.143451	0.0344935	0.396253
Viruses	ROTA	Rotavirus	2014	Mortality	Number	MMR	Myanmar	South-East Asia	<5 years	4467795	1684.25	1254.39	2186.84
Viruses	ROTA	Rotavirus	2014	Mortality	Number	MMR	Myanmar	South-East Asia	≥5 years	46007244	361.62	245.432	518.923
Viruses	ROTA	Rotavirus	2014	Mortality	Number	MMR	Myanmar	South-East Asia	All ages	50475039	2045.87	1529.84	2611.44
Viruses	ROTA	Rotavirus	2014	Mortality	Number	MNE	Montenegro	Europe	<5 years	39516	0	0	0
Viruses	ROTA	Rotavirus	2014	Mortality	Number	MNE	Montenegro	Europe	≥5 years	593267	0.033059	0.02085	0.0485175
Viruses	ROTA	Rotavirus	2014	Mortality	Number	MNE	Montenegro	Europe	All ages	632783	0.033059	0.02085	0.0485175
Viruses	ROTA	Rotavirus	2014	Mortality	Number	MNG	Mongolia	Western Pacific	<5 years	347243	20.8282	16.1269	26.3233
Viruses	ROTA	Rotavirus	2014	Mortality	Number	MNG	Mongolia	Western Pacific	≥5 years	2534522	0.125834	0.0818412	0.180597
Viruses	ROTA	Rotavirus	2014	Mortality	Number	MNG	Mongolia	Western Pacific	All ages	2881765	20.954	16.2184	26.5131
Viruses	ROTA	Rotavirus	2014	Mortality	Number	MOZ	Mozambique	Africa	<5 years	4599120	2084.86	1505.4	2769.57
Viruses	ROTA	Rotavirus	2014	Mortality	Number	MOZ	Mozambique	Africa	≥5 years	20816278	765.172	468.403	1127.66
Viruses	ROTA	Rotavirus	2014	Mortality	Number	MOZ	Mozambique	Africa	All ages	25415398	2850.04	2064.83	3781.64
Viruses	ROTA	Rotavirus	2014	Mortality	Number	MRT	Mauritania	Africa	<5 years	660197	204.087	164.386	254.921
Viruses	ROTA	Rotavirus	2014	Mortality	Number	MRT	Mauritania	Africa	≥5 years	3130407	55.5572	37.3112	80.3194
Viruses	ROTA	Rotavirus	2014	Mortality	Number	MRT	Mauritania	Africa	All ages	3790604	259.644	205.472	327.051
Viruses	ROTA	Rotavirus	2014	Mortality	Number	MUS	Mauritius	Africa	<5 years	72375	0	0	0
Viruses	ROTA	Rotavirus	2014	Mortality	Number	MUS	Mauritius	Africa	≥5 years	1219306	2.22305	1.52833	3.05709
Viruses	ROTA	Rotavirus	2014	Mortality	Number	MUS	Mauritius	Africa	All ages	1291681	2.22305	1.52833	3.05709
Viruses	ROTA	Rotavirus	2014	Mortality	Number	MWI	Malawi	Africa	<5 years	2839253	672.647	448.397	940.924
Viruses	ROTA	Rotavirus	2014	Mortality	Number	MWI	Malawi	Africa	≥5 years	13551237	411.86	230.805	645.79
Viruses	ROTA	Rotavirus	2014	Mortality	Number	MWI	Malawi	Africa	All ages	16390490	1084.51	695.685	1526.43
Viruses	ROTA	Rotavirus	2014	Mortality	Number	MYS	Malaysia	Western Pacific	<5 years	2531558	12.7972	9.63591	17.5939
Viruses	ROTA	Rotavirus	2014	Mortality	Number	MYS	Malaysia	Western Pacific	≥5 years	27900897	108.807	61.5961	166.626
Viruses	ROTA	Rotavirus	2014	Mortality	Number	MYS	Malaysia	Western Pacific	All ages	30432455	121.604	72.4855	182.236
Viruses	ROTA	Rotavirus	2014	Mortality	Number	NAM	Namibia	Africa	<5 years	319433	58.0293	38.2283	81.4473
Viruses	ROTA	Rotavirus	2014	Mortality	Number	NAM	Namibia	Africa	≥5 years	1962345	53.0598	35.8021	74.6218
Viruses	ROTA	Rotavirus	2014	Mortality	Number	NAM	Namibia	Africa	All ages	2281778	111.089	80.0108	148.8
Viruses	ROTA	Rotavirus	2014	Mortality	Number	NER	Niger	Africa	<5 years	3775188	3598.98	2783.2	4527.24
Viruses	ROTA	Rotavirus	2014	Mortality	Number	NER	Niger	Africa	≥5 years	15086469	954.32	622.349	1376.14
Viruses	ROTA	Rotavirus	2014	Mortality	Number	NER	Niger	Africa	All ages	18861657	4553.3	3476.99	5734.53
Viruses	ROTA	Rotavirus	2014	Mortality	Number	NGA	Nigeria	Africa	<5 years	32093526	57511.3	43763.4	74494.1
Viruses	ROTA	Rotavirus	2014	Mortality	Number	NGA	Nigeria	Africa	≥5 years	151381849	4058	2673.33	6079.61
Viruses	ROTA	Rotavirus	2014	Mortality	Number	NGA	Nigeria	Africa	All ages	183475375	61569.3	46691.4	79986.8
Viruses	ROTA	Rotavirus	2014	Mortality	Number	NIC	Nicaragua	Americas	<5 years	676916	26.6412	17.2482	36.8305
Viruses	ROTA	Rotavirus	2014	Mortality	Number	NIC	Nicaragua	Americas	≥5 years	5348150	2.40595	1.40977	3.83771
Viruses	ROTA	Rotavirus	2014	Mortality	Number	NIC	Nicaragua	Americas	All ages	6025066	29.0472	19.0277	40.0627
Viruses	ROTA	Rotavirus	2014	Mortality	Number	NIU	Niue	Western Pacific	<5 years	150	0.000359504	8.64442e-05	0.000993051
Viruses	ROTA	Rotavirus	2014	Mortality	Number	NIU	Niue	Western Pacific	≥5 years	1613	0.000229536	5.5193e-05	0.000634044
Viruses	ROTA	Rotavirus	2014	Mortality	Number	NIU	Niue	Western Pacific	All ages	1763	0.00058904	0.000141637	0.00162709
Viruses	ROTA	Rotavirus	2014	Mortality	Number	NLD	Netherlands	Europe	<5 years	908602	3.46518	0.833217	9.57181
Viruses	ROTA	Rotavirus	2014	Mortality	Number	NLD	Netherlands	Europe	≥5 years	16084582	2.21245	0.531994	6.11142
Viruses	ROTA	Rotavirus	2014	Mortality	Number	NLD	Netherlands	Europe	All ages	16993184	5.67763	1.36521	15.6832
Viruses	ROTA	Rotavirus	2014	Mortality	Number	NOR	Norway	Europe	<5 years	311908	1.04182	0.25051	2.8778
Viruses	ROTA	Rotavirus	2014	Mortality	Number	NOR	Norway	Europe	≥5 years	4797159	0.665182	0.159946	1.83742
Viruses	ROTA	Rotavirus	2014	Mortality	Number	NOR	Norway	Europe	All ages	5109067	1.707	0.410456	4.71522
Viruses	ROTA	Rotavirus	2014	Mortality	Number	NPL	Nepal	South-East Asia	<5 years	2953333	489.486	358.93	626.6
Viruses	ROTA	Rotavirus	2014	Mortality	Number	NPL	Nepal	South-East Asia	≥5 years	24662529	388.603	246.143	593.234
Viruses	ROTA	Rotavirus	2014	Mortality	Number	NPL	Nepal	South-East Asia	All ages	27615862	878.09	626.582	1186.15
Viruses	ROTA	Rotavirus	2014	Mortality	Number	NRU	Nauru	Western Pacific	<5 years	1691	0.00216885	0.000521509	0.00599097
Viruses	ROTA	Rotavirus	2014	Mortality	Number	NRU	Nauru	Western Pacific	≥5 years	8945	0.00138477	0.000332974	0.00382512
Viruses	ROTA	Rotavirus	2014	Mortality	Number	NRU	Nauru	Western Pacific	All ages	10636	0.00355362	0.000854483	0.0098161
Viruses	ROTA	Rotavirus	2014	Mortality	Number	NZL	New Zealand	Western Pacific	<5 years	310149	0.913817	0.219731	2.52422
Viruses	ROTA	Rotavirus	2014	Mortality	Number	NZL	New Zealand	Western Pacific	≥5 years	4171194	0.583455	0.140294	1.61167
Viruses	ROTA	Rotavirus	2014	Mortality	Number	NZL	New Zealand	Western Pacific	All ages	4481343	1.49727	0.360025	4.13589
Viruses	ROTA	Rotavirus	2014	Mortality	Number	OMN	Oman	Eastern Mediterranean	<5 years	355180	0.800681	0.192527	2.21171
Viruses	ROTA	Rotavirus	2014	Mortality	Number	OMN	Oman	Eastern Mediterranean	≥5 years	3571346	0.51122	0.122925	1.41213
Viruses	ROTA	Rotavirus	2014	Mortality	Number	OMN	Oman	Eastern Mediterranean	All ages	3926526	1.3119	0.315452	3.62384
Viruses	ROTA	Rotavirus	2014	Mortality	Number	PAK	Pakistan	Eastern Mediterranean	<5 years	30736614	15946.6	11759.5	21118.3
Viruses	ROTA	Rotavirus	2014	Mortality	Number	PAK	Pakistan	Eastern Mediterranean	≥5 years	181972528	3728.54	2341.03	5771.11
Viruses	ROTA	Rotavirus	2014	Mortality	Number	PAK	Pakistan	Eastern Mediterranean	All ages	212709142	19675.2	14388.6	26146.2
Viruses	ROTA	Rotavirus	2014	Mortality	Number	PAN	Panama	Americas	<5 years	380136	0.786797	0.189189	2.17336
Viruses	ROTA	Rotavirus	2014	Mortality	Number	PAN	Panama	Americas	≥5 years	3478303	0.502355	0.120793	1.38765
Viruses	ROTA	Rotavirus	2014	Mortality	Number	PAN	Panama	Americas	All ages	3858439	1.28915	0.309982	3.561
Viruses	ROTA	Rotavirus	2014	Mortality	Number	PER	Peru	Americas	<5 years	2809251	87.5639	62.9549	119.674
Viruses	ROTA	Rotavirus	2014	Mortality	Number	PER	Peru	Americas	≥5 years	27147403	34.4511	20.0349	55.6247
Viruses	ROTA	Rotavirus	2014	Mortality	Number	PER	Peru	Americas	All ages	29956654	122.015	84.431	170.469
Viruses	ROTA	Rotavirus	2014	Mortality	Number	PHL	Philippines	Western Pacific	<5 years	12351530	2394.12	1817.44	3048.05
Viruses	ROTA	Rotavirus	2014	Mortality	Number	PHL	Philippines	Western Pacific	≥5 years	90587958	281.311	181.362	404.883
Viruses	ROTA	Rotavirus	2014	Mortality	Number	PHL	Philippines	Western Pacific	All ages	102939488	2675.43	2026.99	3423.64
Viruses	ROTA	Rotavirus	2014	Mortality	Number	PLW	Palau	Western Pacific	<5 years	1182	0.152628	0.0701272	0.261839
Viruses	ROTA	Rotavirus	2014	Mortality	Number	PLW	Palau	Western Pacific	≥5 years	16500	0.188894	0.107734	0.310062
Viruses	ROTA	Rotavirus	2014	Mortality	Number	PLW	Palau	Western Pacific	All ages	17682	0.341521	0.207128	0.509119
Viruses	ROTA	Rotavirus	2014	Mortality	Number	PNG	Papua New Guinea	Western Pacific	<5 years	1122881	338.806	220.003	472.369
Viruses	ROTA	Rotavirus	2014	Mortality	Number	PNG	Papua New Guinea	Western Pacific	≥5 years	7290352	113.691	64.7952	171.178
Viruses	ROTA	Rotavirus	2014	Mortality	Number	PNG	Papua New Guinea	Western Pacific	All ages	8413233	452.497	288.55	628.981
Viruses	ROTA	Rotavirus	2014	Mortality	Number	POL	Poland	Europe	<5 years	2020869	7.80254	1.87615	21.5528
Viruses	ROTA	Rotavirus	2014	Mortality	Number	POL	Poland	Europe	≥5 years	36242664	4.98178	1.19789	13.7611
Viruses	ROTA	Rotavirus	2014	Mortality	Number	POL	Poland	Europe	All ages	38263533	12.7843	3.07404	35.3139
Viruses	ROTA	Rotavirus	2014	Mortality	Number	PRK	North Korea	South-East Asia	<5 years	1633254	103.065	66.3749	144.838
Viruses	ROTA	Rotavirus	2014	Mortality	Number	PRK	North Korea	South-East Asia	≥5 years	23755988	8.11577	5.24881	11.6226
Viruses	ROTA	Rotavirus	2014	Mortality	Number	PRK	North Korea	South-East Asia	All ages	25389242	111.181	73.2193	154.884
Viruses	ROTA	Rotavirus	2014	Mortality	Number	PRT	Portugal	Europe	<5 years	466541	2.12677	0.511391	5.87474
Viruses	ROTA	Rotavirus	2014	Mortality	Number	PRT	Portugal	Europe	≥5 years	9963105	1.3579	0.326514	3.75091
Viruses	ROTA	Rotavirus	2014	Mortality	Number	PRT	Portugal	Europe	All ages	10429646	3.48467	0.837905	9.62565
Viruses	ROTA	Rotavirus	2014	Mortality	Number	PRY	Paraguay	Americas	<5 years	637749	35.0108	18.2884	62.5393
Viruses	ROTA	Rotavirus	2014	Mortality	Number	PRY	Paraguay	Americas	≥5 years	5387762	4.8933	2.74867	7.72867
Viruses	ROTA	Rotavirus	2014	Mortality	Number	PRY	Paraguay	Americas	All ages	6025511	39.9041	22.2516	67.5389
Viruses	ROTA	Rotavirus	2014	Mortality	Number	QAT	Qatar	Eastern Mediterranean	<5 years	116428	0.430229	0.10345	1.18841
Viruses	ROTA	Rotavirus	2014	Mortality	Number	QAT	Qatar	Eastern Mediterranean	≥5 years	1993406	0.274693	0.0660511	0.758779
Viruses	ROTA	Rotavirus	2014	Mortality	Number	QAT	Qatar	Eastern Mediterranean	All ages	2109834	0.704922	0.169501	1.94719
Viruses	ROTA	Rotavirus	2014	Mortality	Number	ROU	Romania	Europe	<5 years	1017289	4.08144	0.9814	11.2741
Viruses	ROTA	Rotavirus	2014	Mortality	Number	ROU	Romania	Europe	≥5 years	18998020	2.60592	0.626605	7.19829
Viruses	ROTA	Rotavirus	2014	Mortality	Number	ROU	Romania	Europe	All ages	20015309	6.68736	1.608	18.4724
Viruses	ROTA	Rotavirus	2014	Mortality	Number	RUS	Russia	Europe	<5 years	8966355	49.0717	33.9876	64.6774
Viruses	ROTA	Rotavirus	2014	Mortality	Number	RUS	Russia	Europe	≥5 years	135802228	41.0909	25.8441	58.4541
Viruses	ROTA	Rotavirus	2014	Mortality	Number	RUS	Russia	Europe	All ages	144768583	90.1626	60.6791	120.939
Viruses	ROTA	Rotavirus	2014	Mortality	Number	RWA	Rwanda	Africa	<5 years	1672021	407.328	292.513	540.5
Viruses	ROTA	Rotavirus	2014	Mortality	Number	RWA	Rwanda	Africa	≥5 years	9556098	143.988	85.5391	224.585
Viruses	ROTA	Rotavirus	2014	Mortality	Number	RWA	Rwanda	Africa	All ages	11228119	551.316	394.591	751.024
Viruses	ROTA	Rotavirus	2014	Mortality	Number	SAU	Saudi Arabia	Eastern Mediterranean	<5 years	2732941	5.81381	1.39796	16.0594
Viruses	ROTA	Rotavirus	2014	Mortality	Number	SAU	Saudi Arabia	Eastern Mediterranean	≥5 years	25777896	3.71201	0.892569	10.2536
Viruses	ROTA	Rotavirus	2014	Mortality	Number	SAU	Saudi Arabia	Eastern Mediterranean	All ages	28510837	9.52582	2.29052	26.313
Viruses	ROTA	Rotavirus	2014	Mortality	Number	SDN	Sudan	Eastern Mediterranean	<5 years	6290153	1877.42	1202.05	2677.85
Viruses	ROTA	Rotavirus	2014	Mortality	Number	SDN	Sudan	Eastern Mediterranean	≥5 years	31937929	65.6097	32.0003	117.529
Viruses	ROTA	Rotavirus	2014	Mortality	Number	SDN	Sudan	Eastern Mediterranean	All ages	38228082	1943.03	1235.92	2806.82
Viruses	ROTA	Rotavirus	2014	Mortality	Number	SEAR	South-East Asian Region	South-East Asia	<5 years	182334737	40361.2	32285.9	48927.3
Viruses	ROTA	Rotavirus	2014	Mortality	Number	SEAR	South-East Asian Region	South-East Asia	≥5 years	1733903207	76135.3	48393.1	109680
Viruses	ROTA	Rotavirus	2014	Mortality	Number	SEAR	South-East Asian Region	South-East Asia	All ages	1916237944	116497	83347.7	157673
Viruses	ROTA	Rotavirus	2014	Mortality	Number	SEN	Senegal	Africa	<5 years	2283982	932.093	675.678	1268.71
Viruses	ROTA	Rotavirus	2014	Mortality	Number	SEN	Senegal	Africa	≥5 years	11647591	292.126	181.714	452.614
Viruses	ROTA	Rotavirus	2014	Mortality	Number	SEN	Senegal	Africa	All ages	13931573	1224.22	882.626	1702.02
Viruses	ROTA	Rotavirus	2014	Mortality	Number	SGP	Singapore	Western Pacific	<5 years	226880	1.10608	0.265962	3.05531
Viruses	ROTA	Rotavirus	2014	Mortality	Number	SGP	Singapore	Western Pacific	≥5 years	5197329	0.706213	0.169812	1.95076
Viruses	ROTA	Rotavirus	2014	Mortality	Number	SGP	Singapore	Western Pacific	All ages	5424209	1.8123	0.435774	5.00607
Viruses	ROTA	Rotavirus	2014	Mortality	Number	SLB	Solomon Islands	Western Pacific	<5 years	91757	8.30539	5.80515	11.3615
Viruses	ROTA	Rotavirus	2014	Mortality	Number	SLB	Solomon Islands	Western Pacific	≥5 years	514024	7.29699	4.8134	10.7114
Viruses	ROTA	Rotavirus	2014	Mortality	Number	SLB	Solomon Islands	Western Pacific	All ages	605781	15.6024	11.0361	20.9866
Viruses	ROTA	Rotavirus	2014	Mortality	Number	SLE	Sierra Leone	Africa	<5 years	1073941	1028.28	791.159	1262.66
Viruses	ROTA	Rotavirus	2014	Mortality	Number	SLE	Sierra Leone	Africa	≥5 years	5722128	210.181	137.335	300.368
Viruses	ROTA	Rotavirus	2014	Mortality	Number	SLE	Sierra Leone	Africa	All ages	6796069	1238.46	951.716	1551.64
Viruses	ROTA	Rotavirus	2014	Mortality	Number	SLV	El Salvador	Americas	<5 years	575295	13.7797	9.05272	19.8427
Viruses	ROTA	Rotavirus	2014	Mortality	Number	SLV	El Salvador	Americas	≥5 years	5575933	18.8515	10.9896	30.3183
Viruses	ROTA	Rotavirus	2014	Mortality	Number	SLV	El Salvador	Americas	All ages	6151228	32.6312	21.6244	48.213
Viruses	ROTA	Rotavirus	2014	Mortality	Number	SMR	San Marino	Europe	<5 years	1684	0.00686809	0.00165146	0.0189716
Viruses	ROTA	Rotavirus	2014	Mortality	Number	SMR	San Marino	Europe	≥5 years	31997	0.00438515	0.00105443	0.012113
Viruses	ROTA	Rotavirus	2014	Mortality	Number	SMR	San Marino	Europe	All ages	33681	0.0112532	0.00270589	0.0310846
Viruses	ROTA	Rotavirus	2014	Mortality	Number	SOM	Somalia	Eastern Mediterranean	<5 years	2457732	3763.77	1910.06	6329.39
Viruses	ROTA	Rotavirus	2014	Mortality	Number	SOM	Somalia	Eastern Mediterranean	≥5 years	10646483	806.414	493.915	1185.67
Viruses	ROTA	Rotavirus	2014	Mortality	Number	SOM	Somalia	Eastern Mediterranean	All ages	13104215	4570.18	2577.5	7108.05
Viruses	ROTA	Rotavirus	2014	Mortality	Number	SRB	Serbia	Europe	<5 years	338007	0	0	0
Viruses	ROTA	Rotavirus	2014	Mortality	Number	SRB	Serbia	Europe	≥5 years	6913901	16.1162	8.81177	27.253
Viruses	ROTA	Rotavirus	2014	Mortality	Number	SRB	Serbia	Europe	All ages	7251908	16.1162	8.81177	27.253
Viruses	ROTA	Rotavirus	2014	Mortality	Number	SSD	South Sudan	Africa	<5 years	1888374	1167.86	713.765	1816.76
Viruses	ROTA	Rotavirus	2014	Mortality	Number	SSD	South Sudan	Africa	≥5 years	9468565	529.423	348.012	739.268
Viruses	ROTA	Rotavirus	2014	Mortality	Number	SSD	South Sudan	Africa	All ages	11356939	1697.28	1161.99	2413.42
Viruses	ROTA	Rotavirus	2014	Mortality	Number	STP	Sao Tome and Principe	Africa	<5 years	30097	4.54623	3.02388	6.70505
Viruses	ROTA	Rotavirus	2014	Mortality	Number	STP	Sao Tome and Principe	Africa	≥5 years	164880	1.30131	0.895805	1.88998
Viruses	ROTA	Rotavirus	2014	Mortality	Number	STP	Sao Tome and Principe	Africa	All ages	194977	5.84753	4.05486	8.45836
Viruses	ROTA	Rotavirus	2014	Mortality	Number	SUR	Suriname	Americas	<5 years	55705	0	0	0
Viruses	ROTA	Rotavirus	2014	Mortality	Number	SUR	Suriname	Americas	≥5 years	516505	2.46554	1.58406	3.67603
Viruses	ROTA	Rotavirus	2014	Mortality	Number	SUR	Suriname	Americas	All ages	572210	2.46554	1.58406	3.67603
Viruses	ROTA	Rotavirus	2014	Mortality	Number	SVK	Slovakia	Europe	<5 years	290658	1.10372	0.265394	3.04878
Viruses	ROTA	Rotavirus	2014	Mortality	Number	SVK	Slovakia	Europe	≥5 years	5121963	0.704704	0.169449	1.94659
Viruses	ROTA	Rotavirus	2014	Mortality	Number	SVK	Slovakia	Europe	All ages	5412621	1.80842	0.434843	4.99538
Viruses	ROTA	Rotavirus	2014	Mortality	Number	SVN	Slovenia	Europe	<5 years	110241	0.419588	0.100892	1.15902
Viruses	ROTA	Rotavirus	2014	Mortality	Number	SVN	Slovenia	Europe	≥5 years	1947413	0.267899	0.0644175	0.740013
Viruses	ROTA	Rotavirus	2014	Mortality	Number	SVN	Slovenia	Europe	All ages	2057654	0.687488	0.165309	1.89903
Viruses	ROTA	Rotavirus	2014	Mortality	Number	SWE	Sweden	Europe	<5 years	579021	1.9668	0.472927	5.43287
Viruses	ROTA	Rotavirus	2014	Mortality	Number	SWE	Sweden	Europe	≥5 years	9066155	1.25577	0.301955	3.46878
Viruses	ROTA	Rotavirus	2014	Mortality	Number	SWE	Sweden	Europe	All ages	9645176	3.22257	0.774881	8.90165
Viruses	ROTA	Rotavirus	2014	Mortality	Number	SWZ	Eswatini	Africa	<5 years	146603	76.1541	53.6985	103.795
Viruses	ROTA	Rotavirus	2014	Mortality	Number	SWZ	Eswatini	Africa	≥5 years	986506	31.1217	20.8317	44.2577
Viruses	ROTA	Rotavirus	2014	Mortality	Number	SWZ	Eswatini	Africa	All ages	1133109	107.276	78.9488	139.028
Viruses	ROTA	Rotavirus	2014	Mortality	Number	SYC	Seychelles	Africa	<5 years	7972	0.142062	0.0691585	0.253551
Viruses	ROTA	Rotavirus	2014	Mortality	Number	SYC	Seychelles	Africa	≥5 years	95404	0.483379	0.315337	0.71341
Viruses	ROTA	Rotavirus	2014	Mortality	Number	SYC	Seychelles	Africa	All ages	103376	0.625441	0.419896	0.908492
Viruses	ROTA	Rotavirus	2014	Mortality	Number	SYR	Syria	Eastern Mediterranean	<5 years	2881383	263.138	187.815	352.568
Viruses	ROTA	Rotavirus	2014	Mortality	Number	SYR	Syria	Eastern Mediterranean	≥5 years	17954558	8.24904	4.96441	13.1819
Viruses	ROTA	Rotavirus	2014	Mortality	Number	SYR	Syria	Eastern Mediterranean	All ages	20835941	271.387	193.774	362.064
Viruses	ROTA	Rotavirus	2014	Mortality	Number	TCD	Chad	Africa	<5 years	2774140	4035.2	3108.49	5080.86
Viruses	ROTA	Rotavirus	2014	Mortality	Number	TCD	Chad	Africa	≥5 years	11170140	685.768	472.398	966.685
Viruses	ROTA	Rotavirus	2014	Mortality	Number	TCD	Chad	Africa	All ages	13944280	4720.96	3626.6	5909.51
Viruses	ROTA	Rotavirus	2014	Mortality	Number	TGO	Togo	Africa	<5 years	1190225	558.88	437.616	691.344
Viruses	ROTA	Rotavirus	2014	Mortality	Number	TGO	Togo	Africa	≥5 years	6187882	218.976	148.381	305.395
Viruses	ROTA	Rotavirus	2014	Mortality	Number	TGO	Togo	Africa	All ages	7378107	777.857	605.282	971.337
Viruses	ROTA	Rotavirus	2014	Mortality	Number	THA	Thailand	South-East Asia	<5 years	4062962	33.5928	19.9867	47.3059
Viruses	ROTA	Rotavirus	2014	Mortality	Number	THA	Thailand	South-East Asia	≥5 years	65978403	533.526	306.838	837.74
Viruses	ROTA	Rotavirus	2014	Mortality	Number	THA	Thailand	South-East Asia	All ages	70041365	567.119	327.886	871.291
Viruses	ROTA	Rotavirus	2014	Mortality	Number	TJK	Tajikistan	Europe	<5 years	1188598	261.419	193.073	341.986
Viruses	ROTA	Rotavirus	2014	Mortality	Number	TJK	Tajikistan	Europe	≥5 years	7130287	6.76394	4.54446	9.78041
Viruses	ROTA	Rotavirus	2014	Mortality	Number	TJK	Tajikistan	Europe	All ages	8318885	268.183	198.263	350.563
Viruses	ROTA	Rotavirus	2014	Mortality	Number	TKM	Turkmenistan	Europe	<5 years	702575	137.759	98.1968	181.854
Viruses	ROTA	Rotavirus	2014	Mortality	Number	TKM	Turkmenistan	Europe	≥5 years	5303520	0.864367	0.58725	1.1825
Viruses	ROTA	Rotavirus	2014	Mortality	Number	TKM	Turkmenistan	Europe	All ages	6006095	138.623	98.8281	182.94
Viruses	ROTA	Rotavirus	2014	Mortality	Number	TLS	Timor-Leste	South-East Asia	<5 years	156309	87.386	62.437	116.511
Viruses	ROTA	Rotavirus	2014	Mortality	Number	TLS	Timor-Leste	South-East Asia	≥5 years	1014055	9.288	5.66106	14.4691
Viruses	ROTA	Rotavirus	2014	Mortality	Number	TLS	Timor-Leste	South-East Asia	All ages	1170364	96.674	70.1095	129.341
Viruses	ROTA	Rotavirus	2014	Mortality	Number	TON	Tonga	Western Pacific	<5 years	13840	0.203649	0.0785435	0.381847
Viruses	ROTA	Rotavirus	2014	Mortality	Number	TON	Tonga	Western Pacific	≥5 years	93015	0.387602	0.237176	0.573577
Viruses	ROTA	Rotavirus	2014	Mortality	Number	TON	Tonga	Western Pacific	All ages	106855	0.591251	0.358173	0.865782
Viruses	ROTA	Rotavirus	2014	Mortality	Number	TTO	Trinidad and Tobago	Americas	<5 years	94776	0.288951	0.0694795	0.798164
Viruses	ROTA	Rotavirus	2014	Mortality	Number	TTO	Trinidad and Tobago	Americas	≥5 years	1322235	0.18449	0.0443614	0.509613
Viruses	ROTA	Rotavirus	2014	Mortality	Number	TTO	Trinidad and Tobago	Americas	All ages	1417011	0.473441	0.113841	1.30778
Viruses	ROTA	Rotavirus	2014	Mortality	Number	TUN	Tunisia	Eastern Mediterranean	<5 years	1040226	8.75691	6.04229	12.0088
Viruses	ROTA	Rotavirus	2014	Mortality	Number	TUN	Tunisia	Eastern Mediterranean	≥5 years	10169973	7.18278	4.13359	10.7564
Viruses	ROTA	Rotavirus	2014	Mortality	Number	TUN	Tunisia	Eastern Mediterranean	All ages	11210199	15.9397	10.9386	22.0556
Viruses	ROTA	Rotavirus	2014	Mortality	Number	TUR	Turkey	Europe	<5 years	6334818	55.0094	39.9145	72.9396
Viruses	ROTA	Rotavirus	2014	Mortality	Number	TUR	Turkey	Europe	≥5 years	70720979	44.7046	28.1769	64.5543
Viruses	ROTA	Rotavirus	2014	Mortality	Number	TUR	Turkey	Europe	All ages	77055797	99.714	68.7471	134.049
Viruses	ROTA	Rotavirus	2014	Mortality	Number	TUV	Tuvalu	Western Pacific	<5 years	1311	0.646524	0.433366	0.92253
Viruses	ROTA	Rotavirus	2014	Mortality	Number	TUV	Tuvalu	Western Pacific	≥5 years	9683	0.718737	0.499752	1.0096
Viruses	ROTA	Rotavirus	2014	Mortality	Number	TUV	Tuvalu	Western Pacific	All ages	10994	1.36526	1.00662	1.83236
Viruses	ROTA	Rotavirus	2014	Mortality	Number	TZA	Tanzania	Africa	<5 years	8395018	2291.01	1589.78	3248.85
Viruses	ROTA	Rotavirus	2014	Mortality	Number	TZA	Tanzania	Africa	≥5 years	41184243	893.503	521.288	1465.32
Viruses	ROTA	Rotavirus	2014	Mortality	Number	TZA	Tanzania	Africa	All ages	49579261	3184.51	2174.27	4606.12
Viruses	ROTA	Rotavirus	2014	Mortality	Number	UGA	Uganda	Africa	<5 years	6583449	1477.38	1107.28	1892.1
Viruses	ROTA	Rotavirus	2014	Mortality	Number	UGA	Uganda	Africa	≥5 years	29257426	579.734	386.921	797.029
Viruses	ROTA	Rotavirus	2014	Mortality	Number	UGA	Uganda	Africa	All ages	35840875	2057.12	1555.04	2607.71
Viruses	ROTA	Rotavirus	2014	Mortality	Number	UKR	Ukraine	Europe	<5 years	2557340	15.3473	8.60436	24.1994
Viruses	ROTA	Rotavirus	2014	Mortality	Number	UKR	Ukraine	Europe	≥5 years	43517978	1.69104	1.1559	2.32357
Viruses	ROTA	Rotavirus	2014	Mortality	Number	UKR	Ukraine	Europe	All ages	46075318	17.0384	10.2041	26.0902
Viruses	ROTA	Rotavirus	2014	Mortality	Number	URY	Uruguay	Americas	<5 years	233308	0.683256	0.164292	1.88734
Viruses	ROTA	Rotavirus	2014	Mortality	Number	URY	Uruguay	Americas	≥5 years	3117366	0.436246	0.104897	1.20503
Viruses	ROTA	Rotavirus	2014	Mortality	Number	URY	Uruguay	Americas	All ages	3350674	1.1195	0.269189	3.09238
Viruses	ROTA	Rotavirus	2014	Mortality	Number	USA	United States	Americas	<5 years	20052669	65.5799	15.769	181.15
Viruses	ROTA	Rotavirus	2014	Mortality	Number	USA	United States	Americas	≥5 years	301549916	41.8715	10.0682	115.661
Viruses	ROTA	Rotavirus	2014	Mortality	Number	USA	United States	Americas	All ages	321602585	107.451	25.8371	296.811
Viruses	ROTA	Rotavirus	2014	Mortality	Number	UZB	Uzbekistan	Europe	<5 years	3158969	132.364	68.8114	226.612
Viruses	ROTA	Rotavirus	2014	Mortality	Number	UZB	Uzbekistan	Europe	≥5 years	26805789	4.22987	2.94125	5.79406
Viruses	ROTA	Rotavirus	2014	Mortality	Number	UZB	Uzbekistan	Europe	All ages	29964758	136.594	72.8484	232.179
Viruses	ROTA	Rotavirus	2014	Mortality	Number	VCT	Saint Vincent and the Grenadines	Americas	<5 years	8561	0.510076	0.152438	1.13427
Viruses	ROTA	Rotavirus	2014	Mortality	Number	VCT	Saint Vincent and the Grenadines	Americas	≥5 years	99261	0.22966	0.151312	0.32896
Viruses	ROTA	Rotavirus	2014	Mortality	Number	VCT	Saint Vincent and the Grenadines	Americas	All ages	107822	0.739736	0.337721	1.3659
Viruses	ROTA	Rotavirus	2014	Mortality	Number	VEN	Venezuela	Americas	<5 years	2873063	104.965	75.1598	143.04
Viruses	ROTA	Rotavirus	2014	Mortality	Number	VEN	Venezuela	Americas	≥5 years	27214686	74.7696	45.2565	111.841
Viruses	ROTA	Rotavirus	2014	Mortality	Number	VEN	Venezuela	Americas	All ages	30087749	179.734	122.757	255.005
Viruses	ROTA	Rotavirus	2014	Mortality	Number	VNM	Vietnam	Western Pacific	<5 years	7664217	578.69	430.45	763.605
Viruses	ROTA	Rotavirus	2014	Mortality	Number	VNM	Vietnam	Western Pacific	≥5 years	83442202	184.48	106.443	315.23
Viruses	ROTA	Rotavirus	2014	Mortality	Number	VNM	Vietnam	Western Pacific	All ages	91106419	763.169	543.233	1064.5
Viruses	ROTA	Rotavirus	2014	Mortality	Number	VUT	Vanuatu	Western Pacific	<5 years	39162	3.83481	2.52505	5.43911
Viruses	ROTA	Rotavirus	2014	Mortality	Number	VUT	Vanuatu	Western Pacific	≥5 years	218163	3.72286	2.21025	5.69442
Viruses	ROTA	Rotavirus	2014	Mortality	Number	VUT	Vanuatu	Western Pacific	All ages	257325	7.55767	5.1018	10.7819
Viruses	ROTA	Rotavirus	2014	Mortality	Number	WPR	Western Pacific Region	Western Pacific	<5 years	126597670	6426.45	5098.76	7814.9
Viruses	ROTA	Rotavirus	2014	Mortality	Number	WPR	Western Pacific Region	Western Pacific	≥5 years	1728641679	1361.86	940.578	1851.39
Viruses	ROTA	Rotavirus	2014	Mortality	Number	WPR	Western Pacific Region	Western Pacific	All ages	1855239349	7788.31	6140.39	9613
Viruses	ROTA	Rotavirus	2014	Mortality	Number	WSM	Samoa	Western Pacific	<5 years	28817	1.63601	1.16876	2.20803
Viruses	ROTA	Rotavirus	2014	Mortality	Number	WSM	Samoa	Western Pacific	≥5 years	170334	0.906816	0.553008	1.39608
Viruses	ROTA	Rotavirus	2014	Mortality	Number	WSM	Samoa	Western Pacific	All ages	199151	2.54282	1.85697	3.3955
Viruses	ROTA	Rotavirus	2014	Mortality	Number	YEM	Yemen	Eastern Mediterranean	<5 years	4674473	1296.61	843.077	1867.59
Viruses	ROTA	Rotavirus	2014	Mortality	Number	YEM	Yemen	Eastern Mediterranean	≥5 years	25083793	47.2556	29.0031	71.1254
Viruses	ROTA	Rotavirus	2014	Mortality	Number	YEM	Yemen	Eastern Mediterranean	All ages	29758266	1343.86	883.373	1932.97
Viruses	ROTA	Rotavirus	2014	Mortality	Number	ZAF	South Africa	Africa	<5 years	5615687	1135.86	809.881	1487.38
Viruses	ROTA	Rotavirus	2014	Mortality	Number	ZAF	South Africa	Africa	≥5 years	49505418	1170.28	700.745	1835.55
Viruses	ROTA	Rotavirus	2014	Mortality	Number	ZAF	South Africa	Africa	All ages	55121105	2306.14	1577.59	3299.51
Viruses	ROTA	Rotavirus	2014	Mortality	Number	ZMB	Zambia	Africa	<5 years	2749889	949.493	683.618	1272.77
Viruses	ROTA	Rotavirus	2014	Mortality	Number	ZMB	Zambia	Africa	≥5 years	12895299	223.019	138.878	349.206
Viruses	ROTA	Rotavirus	2014	Mortality	Number	ZMB	Zambia	Africa	All ages	15645188	1172.51	836.985	1618.45
Viruses	ROTA	Rotavirus	2014	Mortality	Number	ZWE	Zimbabwe	Africa	<5 years	2370778	618.527	454.778	806.132
Viruses	ROTA	Rotavirus	2014	Mortality	Number	ZWE	Zimbabwe	Africa	≥5 years	11741915	350.216	208.864	519.427
Viruses	ROTA	Rotavirus	2014	Mortality	Number	ZWE	Zimbabwe	Africa	All ages	14112693	968.744	702.109	1303.21
Viruses	ROTA	Rotavirus	2014	Mortality	Rate per 100,000	AFG	Afghanistan	Eastern Mediterranean	<5 years	5675627	24.2853	16.5765	33.1716
Viruses	ROTA	Rotavirus	2014	Mortality	Rate per 100,000	AFG	Afghanistan	Eastern Mediterranean	≥5 years	26473033	0.0675997	0.0404648	0.103556
Viruses	ROTA	Rotavirus	2014	Mortality	Rate per 100,000	AFG	Afghanistan	Eastern Mediterranean	All ages	32148660	4.34307	2.98196	5.92111
Viruses	ROTA	Rotavirus	2014	Mortality	Rate per 100,000	AFR	African Region	Africa	<5 years	160245491	75.0037	60.4874	90.1652
Viruses	ROTA	Rotavirus	2014	Mortality	Rate per 100,000	AFR	African Region	Africa	≥5 years	811801622	2.72483	1.95358	3.65507
Viruses	ROTA	Rotavirus	2014	Mortality	Rate per 100,000	AFR	African Region	Africa	All ages	972047113	14.6403	11.7871	17.786
Viruses	ROTA	Rotavirus	2014	Mortality	Rate per 100,000	AGO	Angola	Africa	<5 years	4899025	79.3259	50.5427	118.546
Viruses	ROTA	Rotavirus	2014	Mortality	Rate per 100,000	AGO	Angola	Africa	≥5 years	21766934	3.3463	2.15744	5.02512
Viruses	ROTA	Rotavirus	2014	Mortality	Rate per 100,000	AGO	Angola	Africa	All ages	26665959	17.3051	11.0817	25.2445
Viruses	ROTA	Rotavirus	2014	Mortality	Rate per 100,000	ALB	Albania	Europe	<5 years	176169	0.950562	0.660802	1.30168
Viruses	ROTA	Rotavirus	2014	Mortality	Rate per 100,000	ALB	Albania	Europe	≥5 years	2729960	0.0362411	0.0208163	0.0604869
Viruses	ROTA	Rotavirus	2014	Mortality	Rate per 100,000	ALB	Albania	Europe	All ages	2906129	0.091667	0.0616096	0.13055
Viruses	ROTA	Rotavirus	2014	Mortality	Rate per 100,000	AMR	Region of the Americas	Americas	<5 years	74332175	3.31202	2.60673	4.16366
Viruses	ROTA	Rotavirus	2014	Mortality	Rate per 100,000	AMR	Region of the Americas	Americas	≥5 years	888440789	0.144463	0.0983484	0.206068
Viruses	ROTA	Rotavirus	2014	Mortality	Rate per 100,000	AMR	Region of the Americas	Americas	All ages	962772964	0.389019	0.301867	0.499158
Viruses	ROTA	Rotavirus	2014	Mortality	Rate per 100,000	AND	Andorra	Europe	<5 years	3531	0.430187	0.10344	1.1883
Viruses	ROTA	Rotavirus	2014	Mortality	Rate per 100,000	AND	Andorra	Europe	≥5 years	70960	0.0136675	0.00328641	0.0377535
Viruses	ROTA	Rotavirus	2014	Mortality	Rate per 100,000	AND	Andorra	Europe	All ages	74491	0.0334112	0.00803387	0.0922913
Viruses	ROTA	Rotavirus	2014	Mortality	Rate per 100,000	ARE	United Arab Emirates	Eastern Mediterranean	<5 years	453093	0.36066	0.0867222	0.996244
Viruses	ROTA	Rotavirus	2014	Mortality	Rate per 100,000	ARE	United Arab Emirates	Eastern Mediterranean	≥5 years	7560621	0.0137999	0.00331824	0.0381192
Viruses	ROTA	Rotavirus	2014	Mortality	Rate per 100,000	ARE	United Arab Emirates	Eastern Mediterranean	All ages	8013714	0.0334112	0.00803387	0.0922913
Viruses	ROTA	Rotavirus	2014	Mortality	Rate per 100,000	ARG	Argentina	Americas	<5 years	3699435	1.07433	0.769991	1.42829
Viruses	ROTA	Rotavirus	2014	Mortality	Rate per 100,000	ARG	Argentina	Americas	≥5 years	39096505	0.114408	0.069328	0.169358
Viruses	ROTA	Rotavirus	2014	Mortality	Rate per 100,000	ARG	Argentina	Americas	All ages	42795940	0.197387	0.129063	0.274232
Viruses	ROTA	Rotavirus	2014	Mortality	Rate per 100,000	ARM	Armenia	Europe	<5 years	215771	1.90265	1.24435	2.7626
Viruses	ROTA	Rotavirus	2014	Mortality	Rate per 100,000	ARM	Armenia	Europe	≥5 years	2706851	0.0351693	0.0216708	0.0512032
Viruses	ROTA	Rotavirus	2014	Mortality	Rate per 100,000	ARM	Armenia	Europe	All ages	2922622	0.173041	0.116479	0.248601
Viruses	ROTA	Rotavirus	2014	Mortality	Rate per 100,000	ATG	Antigua and Barbuda	Americas	<5 years	6126	0.29436	0.0707801	0.813105
Viruses	ROTA	Rotavirus	2014	Mortality	Rate per 100,000	ATG	Antigua and Barbuda	Americas	≥5 years	82305	0.0139887	0.00336364	0.0386407
Viruses	ROTA	Rotavirus	2014	Mortality	Rate per 100,000	ATG	Antigua and Barbuda	Americas	All ages	88431	0.0334112	0.00803387	0.0922913
Viruses	ROTA	Rotavirus	2014	Mortality	Rate per 100,000	AUS	Australia	Western Pacific	<5 years	1541033	0.309942	0.0745269	0.856148
Viruses	ROTA	Rotavirus	2014	Mortality	Rate per 100,000	AUS	Australia	Western Pacific	≥5 years	21881910	0.0139366	0.0033511	0.0384967
Viruses	ROTA	Rotavirus	2014	Mortality	Rate per 100,000	AUS	Australia	Western Pacific	All ages	23422943	0.0334112	0.00803387	0.0922913
Viruses	ROTA	Rotavirus	2014	Mortality	Rate per 100,000	AUT	Austria	Europe	<5 years	399503	0.434337	0.104438	1.19976
Viruses	ROTA	Rotavirus	2014	Mortality	Rate per 100,000	AUT	Austria	Europe	≥5 years	8109828	0.013661	0.00328485	0.0377356
Viruses	ROTA	Rotavirus	2014	Mortality	Rate per 100,000	AUT	Austria	Europe	All ages	8509331	0.0334112	0.00803387	0.0922913
Viruses	ROTA	Rotavirus	2014	Mortality	Rate per 100,000	AZE	Azerbaijan	Europe	<5 years	857466	12.643	8.46285	17.2253
Viruses	ROTA	Rotavirus	2014	Mortality	Rate per 100,000	AZE	Azerbaijan	Europe	≥5 years	8711268	0.030333	0.0203237	0.0449075
Viruses	ROTA	Rotavirus	2014	Mortality	Rate per 100,000	AZE	Azerbaijan	Europe	All ages	9568734	1.16057	0.777557	1.58597
Viruses	ROTA	Rotavirus	2014	Mortality	Rate per 100,000	BDI	Burundi	Africa	<5 years	2073468	41.6886	30.7083	55.387
Viruses	ROTA	Rotavirus	2014	Mortality	Rate per 100,000	BDI	Burundi	Africa	≥5 years	8545846	3.20379	2.01806	4.72108
Viruses	ROTA	Rotavirus	2014	Mortality	Rate per 100,000	BDI	Burundi	Africa	All ages	10619314	10.7181	7.81906	14.2487
Viruses	ROTA	Rotavirus	2014	Mortality	Rate per 100,000	BEL	Belgium	Europe	<5 years	648330	0.351697	0.084567	0.971486
Viruses	ROTA	Rotavirus	2014	Mortality	Rate per 100,000	BEL	Belgium	Europe	≥5 years	10533516	0.013821	0.00332332	0.0381775
Viruses	ROTA	Rotavirus	2014	Mortality	Rate per 100,000	BEL	Belgium	Europe	All ages	11181846	0.0334112	0.00803387	0.0922913
Viruses	ROTA	Rotavirus	2014	Mortality	Rate per 100,000	BEN	Benin	Africa	<5 years	1845904	77.02	61.9121	95.1268
Viruses	ROTA	Rotavirus	2014	Mortality	Rate per 100,000	BEN	Benin	Africa	≥5 years	9020388	4.42867	3.00236	6.33731
Viruses	ROTA	Rotavirus	2014	Mortality	Rate per 100,000	BEN	Benin	Africa	All ages	10866292	16.7601	13.4163	21.1851
Viruses	ROTA	Rotavirus	2014	Mortality	Rate per 100,000	BFA	Burkina Faso	Africa	<5 years	3237607	50.0976	31.9386	70.1653
Viruses	ROTA	Rotavirus	2014	Mortality	Rate per 100,000	BFA	Burkina Faso	Africa	≥5 years	14719243	2.83846	1.51562	4.59265
Viruses	ROTA	Rotavirus	2014	Mortality	Rate per 100,000	BFA	Burkina Faso	Africa	All ages	17956850	11.3592	7.21781	16.1304
Viruses	ROTA	Rotavirus	2014	Mortality	Rate per 100,000	BGD	Bangladesh	South-East Asia	<5 years	15647921	17.8699	13.9627	22.2181
Viruses	ROTA	Rotavirus	2014	Mortality	Rate per 100,000	BGD	Bangladesh	South-East Asia	≥5 years	141608869	1.6217	0.949214	2.5104
Viruses	ROTA	Rotavirus	2014	Mortality	Rate per 100,000	BGD	Bangladesh	South-East Asia	All ages	157256790	3.23848	2.33444	4.30844
Viruses	ROTA	Rotavirus	2014	Mortality	Rate per 100,000	BGR	Bulgaria	Europe	<5 years	342481	1.11327	0.670165	1.67898
Viruses	ROTA	Rotavirus	2014	Mortality	Rate per 100,000	BGR	Bulgaria	Europe	≥5 years	6902731	0.0320842	0.0217031	0.0446174
Viruses	ROTA	Rotavirus	2014	Mortality	Rate per 100,000	BGR	Bulgaria	Europe	All ages	7245212	0.0831918	0.0551512	0.114369
Viruses	ROTA	Rotavirus	2014	Mortality	Rate per 100,000	BHR	Bahrain	Eastern Mediterranean	<5 years	96205	0.272059	0.0654178	0.751504
Viruses	ROTA	Rotavirus	2014	Mortality	Rate per 100,000	BHR	Bahrain	Eastern Mediterranean	≥5 years	1187337	0.0140746	0.00338429	0.0388779
Viruses	ROTA	Rotavirus	2014	Mortality	Rate per 100,000	BHR	Bahrain	Eastern Mediterranean	All ages	1283542	0.0334112	0.00803387	0.0922913
Viruses	ROTA	Rotavirus	2014	Mortality	Rate per 100,000	BHS	Bahamas	Americas	<5 years	26947	0.288065	0.0692665	0.795717
Viruses	ROTA	Rotavirus	2014	Mortality	Rate per 100,000	BHS	Bahamas	Americas	≥5 years	353724	0.0140115	0.00336912	0.0387037
Viruses	ROTA	Rotavirus	2014	Mortality	Rate per 100,000	BHS	Bahamas	Americas	All ages	380671	0.0334112	0.00803387	0.0922913
Viruses	ROTA	Rotavirus	2014	Mortality	Rate per 100,000	BIH	Bosnia and Herzegovina	Europe	<5 years	158835	0.111457	0.0664957	0.165591
Viruses	ROTA	Rotavirus	2014	Mortality	Rate per 100,000	BIH	Bosnia and Herzegovina	Europe	≥5 years	3429339	0.0931668	0.0523102	0.141756
Viruses	ROTA	Rotavirus	2014	Mortality	Rate per 100,000	BIH	Bosnia and Herzegovina	Europe	All ages	3588174	0.0939764	0.0545465	0.140612
Viruses	ROTA	Rotavirus	2014	Mortality	Rate per 100,000	BLR	Belarus	Europe	<5 years	562054	0.112647	0.0742472	0.155183
Viruses	ROTA	Rotavirus	2014	Mortality	Rate per 100,000	BLR	Belarus	Europe	≥5 years	8904716	0.00910921	0.00606334	0.0127531
Viruses	ROTA	Rotavirus	2014	Mortality	Rate per 100,000	BLR	Belarus	Europe	All ages	9466770	0.0152564	0.0105884	0.0204341
Viruses	ROTA	Rotavirus	2014	Mortality	Rate per 100,000	BLZ	Belize	Americas	<5 years	36325	0.787695	0.123445	2.00741
Viruses	ROTA	Rotavirus	2014	Mortality	Rate per 100,000	BLZ	Belize	Americas	≥5 years	308939	0.181826	0.120642	0.257268
Viruses	ROTA	Rotavirus	2014	Mortality	Rate per 100,000	BLZ	Belize	Americas	All ages	345264	0.245569	0.140054	0.393312
Viruses	ROTA	Rotavirus	2014	Mortality	Rate per 100,000	BOL	Bolivia	Americas	<5 years	1238224	13.9935	9.95135	19.4126
Viruses	ROTA	Rotavirus	2014	Mortality	Rate per 100,000	BOL	Bolivia	Americas	≥5 years	9527665	0.381239	0.229766	0.595389
Viruses	ROTA	Rotavirus	2014	Mortality	Rate per 100,000	BOL	Bolivia	Americas	All ages	10765889	1.94683	1.37597	2.7291
Viruses	ROTA	Rotavirus	2014	Mortality	Rate per 100,000	BRA	Brazil	Americas	<5 years	14504762	1.81105	1.32328	2.45263
Viruses	ROTA	Rotavirus	2014	Mortality	Rate per 100,000	BRA	Brazil	Americas	≥5 years	184774293	0.19497	0.116541	0.303362
Viruses	ROTA	Rotavirus	2014	Mortality	Rate per 100,000	BRA	Brazil	Americas	All ages	199279055	0.312598	0.208256	0.458037
Viruses	ROTA	Rotavirus	2014	Mortality	Rate per 100,000	BRB	Barbados	Americas	<5 years	17126	0.331031	0.0795977	0.9144
Viruses	ROTA	Rotavirus	2014	Mortality	Rate per 100,000	BRB	Barbados	Americas	≥5 years	260892	0.0138743	0.00333614	0.0383248
Viruses	ROTA	Rotavirus	2014	Mortality	Rate per 100,000	BRB	Barbados	Americas	All ages	278018	0.0334112	0.00803387	0.0922913
Viruses	ROTA	Rotavirus	2014	Mortality	Rate per 100,000	BRN	Brunei	Western Pacific	<5 years	33069	0.255287	0.0613848	0.705174
Viruses	ROTA	Rotavirus	2014	Mortality	Rate per 100,000	BRN	Brunei	Western Pacific	≥5 years	380929	0.0141499	0.0034024	0.039086
Viruses	ROTA	Rotavirus	2014	Mortality	Rate per 100,000	BRN	Brunei	Western Pacific	All ages	413998	0.0334112	0.00803387	0.0922913
Viruses	ROTA	Rotavirus	2014	Mortality	Rate per 100,000	BTN	Bhutan	South-East Asia	<5 years	62994	16.8377	12.0844	23.4814
Viruses	ROTA	Rotavirus	2014	Mortality	Rate per 100,000	BTN	Bhutan	South-East Asia	≥5 years	666276	2.56872	1.61169	3.99321
Viruses	ROTA	Rotavirus	2014	Mortality	Rate per 100,000	BTN	Bhutan	South-East Asia	All ages	729270	3.80127	2.66804	5.34784
Viruses	ROTA	Rotavirus	2014	Mortality	Rate per 100,000	BWA	Botswana	Africa	<5 years	270684	18.8806	5.1108	41.7764
Viruses	ROTA	Rotavirus	2014	Mortality	Rate per 100,000	BWA	Botswana	Africa	≥5 years	1885783	2.20766	1.27595	3.46264
Viruses	ROTA	Rotavirus	2014	Mortality	Rate per 100,000	BWA	Botswana	Africa	All ages	2156467	4.30049	2.12016	7.118
Viruses	ROTA	Rotavirus	2014	Mortality	Rate per 100,000	CAF	Central African Republic	Africa	<5 years	878867	82.1649	58.1066	110.312
Viruses	ROTA	Rotavirus	2014	Mortality	Rate per 100,000	CAF	Central African Republic	Africa	≥5 years	3777613	4.7031	2.84659	7.03079
Viruses	ROTA	Rotavirus	2014	Mortality	Rate per 100,000	CAF	Central African Republic	Africa	All ages	4656480	19.3233	13.4798	25.7633
Viruses	ROTA	Rotavirus	2014	Mortality	Rate per 100,000	CAN	Canada	Americas	<5 years	1937693	0.373341	0.0897714	1.03127
Viruses	ROTA	Rotavirus	2014	Mortality	Rate per 100,000	CAN	Canada	Americas	≥5 years	33538683	0.0137719	0.0033115	0.0380417
Viruses	ROTA	Rotavirus	2014	Mortality	Rate per 100,000	CAN	Canada	Americas	All ages	35476376	0.0334112	0.00803387	0.0922913
Viruses	ROTA	Rotavirus	2014	Mortality	Rate per 100,000	CHE	Switzerland	Europe	<5 years	411603	0.403331	0.0969827	1.11411
Viruses	ROTA	Rotavirus	2014	Mortality	Rate per 100,000	CHE	Switzerland	Europe	≥5 years	7729614	0.0137129	0.00329734	0.037879
Viruses	ROTA	Rotavirus	2014	Mortality	Rate per 100,000	CHE	Switzerland	Europe	All ages	8141217	0.0334112	0.00803387	0.0922913
Viruses	ROTA	Rotavirus	2014	Mortality	Rate per 100,000	CHL	Chile	Americas	<5 years	1210602	0.299357	0.0719817	0.826909
Viruses	ROTA	Rotavirus	2014	Mortality	Rate per 100,000	CHL	Chile	Americas	≥5 years	16561553	0.0139713	0.00335947	0.0385928
Viruses	ROTA	Rotavirus	2014	Mortality	Rate per 100,000	CHL	Chile	Americas	All ages	17772155	0.0334112	0.00803387	0.0922913
Viruses	ROTA	Rotavirus	2014	Mortality	Rate per 100,000	CHN	China	Western Pacific	<5 years	90114186	2.58178	1.93554	3.36929
Viruses	ROTA	Rotavirus	2014	Mortality	Rate per 100,000	CHN	China	Western Pacific	≥5 years	1293330262	0.0341171	0.0224645	0.0468889
Viruses	ROTA	Rotavirus	2014	Mortality	Rate per 100,000	CHN	China	Western Pacific	All ages	1383444448	0.200065	0.150033	0.255793
Viruses	ROTA	Rotavirus	2014	Mortality	Rate per 100,000	CIV	Cote d'Ivoire	Africa	<5 years	3983507	69.7573	54.323	85.9037
Viruses	ROTA	Rotavirus	2014	Mortality	Rate per 100,000	CIV	Cote d'Ivoire	Africa	≥5 years	20190902	2.32453	1.55169	3.32884
Viruses	ROTA	Rotavirus	2014	Mortality	Rate per 100,000	CIV	Cote d'Ivoire	Africa	All ages	24174409	13.4362	10.4853	16.6152
Viruses	ROTA	Rotavirus	2014	Mortality	Rate per 100,000	CMR	Cameroon	Africa	<5 years	3641018	69.3144	52.4915	88.6343
Viruses	ROTA	Rotavirus	2014	Mortality	Rate per 100,000	CMR	Cameroon	Africa	≥5 years	18060945	2.39974	1.50371	3.54669
Viruses	ROTA	Rotavirus	2014	Mortality	Rate per 100,000	CMR	Cameroon	Africa	All ages	21701963	13.6263	10.2986	17.6066
Viruses	ROTA	Rotavirus	2014	Mortality	Rate per 100,000	COD	Democratic Republic of Congo	Africa	<5 years	14312215	79.1334	57.6638	103.345
Viruses	ROTA	Rotavirus	2014	Mortality	Rate per 100,000	COD	Democratic Republic of Congo	Africa	≥5 years	62782400	2.76219	1.84236	3.82216
Viruses	ROTA	Rotavirus	2014	Mortality	Rate per 100,000	COD	Democratic Republic of Congo	Africa	All ages	77094615	16.9401	12.5592	21.9271
Viruses	ROTA	Rotavirus	2014	Mortality	Rate per 100,000	COG	Congo	Africa	<5 years	828084	26.5079	18.4387	37.5175
Viruses	ROTA	Rotavirus	2014	Mortality	Rate per 100,000	COG	Congo	Africa	≥5 years	4087760	1.66389	0.968318	2.59738
Viruses	ROTA	Rotavirus	2014	Mortality	Rate per 100,000	COG	Congo	Africa	All ages	4915844	5.84891	4.07816	8.38376
Viruses	ROTA	Rotavirus	2014	Mortality	Rate per 100,000	COK	Cook Islands	Western Pacific	<5 years	1516	0.236346	0.0568304	0.652854
Viruses	ROTA	Rotavirus	2014	Mortality	Rate per 100,000	COK	Cook Islands	Western Pacific	≥5 years	16055	0.014249	0.00342624	0.0393598
Viruses	ROTA	Rotavirus	2014	Mortality	Rate per 100,000	COK	Cook Islands	Western Pacific	All ages	17571	0.0334112	0.00803387	0.0922913
Viruses	ROTA	Rotavirus	2014	Mortality	Rate per 100,000	COL	Colombia	Americas	<5 years	3657477	1.33186	0.887737	1.86413
Viruses	ROTA	Rotavirus	2014	Mortality	Rate per 100,000	COL	Colombia	Americas	≥5 years	42706259	0.0990403	0.0576261	0.146636
Viruses	ROTA	Rotavirus	2014	Mortality	Rate per 100,000	COL	Colombia	Americas	All ages	46363736	0.196293	0.126571	0.281074
Viruses	ROTA	Rotavirus	2014	Mortality	Rate per 100,000	COM	Comoros	Africa	<5 years	105605	46.6102	33.0475	63.744
Viruses	ROTA	Rotavirus	2014	Mortality	Rate per 100,000	COM	Comoros	Africa	≥5 years	598290	2.30828	1.52027	3.3484
Viruses	ROTA	Rotavirus	2014	Mortality	Rate per 100,000	COM	Comoros	Africa	All ages	703895	8.95487	6.63558	11.9404
Viruses	ROTA	Rotavirus	2014	Mortality	Rate per 100,000	CPV	Cape Verde	Africa	<5 years	48757	4.16321	2.93118	5.92107
Viruses	ROTA	Rotavirus	2014	Mortality	Rate per 100,000	CPV	Cape Verde	Africa	≥5 years	463548	0.986795	0.574526	1.69443
Viruses	ROTA	Rotavirus	2014	Mortality	Rate per 100,000	CPV	Cape Verde	Africa	All ages	512305	1.2891	0.855572	2.07286
Viruses	ROTA	Rotavirus	2014	Mortality	Rate per 100,000	CRI	Costa Rica	Americas	<5 years	356123	0.936314	0.596907	1.34769
Viruses	ROTA	Rotavirus	2014	Mortality	Rate per 100,000	CRI	Costa Rica	Americas	≥5 years	4385426	0.285825	0.190682	0.40979
Viruses	ROTA	Rotavirus	2014	Mortality	Rate per 100,000	CRI	Costa Rica	Americas	All ages	4741549	0.334681	0.229371	0.465166
Viruses	ROTA	Rotavirus	2014	Mortality	Rate per 100,000	CUB	Cuba	Americas	<5 years	632729	0.531771	0.330935	0.831654
Viruses	ROTA	Rotavirus	2014	Mortality	Rate per 100,000	CUB	Cuba	Americas	≥5 years	10661544	0.343259	0.211277	0.51835
Viruses	ROTA	Rotavirus	2014	Mortality	Rate per 100,000	CUB	Cuba	Americas	All ages	11294273	0.353819	0.219522	0.527468
Viruses	ROTA	Rotavirus	2014	Mortality	Rate per 100,000	CYP	Cyprus	Europe	<5 years	66762	0.364358	0.0876115	1.00646
Viruses	ROTA	Rotavirus	2014	Mortality	Rate per 100,000	CYP	Cyprus	Europe	≥5 years	1126146	0.0137915	0.00331622	0.038096
Viruses	ROTA	Rotavirus	2014	Mortality	Rate per 100,000	CYP	Cyprus	Europe	All ages	1192908	0.0334112	0.00803387	0.0922913
Viruses	ROTA	Rotavirus	2014	Mortality	Rate per 100,000	CZE	Czechia	Europe	<5 years	563868	0.380168	0.091413	1.05013
Viruses	ROTA	Rotavirus	2014	Mortality	Rate per 100,000	CZE	Czechia	Europe	≥5 years	9948529	0.0137576	0.00330807	0.0380023
Viruses	ROTA	Rotavirus	2014	Mortality	Rate per 100,000	CZE	Czechia	Europe	All ages	10512397	0.0334112	0.00803387	0.0922913
Viruses	ROTA	Rotavirus	2014	Mortality	Rate per 100,000	DEU	Germany	Europe	<5 years	3427684	0.482844	0.116102	1.33375
Viruses	ROTA	Rotavirus	2014	Mortality	Rate per 100,000	DEU	Germany	Europe	≥5 years	77735011	0.0135937	0.00326867	0.0375497
Viruses	ROTA	Rotavirus	2014	Mortality	Rate per 100,000	DEU	Germany	Europe	All ages	81162695	0.0334112	0.00803387	0.0922913
Viruses	ROTA	Rotavirus	2014	Mortality	Rate per 100,000	DJI	Djibouti	Eastern Mediterranean	<5 years	115549	48.1709	33.0904	68.3915
Viruses	ROTA	Rotavirus	2014	Mortality	Rate per 100,000	DJI	Djibouti	Eastern Mediterranean	≥5 years	878289	2.98873	1.99058	4.31544
Viruses	ROTA	Rotavirus	2014	Mortality	Rate per 100,000	DJI	Djibouti	Eastern Mediterranean	All ages	993838	8.24185	5.86748	11.4541
Viruses	ROTA	Rotavirus	2014	Mortality	Rate per 100,000	DMA	Dominica	Americas	<5 years	4848	0	0	0
Viruses	ROTA	Rotavirus	2014	Mortality	Rate per 100,000	DMA	Dominica	Americas	≥5 years	65613	0.233269	0.157255	0.329986
Viruses	ROTA	Rotavirus	2014	Mortality	Rate per 100,000	DMA	Dominica	Americas	All ages	70461	0.217219	0.146435	0.307282
Viruses	ROTA	Rotavirus	2014	Mortality	Rate per 100,000	DNK	Denmark	Europe	<5 years	303771	0.377771	0.0908366	1.04351
Viruses	ROTA	Rotavirus	2014	Mortality	Rate per 100,000	DNK	Denmark	Europe	≥5 years	5323837	0.0137625	0.00330926	0.038016
Viruses	ROTA	Rotavirus	2014	Mortality	Rate per 100,000	DNK	Denmark	Europe	All ages	5627608	0.0334112	0.00803387	0.0922913
Viruses	ROTA	Rotavirus	2014	Mortality	Rate per 100,000	DOM	Dominican Republic	Americas	<5 years	1042902	12.424	9.05377	16.5823
Viruses	ROTA	Rotavirus	2014	Mortality	Rate per 100,000	DOM	Dominican Republic	Americas	≥5 years	9212261	0.285071	0.177176	0.429257
Viruses	ROTA	Rotavirus	2014	Mortality	Rate per 100,000	DOM	Dominican Republic	Americas	All ages	10255163	1.51955	1.10213	2.01529
Viruses	ROTA	Rotavirus	2014	Mortality	Rate per 100,000	DZA	Algeria	Africa	<5 years	4492531	7.52456	6.17829	9.19115
Viruses	ROTA	Rotavirus	2014	Mortality	Rate per 100,000	DZA	Algeria	Africa	≥5 years	34307714	0.0552136	0.035401	0.0808123
Viruses	ROTA	Rotavirus	2014	Mortality	Rate per 100,000	DZA	Algeria	Africa	All ages	38800245	0.92006	0.750756	1.12774
Viruses	ROTA	Rotavirus	2014	Mortality	Rate per 100,000	ECU	Ecuador	Americas	<5 years	1605577	1.19805	0.874791	1.57591
Viruses	ROTA	Rotavirus	2014	Mortality	Rate per 100,000	ECU	Ecuador	Americas	≥5 years	14315515	0.0691393	0.0441549	0.0998319
Viruses	ROTA	Rotavirus	2014	Mortality	Rate per 100,000	ECU	Ecuador	Americas	All ages	15921092	0.182985	0.131182	0.245391
Viruses	ROTA	Rotavirus	2014	Mortality	Rate per 100,000	EGY	Egypt	Eastern Mediterranean	<5 years	12381683	2.90405	1.73178	4.02865
Viruses	ROTA	Rotavirus	2014	Mortality	Rate per 100,000	EGY	Egypt	Eastern Mediterranean	≥5 years	84095471	0.103766	0.0561103	0.159906
Viruses	ROTA	Rotavirus	2014	Mortality	Rate per 100,000	EGY	Egypt	Eastern Mediterranean	All ages	96477154	0.46315	0.276661	0.642825
Viruses	ROTA	Rotavirus	2014	Mortality	Rate per 100,000	EMR	Eastern Mediterranean Region	Eastern Mediterranean	<5 years	88641911	28.9698	21.9709	37.1364
Viruses	ROTA	Rotavirus	2014	Mortality	Rate per 100,000	EMR	Eastern Mediterranean Region	Eastern Mediterranean	≥5 years	586144233	0.834569	0.545943	1.23743
Viruses	ROTA	Rotavirus	2014	Mortality	Rate per 100,000	EMR	Eastern Mediterranean Region	Eastern Mediterranean	All ages	674786144	4.53049	3.43205	5.83408
Viruses	ROTA	Rotavirus	2014	Mortality	Rate per 100,000	ERI	Eritrea	Africa	<5 years	464895	29.3532	20.1183	39.5597
Viruses	ROTA	Rotavirus	2014	Mortality	Rate per 100,000	ERI	Eritrea	Africa	≥5 years	2630263	5.87419	3.86393	8.57593
Viruses	ROTA	Rotavirus	2014	Mortality	Rate per 100,000	ERI	Eritrea	Africa	All ages	3095158	9.40076	6.92678	12.3052
Viruses	ROTA	Rotavirus	2014	Mortality	Rate per 100,000	ESP	Spain	Europe	<5 years	2307120	0.413236	0.0993643	1.14147
Viruses	ROTA	Rotavirus	2014	Mortality	Rate per 100,000	ESP	Spain	Europe	≥5 years	44446710	0.0136955	0.00329313	0.0378307
Viruses	ROTA	Rotavirus	2014	Mortality	Rate per 100,000	ESP	Spain	Europe	All ages	46753830	0.0334112	0.00803387	0.0922913
Viruses	ROTA	Rotavirus	2014	Mortality	Rate per 100,000	EST	Estonia	Europe	<5 years	73673	0.364178	0.0875682	1.00596
Viruses	ROTA	Rotavirus	2014	Mortality	Rate per 100,000	EST	Estonia	Europe	≥5 years	1242071	0.0137919	0.00331632	0.0380971
Viruses	ROTA	Rotavirus	2014	Mortality	Rate per 100,000	EST	Estonia	Europe	All ages	1315744	0.0334112	0.00803387	0.0922913
Viruses	ROTA	Rotavirus	2014	Mortality	Rate per 100,000	ETH	Ethiopia	Africa	<5 years	15581383	34.5023	26.6998	44.3737
Viruses	ROTA	Rotavirus	2014	Mortality	Rate per 100,000	ETH	Ethiopia	Africa	≥5 years	84170848	2.87206	1.93714	4.18368
Viruses	ROTA	Rotavirus	2014	Mortality	Rate per 100,000	ETH	Ethiopia	Africa	All ages	99752231	7.81273	5.92609	10.0018
Viruses	ROTA	Rotavirus	2014	Mortality	Rate per 100,000	EUR	European Region	Europe	<5 years	56390728	1.67378	1.2545	2.15461
Viruses	ROTA	Rotavirus	2014	Mortality	Rate per 100,000	EUR	European Region	Europe	≥5 years	853602442	0.0233263	0.0145313	0.038114
Viruses	ROTA	Rotavirus	2014	Mortality	Rate per 100,000	EUR	European Region	Europe	All ages	909993170	0.125602	0.0924836	0.16847
Viruses	ROTA	Rotavirus	2014	Mortality	Rate per 100,000	FIN	Finland	Europe	<5 years	303009	0.366861	0.0882134	1.01337
Viruses	ROTA	Rotavirus	2014	Mortality	Rate per 100,000	FIN	Finland	Europe	≥5 years	5148370	0.0137859	0.00331488	0.0380806
Viruses	ROTA	Rotavirus	2014	Mortality	Rate per 100,000	FIN	Finland	Europe	All ages	5451379	0.0334112	0.00803387	0.0922913
Viruses	ROTA	Rotavirus	2014	Mortality	Rate per 100,000	FJI	Fiji	Western Pacific	<5 years	96106	5.34146	3.72424	7.14774
Viruses	ROTA	Rotavirus	2014	Mortality	Rate per 100,000	FJI	Fiji	Western Pacific	≥5 years	820884	1.23445	0.739049	1.92401
Viruses	ROTA	Rotavirus	2014	Mortality	Rate per 100,000	FJI	Fiji	Western Pacific	All ages	916990	1.66489	1.07848	2.4563
Viruses	ROTA	Rotavirus	2014	Mortality	Rate per 100,000	FRA	France	Europe	<5 years	3867842	0.340331	0.0818341	0.940091
Viruses	ROTA	Rotavirus	2014	Mortality	Rate per 100,000	FRA	France	Europe	≥5 years	60685589	0.0138495	0.00333016	0.0382561
Viruses	ROTA	Rotavirus	2014	Mortality	Rate per 100,000	FRA	France	Europe	All ages	64553431	0.0334112	0.00803387	0.0922913
Viruses	ROTA	Rotavirus	2014	Mortality	Rate per 100,000	FSM	Micronesia	Western Pacific	<5 years	12617	14.6509	7.17134	25.0782
Viruses	ROTA	Rotavirus	2014	Mortality	Rate per 100,000	FSM	Micronesia	Western Pacific	≥5 years	95628	0.742451	0.477417	1.10434
Viruses	ROTA	Rotavirus	2014	Mortality	Rate per 100,000	FSM	Micronesia	Western Pacific	All ages	108245	2.36362	1.3854	3.73132
Viruses	ROTA	Rotavirus	2014	Mortality	Rate per 100,000	GAB	Gabon	Africa	<5 years	279858	27.5292	18.8265	39.2269
Viruses	ROTA	Rotavirus	2014	Mortality	Rate per 100,000	GAB	Gabon	Africa	≥5 years	1666411	1.41355	0.861539	2.22664
Viruses	ROTA	Rotavirus	2014	Mortality	Rate per 100,000	GAB	Gabon	Africa	All ages	1946269	5.16877	3.69416	7.3586
Viruses	ROTA	Rotavirus	2014	Mortality	Rate per 100,000	GBR	United Kingdom	Europe	<5 years	4068641	0.32382	0.0778639	0.894482
Viruses	ROTA	Rotavirus	2014	Mortality	Rate per 100,000	GBR	United Kingdom	Europe	≥5 years	60541668	0.0138946	0.00334102	0.0383809
Viruses	ROTA	Rotavirus	2014	Mortality	Rate per 100,000	GBR	United Kingdom	Europe	All ages	64610309	0.0334112	0.00803387	0.0922913
Viruses	ROTA	Rotavirus	2014	Mortality	Rate per 100,000	GEO	Georgia	Europe	<5 years	275004	0.623875	0.43873	0.821603
Viruses	ROTA	Rotavirus	2014	Mortality	Rate per 100,000	GEO	Georgia	Europe	≥5 years	3519263	0.0475917	0.0316319	0.067815
Viruses	ROTA	Rotavirus	2014	Mortality	Rate per 100,000	GEO	Georgia	Europe	All ages	3794267	0.0893601	0.0623386	0.118763
Viruses	ROTA	Rotavirus	2014	Mortality	Rate per 100,000	GHA	Ghana	Africa	<5 years	4029061	16.411	10.7367	23.3035
Viruses	ROTA	Rotavirus	2014	Mortality	Rate per 100,000	GHA	Ghana	Africa	≥5 years	23685264	1.51682	0.848	2.46126
Viruses	ROTA	Rotavirus	2014	Mortality	Rate per 100,000	GHA	Ghana	Africa	All ages	27714325	3.68211	2.3037	5.39021
Viruses	ROTA	Rotavirus	2014	Mortality	Rate per 100,000	GIN	Guinea	Africa	<5 years	1888819	91.47	72.7007	114.043
Viruses	ROTA	Rotavirus	2014	Mortality	Rate per 100,000	GIN	Guinea	Africa	≥5 years	9440706	4.72701	3.23004	6.64737
Viruses	ROTA	Rotavirus	2014	Mortality	Rate per 100,000	GIN	Guinea	Africa	All ages	11329525	19.1885	15.3488	24.3089
Viruses	ROTA	Rotavirus	2014	Mortality	Rate per 100,000	GLOBAL	Global	All WHO Member States	<5 years	688542712	28.475	23.6235	33.5292
Viruses	ROTA	Rotavirus	2014	Mortality	Rate per 100,000	GLOBAL	Global	All WHO Member States	≥5 years	6602533972	1.60532	1.08802	2.20003
Viruses	ROTA	Rotavirus	2014	Mortality	Rate per 100,000	GLOBAL	Global	All WHO Member States	All ages	7291076684	4.1428	3.37564	5.0884
Viruses	ROTA	Rotavirus	2014	Mortality	Rate per 100,000	GMB	Gambia	Africa	<5 years	363407	26.987	17.4209	37.2732
Viruses	ROTA	Rotavirus	2014	Mortality	Rate per 100,000	GMB	Gambia	Africa	≥5 years	1770930	1.36418	0.736099	2.23515
Viruses	ROTA	Rotavirus	2014	Mortality	Rate per 100,000	GMB	Gambia	Africa	All ages	2134337	5.72689	3.56574	8.29263
Viruses	ROTA	Rotavirus	2014	Mortality	Rate per 100,000	GNB	Guinea-Bissau	Africa	<5 years	278537	72.4224	51.7149	99.2955
Viruses	ROTA	Rotavirus	2014	Mortality	Rate per 100,000	GNB	Guinea-Bissau	Africa	≥5 years	1439977	3.21631	2.08822	4.76867
Viruses	ROTA	Rotavirus	2014	Mortality	Rate per 100,000	GNB	Guinea-Bissau	Africa	All ages	1718514	14.4332	10.2083	20.0513
Viruses	ROTA	Rotavirus	2014	Mortality	Rate per 100,000	GNQ	Equatorial Guinea	Africa	<5 years	214244	76.0403	53.3938	104.653
Viruses	ROTA	Rotavirus	2014	Mortality	Rate per 100,000	GNQ	Equatorial Guinea	Africa	≥5 years	1158610	1.07705	0.684839	1.51046
Viruses	ROTA	Rotavirus	2014	Mortality	Rate per 100,000	GNQ	Equatorial Guinea	Africa	All ages	1372854	12.7756	9.09941	17.4411
Viruses	ROTA	Rotavirus	2014	Mortality	Rate per 100,000	GRC	Greece	Europe	<5 years	524281	0.425049	0.102205	1.17411
Viruses	ROTA	Rotavirus	2014	Mortality	Rate per 100,000	GRC	Greece	Europe	≥5 years	10404004	0.0136757	0.00328839	0.0377762
Viruses	ROTA	Rotavirus	2014	Mortality	Rate per 100,000	GRC	Greece	Europe	All ages	10928285	0.0334112	0.00803387	0.0922913
Viruses	ROTA	Rotavirus	2014	Mortality	Rate per 100,000	GRD	Grenada	Americas	<5 years	8775	0	0	0
Viruses	ROTA	Rotavirus	2014	Mortality	Rate per 100,000	GRD	Grenada	Americas	≥5 years	105065	0.117624	0.0790407	0.172186
Viruses	ROTA	Rotavirus	2014	Mortality	Rate per 100,000	GRD	Grenada	Americas	All ages	113840	0.108557	0.0729481	0.158914
Viruses	ROTA	Rotavirus	2014	Mortality	Rate per 100,000	GTM	Guatemala	Americas	<5 years	1966750	16.4656	11.4132	22.8902
Viruses	ROTA	Rotavirus	2014	Mortality	Rate per 100,000	GTM	Guatemala	Americas	≥5 years	13568406	0.990615	0.614942	1.51613
Viruses	ROTA	Rotavirus	2014	Mortality	Rate per 100,000	GTM	Guatemala	Americas	All ages	15535156	2.94974	2.05654	4.16452
Viruses	ROTA	Rotavirus	2014	Mortality	Rate per 100,000	GUY	Guyana	Americas	<5 years	79416	0.193094	0.0464304	0.533381
Viruses	ROTA	Rotavirus	2014	Mortality	Rate per 100,000	GUY	Guyana	Americas	≥5 years	672599	0.0145569	0.00350027	0.0402103
Viruses	ROTA	Rotavirus	2014	Mortality	Rate per 100,000	GUY	Guyana	Americas	All ages	752015	0.0334112	0.00803387	0.0922913
Viruses	ROTA	Rotavirus	2014	Mortality	Rate per 100,000	HND	Honduras	Americas	<5 years	1077759	5.7977	4.06462	7.78969
Viruses	ROTA	Rotavirus	2014	Mortality	Rate per 100,000	HND	Honduras	Americas	≥5 years	7898479	0.803782	0.468156	1.24171
Viruses	ROTA	Rotavirus	2014	Mortality	Rate per 100,000	HND	Honduras	Americas	All ages	8976238	1.40339	0.94162	1.99206
Viruses	ROTA	Rotavirus	2014	Mortality	Rate per 100,000	HRV	Croatia	Europe	<5 years	207983	0.415032	0.0997961	1.14643
Viruses	ROTA	Rotavirus	2014	Mortality	Rate per 100,000	HRV	Croatia	Europe	≥5 years	4025110	0.0136924	0.00329239	0.0378222
Viruses	ROTA	Rotavirus	2014	Mortality	Rate per 100,000	HRV	Croatia	Europe	All ages	4233093	0.0334112	0.00803387	0.0922913
Viruses	ROTA	Rotavirus	2014	Mortality	Rate per 100,000	HTI	Haiti	Americas	<5 years	1248415	58.5048	43.511	75.7789
Viruses	ROTA	Rotavirus	2014	Mortality	Rate per 100,000	HTI	Haiti	Americas	≥5 years	9049511	1.0957	0.693746	1.6561
Viruses	ROTA	Rotavirus	2014	Mortality	Rate per 100,000	HTI	Haiti	Americas	All ages	10297926	8.05539	5.99792	10.6162
Viruses	ROTA	Rotavirus	2014	Mortality	Rate per 100,000	HUN	Hungary	Europe	<5 years	455204	0.442314	0.106356	1.2218
Viruses	ROTA	Rotavirus	2014	Mortality	Rate per 100,000	HUN	Hungary	Europe	≥5 years	9418627	0.0136489	0.00328193	0.0377021
Viruses	ROTA	Rotavirus	2014	Mortality	Rate per 100,000	HUN	Hungary	Europe	All ages	9873831	0.0334112	0.00803387	0.0922913
Viruses	ROTA	Rotavirus	2014	Mortality	Rate per 100,000	IDN	Indonesia	South-East Asia	<5 years	24575214	19.1888	14.1506	27.0154
Viruses	ROTA	Rotavirus	2014	Mortality	Rate per 100,000	IDN	Indonesia	South-East Asia	≥5 years	232815730	2.99073	1.85048	4.98294
Viruses	ROTA	Rotavirus	2014	Mortality	Rate per 100,000	IDN	Indonesia	South-East Asia	All ages	257390944	4.53729	3.12003	6.99243
Viruses	ROTA	Rotavirus	2014	Mortality	Rate per 100,000	IND	India	South-East Asia	<5 years	126938738	23.9714	18.8674	29.6774
Viruses	ROTA	Rotavirus	2014	Mortality	Rate per 100,000	IND	India	South-East Asia	≥5 years	1177369022	5.56012	3.46819	8.23446
Viruses	ROTA	Rotavirus	2014	Mortality	Rate per 100,000	IND	India	South-East Asia	All ages	1304307760	7.35195	5.1141	10.2123
Viruses	ROTA	Rotavirus	2014	Mortality	Rate per 100,000	IRL	Ireland	Europe	<5 years	347571	0.272146	0.0654386	0.751743
Viruses	ROTA	Rotavirus	2014	Mortality	Rate per 100,000	IRL	Ireland	Europe	≥5 years	4291104	0.0140742	0.0033842	0.0388769
Viruses	ROTA	Rotavirus	2014	Mortality	Rate per 100,000	IRL	Ireland	Europe	All ages	4638675	0.0334112	0.00803387	0.0922913
Viruses	ROTA	Rotavirus	2014	Mortality	Rate per 100,000	IRN	Iran	Eastern Mediterranean	<5 years	6948259	0.571473	0.326642	0.867988
Viruses	ROTA	Rotavirus	2014	Mortality	Rate per 100,000	IRN	Iran	Eastern Mediterranean	≥5 years	74002524	0.0557965	0.0352357	0.0830866
Viruses	ROTA	Rotavirus	2014	Mortality	Rate per 100,000	IRN	Iran	Eastern Mediterranean	All ages	80950783	0.100059	0.0644971	0.138198
Viruses	ROTA	Rotavirus	2014	Mortality	Rate per 100,000	IRQ	Iraq	Eastern Mediterranean	<5 years	5651055	9.69937	7.18266	12.2643
Viruses	ROTA	Rotavirus	2014	Mortality	Rate per 100,000	IRQ	Iraq	Eastern Mediterranean	≥5 years	30381144	0.0460782	0.0291611	0.065053
Viruses	ROTA	Rotavirus	2014	Mortality	Rate per 100,000	IRQ	Iraq	Eastern Mediterranean	All ages	36032199	1.56004	1.15342	1.97274
Viruses	ROTA	Rotavirus	2014	Mortality	Rate per 100,000	ISL	Iceland	Europe	<5 years	23173	0.286688	0.0689353	0.791913
Viruses	ROTA	Rotavirus	2014	Mortality	Rate per 100,000	ISL	Iceland	Europe	≥5 years	302619	0.0140166	0.00337036	0.0387179
Viruses	ROTA	Rotavirus	2014	Mortality	Rate per 100,000	ISL	Iceland	Europe	All ages	325792	0.0334112	0.00803387	0.0922913
Viruses	ROTA	Rotavirus	2014	Mortality	Rate per 100,000	ISR	Israel	Europe	<5 years	808633	0.197213	0.0474208	0.544759
Viruses	ROTA	Rotavirus	2014	Mortality	Rate per 100,000	ISR	Israel	Europe	≥5 years	7011905	0.0145211	0.00349166	0.0401114
Viruses	ROTA	Rotavirus	2014	Mortality	Rate per 100,000	ISR	Israel	Europe	All ages	7820538	0.0334112	0.00803387	0.0922913
Viruses	ROTA	Rotavirus	2014	Mortality	Rate per 100,000	ITA	Italy	Europe	<5 years	2718286	0.455269	0.109471	1.25758
Viruses	ROTA	Rotavirus	2014	Mortality	Rate per 100,000	ITA	Italy	Europe	≥5 years	57971031	0.0136301	0.00327743	0.0376503
Viruses	ROTA	Rotavirus	2014	Mortality	Rate per 100,000	ITA	Italy	Europe	All ages	60689317	0.0334112	0.00803387	0.0922913
Viruses	ROTA	Rotavirus	2014	Mortality	Rate per 100,000	JAM	Jamaica	Americas	<5 years	201280	1.24453	0.464491	2.47734
Viruses	ROTA	Rotavirus	2014	Mortality	Rate per 100,000	JAM	Jamaica	Americas	≥5 years	2587759	0.350221	0.235811	0.500812
Viruses	ROTA	Rotavirus	2014	Mortality	Rate per 100,000	JAM	Jamaica	Americas	All ages	2789039	0.414761	0.282034	0.591345
Viruses	ROTA	Rotavirus	2014	Mortality	Rate per 100,000	JOR	Jordan	Eastern Mediterranean	<5 years	1070030	0.818987	0.540761	1.14045
Viruses	ROTA	Rotavirus	2014	Mortality	Rate per 100,000	JOR	Jordan	Eastern Mediterranean	≥5 years	7311829	0.024777	0.0143462	0.0388773
Viruses	ROTA	Rotavirus	2014	Mortality	Rate per 100,000	JOR	Jordan	Eastern Mediterranean	All ages	8381859	0.126166	0.085256	0.178745
Viruses	ROTA	Rotavirus	2014	Mortality	Rate per 100,000	JPN	Japan	Western Pacific	<5 years	5234292	0.497158	0.119544	1.37329
Viruses	ROTA	Rotavirus	2014	Mortality	Rate per 100,000	JPN	Japan	Western Pacific	≥5 years	122380564	0.0135765	0.00326453	0.0375021
Viruses	ROTA	Rotavirus	2014	Mortality	Rate per 100,000	JPN	Japan	Western Pacific	All ages	127614856	0.0334112	0.00803387	0.0922913
Viruses	ROTA	Rotavirus	2014	Mortality	Rate per 100,000	KAZ	Kazakhstan	Europe	<5 years	1894484	1.64063	1.23587	2.07817
Viruses	ROTA	Rotavirus	2014	Mortality	Rate per 100,000	KAZ	Kazakhstan	Europe	≥5 years	15789674	0.0124963	0.00846083	0.0172536
Viruses	ROTA	Rotavirus	2014	Mortality	Rate per 100,000	KAZ	Kazakhstan	Europe	All ages	17684158	0.186916	0.14031	0.235985
Viruses	ROTA	Rotavirus	2014	Mortality	Rate per 100,000	KEN	Kenya	Africa	<5 years	7087415	22.8017	17.3048	28.9323
Viruses	ROTA	Rotavirus	2014	Mortality	Rate per 100,000	KEN	Kenya	Africa	≥5 years	38438563	1.88356	1.21571	2.62923
Viruses	ROTA	Rotavirus	2014	Mortality	Rate per 100,000	KEN	Kenya	Africa	All ages	45525978	5.14007	3.87809	6.57408
Viruses	ROTA	Rotavirus	2014	Mortality	Rate per 100,000	KGZ	Kyrgyzstan	Europe	<5 years	741034	4.5391	3.2904	5.98045
Viruses	ROTA	Rotavirus	2014	Mortality	Rate per 100,000	KGZ	Kyrgyzstan	Europe	≥5 years	5106320	0.0179313	0.0125096	0.0247148
Viruses	ROTA	Rotavirus	2014	Mortality	Rate per 100,000	KGZ	Kyrgyzstan	Europe	All ages	5847354	0.590898	0.429382	0.777413
Viruses	ROTA	Rotavirus	2014	Mortality	Rate per 100,000	KHM	Cambodia	Western Pacific	<5 years	1761120	19.0772	11.9937	26.6738
Viruses	ROTA	Rotavirus	2014	Mortality	Rate per 100,000	KHM	Cambodia	Western Pacific	≥5 years	13522323	0.802876	0.477867	1.21609
Viruses	ROTA	Rotavirus	2014	Mortality	Rate per 100,000	KHM	Cambodia	Western Pacific	All ages	15283443	2.90864	1.90844	4.04357
Viruses	ROTA	Rotavirus	2014	Mortality	Rate per 100,000	KIR	Kiribati	Western Pacific	<5 years	15872	49.251	31.672	73.004
Viruses	ROTA	Rotavirus	2014	Mortality	Rate per 100,000	KIR	Kiribati	Western Pacific	≥5 years	98731	4.63424	2.91876	6.64307
Viruses	ROTA	Rotavirus	2014	Mortality	Rate per 100,000	KIR	Kiribati	Western Pacific	All ages	114603	10.8135	7.35501	14.8114
Viruses	ROTA	Rotavirus	2014	Mortality	Rate per 100,000	KNA	Saint Kitts and Nevis	Americas	<5 years	2988	0.321331	0.0772655	0.887608
Viruses	ROTA	Rotavirus	2014	Mortality	Rate per 100,000	KNA	Saint Kitts and Nevis	Americas	≥5 years	44097	0.0139019	0.00334276	0.0384008
Viruses	ROTA	Rotavirus	2014	Mortality	Rate per 100,000	KNA	Saint Kitts and Nevis	Americas	All ages	47085	0.0334112	0.00803387	0.0922913
Viruses	ROTA	Rotavirus	2014	Mortality	Rate per 100,000	KOR	South Korea	Western Pacific	<5 years	2274126	0.451077	0.108463	1.246
Viruses	ROTA	Rotavirus	2014	Mortality	Rate per 100,000	KOR	South Korea	Western Pacific	≥5 years	48031194	0.0136361	0.00327886	0.0376667
Viruses	ROTA	Rotavirus	2014	Mortality	Rate per 100,000	KOR	South Korea	Western Pacific	All ages	50305320	0.0334112	0.00803387	0.0922913
Viruses	ROTA	Rotavirus	2014	Mortality	Rate per 100,000	KWT	Kuwait	Eastern Mediterranean	<5 years	305471	0.239515	0.0575924	0.661608
Viruses	ROTA	Rotavirus	2014	Mortality	Rate per 100,000	KWT	Kuwait	Eastern Mediterranean	≥5 years	3282520	0.0142313	0.00342197	0.0393107
Viruses	ROTA	Rotavirus	2014	Mortality	Rate per 100,000	KWT	Kuwait	Eastern Mediterranean	All ages	3587991	0.0334112	0.00803387	0.0922913
Viruses	ROTA	Rotavirus	2014	Mortality	Rate per 100,000	LAO	Laos	Western Pacific	<5 years	774722	44.5357	33.9647	58.8526
Viruses	ROTA	Rotavirus	2014	Mortality	Rate per 100,000	LAO	Laos	Western Pacific	≥5 years	5882842	1.14186	0.672971	1.71849
Viruses	ROTA	Rotavirus	2014	Mortality	Rate per 100,000	LAO	Laos	Western Pacific	All ages	6657564	6.19147	4.65542	8.19088
Viruses	ROTA	Rotavirus	2014	Mortality	Rate per 100,000	LBN	Lebanon	Eastern Mediterranean	<5 years	549912	0.203593	0.128137	0.31193
Viruses	ROTA	Rotavirus	2014	Mortality	Rate per 100,000	LBN	Lebanon	Eastern Mediterranean	≥5 years	5600380	0.129823	0.0756129	0.207141
Viruses	ROTA	Rotavirus	2014	Mortality	Rate per 100,000	LBN	Lebanon	Eastern Mediterranean	All ages	6150292	0.136419	0.0850156	0.211288
Viruses	ROTA	Rotavirus	2014	Mortality	Rate per 100,000	LBR	Liberia	Africa	<5 years	725994	54.5749	41.5188	69.1299
Viruses	ROTA	Rotavirus	2014	Mortality	Rate per 100,000	LBR	Liberia	Africa	≥5 years	3793308	2.31736	1.52704	3.32439
Viruses	ROTA	Rotavirus	2014	Mortality	Rate per 100,000	LBR	Liberia	Africa	All ages	4519302	10.7122	8.16736	13.6717
Viruses	ROTA	Rotavirus	2014	Mortality	Rate per 100,000	LBY	Libya	Eastern Mediterranean	<5 years	707561	1.43452	0.866167	2.08078
Viruses	ROTA	Rotavirus	2014	Mortality	Rate per 100,000	LBY	Libya	Eastern Mediterranean	≥5 years	5665338	0.0469869	0.0256283	0.0751186
Viruses	ROTA	Rotavirus	2014	Mortality	Rate per 100,000	LBY	Libya	Eastern Mediterranean	All ages	6372899	0.20104	0.123756	0.297673
Viruses	ROTA	Rotavirus	2014	Mortality	Rate per 100,000	LCA	Saint Lucia	Americas	<5 years	11174	0	0	0
Viruses	ROTA	Rotavirus	2014	Mortality	Rate per 100,000	LCA	Saint Lucia	Americas	≥5 years	162586	0.189525	0.123849	0.268856
Viruses	ROTA	Rotavirus	2014	Mortality	Rate per 100,000	LCA	Saint Lucia	Americas	All ages	173760	0.177337	0.115885	0.251567
Viruses	ROTA	Rotavirus	2014	Mortality	Rate per 100,000	LKA	Sri Lanka	South-East Asia	<5 years	1799408	0.636531	0.50396	0.792189
Viruses	ROTA	Rotavirus	2014	Mortality	Rate per 100,000	LKA	Sri Lanka	South-East Asia	≥5 years	19655198	0.475429	0.31394	0.703811
Viruses	ROTA	Rotavirus	2014	Mortality	Rate per 100,000	LKA	Sri Lanka	South-East Asia	All ages	21454606	0.48894	0.33062	0.70332
Viruses	ROTA	Rotavirus	2014	Mortality	Rate per 100,000	LSO	Lesotho	Africa	<5 years	275934	47.6054	36.2541	60.0903
Viruses	ROTA	Rotavirus	2014	Mortality	Rate per 100,000	LSO	Lesotho	Africa	≥5 years	1792133	7.7248	5.24034	11.0385
Viruses	ROTA	Rotavirus	2014	Mortality	Rate per 100,000	LSO	Lesotho	Africa	All ages	2068067	13.0459	9.73603	17.0133
Viruses	ROTA	Rotavirus	2014	Mortality	Rate per 100,000	LTU	Lithuania	Europe	<5 years	151111	0.39731	0.0955349	1.09748
Viruses	ROTA	Rotavirus	2014	Mortality	Rate per 100,000	LTU	Lithuania	Europe	≥5 years	2793139	0.013724	0.0033	0.0379096
Viruses	ROTA	Rotavirus	2014	Mortality	Rate per 100,000	LTU	Lithuania	Europe	All ages	2944250	0.0334112	0.00803387	0.0922913
Viruses	ROTA	Rotavirus	2014	Mortality	Rate per 100,000	LUX	Luxembourg	Europe	<5 years	31073	0.360715	0.0867353	0.996395
Viruses	ROTA	Rotavirus	2014	Mortality	Rate per 100,000	LUX	Luxembourg	Europe	≥5 years	518589	0.0137998	0.00331821	0.0381188
Viruses	ROTA	Rotavirus	2014	Mortality	Rate per 100,000	LUX	Luxembourg	Europe	All ages	549662	0.0334112	0.00803387	0.0922913
Viruses	ROTA	Rotavirus	2014	Mortality	Rate per 100,000	LVA	Latvia	Europe	<5 years	99096	0.411933	0.0990511	1.13788
Viruses	ROTA	Rotavirus	2014	Mortality	Rate per 100,000	LVA	Latvia	Europe	≥5 years	1902756	0.0136977	0.00329367	0.0378369
Viruses	ROTA	Rotavirus	2014	Mortality	Rate per 100,000	LVA	Latvia	Europe	All ages	2001852	0.0334112	0.00803387	0.0922913
Viruses	ROTA	Rotavirus	2014	Mortality	Rate per 100,000	MAR	Morocco	Eastern Mediterranean	<5 years	3402336	3.29	2.10426	4.93593
Viruses	ROTA	Rotavirus	2014	Mortality	Rate per 100,000	MAR	Morocco	Eastern Mediterranean	≥5 years	30597835	0.0781506	0.0450091	0.127704
Viruses	ROTA	Rotavirus	2014	Mortality	Rate per 100,000	MAR	Morocco	Eastern Mediterranean	All ages	34000171	0.399554	0.25675	0.585868
Viruses	ROTA	Rotavirus	2014	Mortality	Rate per 100,000	MCO	Monaco	Europe	<5 years	1651	0.442205	0.10633	1.22149
Viruses	ROTA	Rotavirus	2014	Mortality	Rate per 100,000	MCO	Monaco	Europe	≥5 years	34152	0.0136491	0.00328197	0.0377025
Viruses	ROTA	Rotavirus	2014	Mortality	Rate per 100,000	MCO	Monaco	Europe	All ages	35803	0.0334112	0.00803387	0.0922913
Viruses	ROTA	Rotavirus	2014	Mortality	Rate per 100,000	MDA	Moldova	Europe	<5 years	219427	0.186682	0.0648409	0.382207
Viruses	ROTA	Rotavirus	2014	Mortality	Rate per 100,000	MDA	Moldova	Europe	≥5 years	3152627	0.00809161	0.00533345	0.0115072
Viruses	ROTA	Rotavirus	2014	Mortality	Rate per 100,000	MDA	Moldova	Europe	All ages	3372054	0.0197129	0.0105012	0.0334725
Viruses	ROTA	Rotavirus	2014	Mortality	Rate per 100,000	MDG	Madagascar	Africa	<5 years	3869858	53.9337	39.8937	74.6495
Viruses	ROTA	Rotavirus	2014	Mortality	Rate per 100,000	MDG	Madagascar	Africa	≥5 years	20565325	3.6408	2.16823	5.86295
Viruses	ROTA	Rotavirus	2014	Mortality	Rate per 100,000	MDG	Madagascar	Africa	All ages	24435183	11.6058	8.37631	16.4686
Viruses	ROTA	Rotavirus	2014	Mortality	Rate per 100,000	MDV	Maldives	South-East Asia	<5 years	36809	1.00876	0.570201	1.61077
Viruses	ROTA	Rotavirus	2014	Mortality	Rate per 100,000	MDV	Maldives	South-East Asia	≥5 years	369893	0.317524	0.201132	0.469905
Viruses	ROTA	Rotavirus	2014	Mortality	Rate per 100,000	MDV	Maldives	South-East Asia	All ages	406702	0.380085	0.25019	0.544509
Viruses	ROTA	Rotavirus	2014	Mortality	Rate per 100,000	MEX	Mexico	Americas	<5 years	11361293	2.77698	1.83617	3.78265
Viruses	ROTA	Rotavirus	2014	Mortality	Rate per 100,000	MEX	Mexico	Americas	≥5 years	107743590	0.203369	0.114763	0.315524
Viruses	ROTA	Rotavirus	2014	Mortality	Rate per 100,000	MEX	Mexico	Americas	All ages	119104883	0.448863	0.2788	0.647523
Viruses	ROTA	Rotavirus	2014	Mortality	Rate per 100,000	MHL	Marshall Islands	Western Pacific	<5 years	6643	13.7553	7.30489	22.1643
Viruses	ROTA	Rotavirus	2014	Mortality	Rate per 100,000	MHL	Marshall Islands	Western Pacific	≥5 years	43626	0.595016	0.377825	0.867095
Viruses	ROTA	Rotavirus	2014	Mortality	Rate per 100,000	MHL	Marshall Islands	Western Pacific	All ages	50269	2.33413	1.40198	3.54268
Viruses	ROTA	Rotavirus	2014	Mortality	Rate per 100,000	MKD	North Macedonia	Europe	<5 years	120580	0.736487	0.318595	1.46347
Viruses	ROTA	Rotavirus	2014	Mortality	Rate per 100,000	MKD	North Macedonia	Europe	≥5 years	1885483	0.00515735	0.00289366	0.0080378
Viruses	ROTA	Rotavirus	2014	Mortality	Rate per 100,000	MKD	North Macedonia	Europe	All ages	2006063	0.049116	0.0226983	0.0938049
Viruses	ROTA	Rotavirus	2014	Mortality	Rate per 100,000	MLI	Mali	Africa	<5 years	3427546	84.6341	58.6548	109.826
Viruses	ROTA	Rotavirus	2014	Mortality	Rate per 100,000	MLI	Mali	Africa	≥5 years	14310532	3.67433	2.26598	5.57265
Viruses	ROTA	Rotavirus	2014	Mortality	Rate per 100,000	MLI	Mali	Africa	All ages	17738078	19.3183	13.3869	25.4274
Viruses	ROTA	Rotavirus	2014	Mortality	Rate per 100,000	MLT	Malta	Europe	<5 years	21033	0.416258	0.100091	1.14982
Viruses	ROTA	Rotavirus	2014	Mortality	Rate per 100,000	MLT	Malta	Europe	≥5 years	408318	0.0136903	0.00329189	0.0378165
Viruses	ROTA	Rotavirus	2014	Mortality	Rate per 100,000	MLT	Malta	Europe	All ages	429351	0.0334112	0.00803387	0.0922913
Viruses	ROTA	Rotavirus	2014	Mortality	Rate per 100,000	MMR	Myanmar	South-East Asia	<5 years	4467795	37.6975	28.0762	48.9466
Viruses	ROTA	Rotavirus	2014	Mortality	Rate per 100,000	MMR	Myanmar	South-East Asia	≥5 years	46007244	0.786007	0.533464	1.12792
Viruses	ROTA	Rotavirus	2014	Mortality	Rate per 100,000	MMR	Myanmar	South-East Asia	All ages	50475039	4.05322	3.03089	5.17373
Viruses	ROTA	Rotavirus	2014	Mortality	Rate per 100,000	MNE	Montenegro	Europe	<5 years	39516	0	0	0
Viruses	ROTA	Rotavirus	2014	Mortality	Rate per 100,000	MNE	Montenegro	Europe	≥5 years	593267	0.00557237	0.00351445	0.00817802
Viruses	ROTA	Rotavirus	2014	Mortality	Rate per 100,000	MNE	Montenegro	Europe	All ages	632783	0.00522439	0.00329498	0.00766732
Viruses	ROTA	Rotavirus	2014	Mortality	Rate per 100,000	MNG	Mongolia	Western Pacific	<5 years	347243	5.99816	4.64428	7.58067
Viruses	ROTA	Rotavirus	2014	Mortality	Rate per 100,000	MNG	Mongolia	Western Pacific	≥5 years	2534522	0.0049648	0.00322906	0.00712547
Viruses	ROTA	Rotavirus	2014	Mortality	Rate per 100,000	MNG	Mongolia	Western Pacific	All ages	2881765	0.727125	0.562793	0.920028
Viruses	ROTA	Rotavirus	2014	Mortality	Rate per 100,000	MOZ	Mozambique	Africa	<5 years	4599120	45.3318	32.7323	60.2196
Viruses	ROTA	Rotavirus	2014	Mortality	Rate per 100,000	MOZ	Mozambique	Africa	≥5 years	20816278	3.67584	2.25018	5.41718
Viruses	ROTA	Rotavirus	2014	Mortality	Rate per 100,000	MOZ	Mozambique	Africa	All ages	25415398	11.2138	8.12434	14.8793
Viruses	ROTA	Rotavirus	2014	Mortality	Rate per 100,000	MRT	Mauritania	Africa	<5 years	660197	30.913	24.8995	38.6129
Viruses	ROTA	Rotavirus	2014	Mortality	Rate per 100,000	MRT	Mauritania	Africa	≥5 years	3130407	1.77476	1.1919	2.56578
Viruses	ROTA	Rotavirus	2014	Mortality	Rate per 100,000	MRT	Mauritania	Africa	All ages	3790604	6.84968	5.42055	8.62795
Viruses	ROTA	Rotavirus	2014	Mortality	Rate per 100,000	MUS	Mauritius	Africa	<5 years	72375	0	0	0
Viruses	ROTA	Rotavirus	2014	Mortality	Rate per 100,000	MUS	Mauritius	Africa	≥5 years	1219306	0.182321	0.125344	0.250724
Viruses	ROTA	Rotavirus	2014	Mortality	Rate per 100,000	MUS	Mauritius	Africa	All ages	1291681	0.172105	0.118321	0.236675
Viruses	ROTA	Rotavirus	2014	Mortality	Rate per 100,000	MWI	Malawi	Africa	<5 years	2839253	23.691	15.7928	33.1399
Viruses	ROTA	Rotavirus	2014	Mortality	Rate per 100,000	MWI	Malawi	Africa	≥5 years	13551237	3.03928	1.7032	4.76554
Viruses	ROTA	Rotavirus	2014	Mortality	Rate per 100,000	MWI	Malawi	Africa	All ages	16390490	6.61668	4.24444	9.31291
Viruses	ROTA	Rotavirus	2014	Mortality	Rate per 100,000	MYS	Malaysia	Western Pacific	<5 years	2531558	0.505507	0.380632	0.694983
Viruses	ROTA	Rotavirus	2014	Mortality	Rate per 100,000	MYS	Malaysia	Western Pacific	≥5 years	27900897	0.389976	0.220767	0.597208
Viruses	ROTA	Rotavirus	2014	Mortality	Rate per 100,000	MYS	Malaysia	Western Pacific	All ages	30432455	0.399587	0.238185	0.598822
Viruses	ROTA	Rotavirus	2014	Mortality	Rate per 100,000	NAM	Namibia	Africa	<5 years	319433	18.1663	11.9675	25.4974
Viruses	ROTA	Rotavirus	2014	Mortality	Rate per 100,000	NAM	Namibia	Africa	≥5 years	1962345	2.7039	1.82446	3.80269
Viruses	ROTA	Rotavirus	2014	Mortality	Rate per 100,000	NAM	Namibia	Africa	All ages	2281778	4.86853	3.50651	6.52122
Viruses	ROTA	Rotavirus	2014	Mortality	Rate per 100,000	NER	Niger	Africa	<5 years	3775188	95.3324	73.7236	119.921
Viruses	ROTA	Rotavirus	2014	Mortality	Rate per 100,000	NER	Niger	Africa	≥5 years	15086469	6.32567	4.12521	9.12166
Viruses	ROTA	Rotavirus	2014	Mortality	Rate per 100,000	NER	Niger	Africa	All ages	18861657	24.1405	18.4342	30.4031
Viruses	ROTA	Rotavirus	2014	Mortality	Rate per 100,000	NGA	Nigeria	Africa	<5 years	32093526	179.199	136.362	232.116
Viruses	ROTA	Rotavirus	2014	Mortality	Rate per 100,000	NGA	Nigeria	Africa	≥5 years	151381849	2.68064	1.76595	4.01608
Viruses	ROTA	Rotavirus	2014	Mortality	Rate per 100,000	NGA	Nigeria	Africa	All ages	183475375	33.5573	25.4483	43.5954
Viruses	ROTA	Rotavirus	2014	Mortality	Rate per 100,000	NIC	Nicaragua	Americas	<5 years	676916	3.93568	2.54806	5.44092
Viruses	ROTA	Rotavirus	2014	Mortality	Rate per 100,000	NIC	Nicaragua	Americas	≥5 years	5348150	0.0449866	0.0263599	0.0717577
Viruses	ROTA	Rotavirus	2014	Mortality	Rate per 100,000	NIC	Nicaragua	Americas	All ages	6025066	0.482106	0.31581	0.664934
Viruses	ROTA	Rotavirus	2014	Mortality	Rate per 100,000	NIU	Niue	Western Pacific	<5 years	150	0.239669	0.0576295	0.662034
Viruses	ROTA	Rotavirus	2014	Mortality	Rate per 100,000	NIU	Niue	Western Pacific	≥5 years	1613	0.0142304	0.00342176	0.0393084
Viruses	ROTA	Rotavirus	2014	Mortality	Rate per 100,000	NIU	Niue	Western Pacific	All ages	1763	0.0334112	0.00803387	0.0922913
Viruses	ROTA	Rotavirus	2014	Mortality	Rate per 100,000	NLD	Netherlands	Europe	<5 years	908602	0.381375	0.0917032	1.05347
Viruses	ROTA	Rotavirus	2014	Mortality	Rate per 100,000	NLD	Netherlands	Europe	≥5 years	16084582	0.0137551	0.00330748	0.0379955
Viruses	ROTA	Rotavirus	2014	Mortality	Rate per 100,000	NLD	Netherlands	Europe	All ages	16993184	0.0334112	0.00803387	0.0922913
Viruses	ROTA	Rotavirus	2014	Mortality	Rate per 100,000	NOR	Norway	Europe	<5 years	311908	0.334015	0.0803154	0.922644
Viruses	ROTA	Rotavirus	2014	Mortality	Rate per 100,000	NOR	Norway	Europe	≥5 years	4797159	0.0138662	0.00333418	0.0383023
Viruses	ROTA	Rotavirus	2014	Mortality	Rate per 100,000	NOR	Norway	Europe	All ages	5109067	0.0334112	0.00803387	0.0922913
Viruses	ROTA	Rotavirus	2014	Mortality	Rate per 100,000	NPL	Nepal	South-East Asia	<5 years	2953333	16.574	12.1534	21.2167
Viruses	ROTA	Rotavirus	2014	Mortality	Rate per 100,000	NPL	Nepal	South-East Asia	≥5 years	24662529	1.57568	0.998044	2.40541
Viruses	ROTA	Rotavirus	2014	Mortality	Rate per 100,000	NPL	Nepal	South-East Asia	All ages	27615862	3.17966	2.26892	4.29519
Viruses	ROTA	Rotavirus	2014	Mortality	Rate per 100,000	NRU	Nauru	Western Pacific	<5 years	1691	0.128258	0.0308403	0.354286
Viruses	ROTA	Rotavirus	2014	Mortality	Rate per 100,000	NRU	Nauru	Western Pacific	≥5 years	8945	0.0154809	0.00372246	0.0427627
Viruses	ROTA	Rotavirus	2014	Mortality	Rate per 100,000	NRU	Nauru	Western Pacific	All ages	10636	0.0334112	0.00803387	0.0922913
Viruses	ROTA	Rotavirus	2014	Mortality	Rate per 100,000	NZL	New Zealand	Western Pacific	<5 years	310149	0.294638	0.070847	0.813873
Viruses	ROTA	Rotavirus	2014	Mortality	Rate per 100,000	NZL	New Zealand	Western Pacific	≥5 years	4171194	0.0139877	0.00336341	0.038638
Viruses	ROTA	Rotavirus	2014	Mortality	Rate per 100,000	NZL	New Zealand	Western Pacific	All ages	4481343	0.0334112	0.00803387	0.0922913
Viruses	ROTA	Rotavirus	2014	Mortality	Rate per 100,000	OMN	Oman	Eastern Mediterranean	<5 years	355180	0.22543	0.0542055	0.6227
Viruses	ROTA	Rotavirus	2014	Mortality	Rate per 100,000	OMN	Oman	Eastern Mediterranean	≥5 years	3571346	0.0143145	0.00344198	0.0395406
Viruses	ROTA	Rotavirus	2014	Mortality	Rate per 100,000	OMN	Oman	Eastern Mediterranean	All ages	3926526	0.0334112	0.00803387	0.0922913
Viruses	ROTA	Rotavirus	2014	Mortality	Rate per 100,000	PAK	Pakistan	Eastern Mediterranean	<5 years	30736614	51.8815	38.2591	68.7074
Viruses	ROTA	Rotavirus	2014	Mortality	Rate per 100,000	PAK	Pakistan	Eastern Mediterranean	≥5 years	181972528	2.04896	1.28647	3.17142
Viruses	ROTA	Rotavirus	2014	Mortality	Rate per 100,000	PAK	Pakistan	Eastern Mediterranean	All ages	212709142	9.24979	6.76444	12.292
Viruses	ROTA	Rotavirus	2014	Mortality	Rate per 100,000	PAN	Panama	Americas	<5 years	380136	0.206978	0.0497687	0.571731
Viruses	ROTA	Rotavirus	2014	Mortality	Rate per 100,000	PAN	Panama	Americas	≥5 years	3478303	0.0144425	0.00347277	0.0398944
Viruses	ROTA	Rotavirus	2014	Mortality	Rate per 100,000	PAN	Panama	Americas	All ages	3858439	0.0334112	0.00803387	0.0922913
Viruses	ROTA	Rotavirus	2014	Mortality	Rate per 100,000	PER	Peru	Americas	<5 years	2809251	3.11698	2.24099	4.25999
Viruses	ROTA	Rotavirus	2014	Mortality	Rate per 100,000	PER	Peru	Americas	≥5 years	27147403	0.126904	0.0738003	0.204899
Viruses	ROTA	Rotavirus	2014	Mortality	Rate per 100,000	PER	Peru	Americas	All ages	29956654	0.407305	0.281844	0.569054
Viruses	ROTA	Rotavirus	2014	Mortality	Rate per 100,000	PHL	Philippines	Western Pacific	<5 years	12351530	19.3832	14.7143	24.6775
Viruses	ROTA	Rotavirus	2014	Mortality	Rate per 100,000	PHL	Philippines	Western Pacific	≥5 years	90587958	0.310539	0.200205	0.44695
Viruses	ROTA	Rotavirus	2014	Mortality	Rate per 100,000	PHL	Philippines	Western Pacific	All ages	102939488	2.59903	1.96911	3.32588
Viruses	ROTA	Rotavirus	2014	Mortality	Rate per 100,000	PLW	Palau	Western Pacific	<5 years	1182	12.9126	5.93293	22.1522
Viruses	ROTA	Rotavirus	2014	Mortality	Rate per 100,000	PLW	Palau	Western Pacific	≥5 years	16500	1.14481	0.652934	1.87916
Viruses	ROTA	Rotavirus	2014	Mortality	Rate per 100,000	PLW	Palau	Western Pacific	All ages	17682	1.93146	1.17141	2.87931
Viruses	ROTA	Rotavirus	2014	Mortality	Rate per 100,000	PNG	Papua New Guinea	Western Pacific	<5 years	1122881	30.1729	19.5927	42.0676
Viruses	ROTA	Rotavirus	2014	Mortality	Rate per 100,000	PNG	Papua New Guinea	Western Pacific	≥5 years	7290352	1.55948	0.88878	2.34801
Viruses	ROTA	Rotavirus	2014	Mortality	Rate per 100,000	PNG	Papua New Guinea	Western Pacific	All ages	8413233	5.37839	3.42972	7.47609
Viruses	ROTA	Rotavirus	2014	Mortality	Rate per 100,000	POL	Poland	Europe	<5 years	2020869	0.386098	0.092839	1.06651
Viruses	ROTA	Rotavirus	2014	Mortality	Rate per 100,000	POL	Poland	Europe	≥5 years	36242664	0.0137456	0.00330519	0.0379693
Viruses	ROTA	Rotavirus	2014	Mortality	Rate per 100,000	POL	Poland	Europe	All ages	38263533	0.0334112	0.00803387	0.0922913
Viruses	ROTA	Rotavirus	2014	Mortality	Rate per 100,000	PRK	North Korea	South-East Asia	<5 years	1633254	6.3104	4.06397	8.86806
Viruses	ROTA	Rotavirus	2014	Mortality	Rate per 100,000	PRK	North Korea	South-East Asia	≥5 years	23755988	0.0341631	0.0220947	0.0489248
Viruses	ROTA	Rotavirus	2014	Mortality	Rate per 100,000	PRK	North Korea	South-East Asia	All ages	25389242	0.437904	0.288387	0.610037
Viruses	ROTA	Rotavirus	2014	Mortality	Rate per 100,000	PRT	Portugal	Europe	<5 years	466541	0.455859	0.109613	1.25921
Viruses	ROTA	Rotavirus	2014	Mortality	Rate per 100,000	PRT	Portugal	Europe	≥5 years	9963105	0.0136293	0.00327723	0.037648
Viruses	ROTA	Rotavirus	2014	Mortality	Rate per 100,000	PRT	Portugal	Europe	All ages	10429646	0.0334112	0.00803387	0.0922913
Viruses	ROTA	Rotavirus	2014	Mortality	Rate per 100,000	PRY	Paraguay	Americas	<5 years	637749	5.48975	2.86765	9.80626
Viruses	ROTA	Rotavirus	2014	Mortality	Rate per 100,000	PRY	Paraguay	Americas	≥5 years	5387762	0.0908225	0.0510169	0.143449
Viruses	ROTA	Rotavirus	2014	Mortality	Rate per 100,000	PRY	Paraguay	Americas	All ages	6025511	0.662253	0.36929	1.12088
Viruses	ROTA	Rotavirus	2014	Mortality	Rate per 100,000	QAT	Qatar	Eastern Mediterranean	<5 years	116428	0.369523	0.0888535	1.02073
Viruses	ROTA	Rotavirus	2014	Mortality	Rate per 100,000	QAT	Qatar	Eastern Mediterranean	≥5 years	1993406	0.0137801	0.00331348	0.0380645
Viruses	ROTA	Rotavirus	2014	Mortality	Rate per 100,000	QAT	Qatar	Eastern Mediterranean	All ages	2109834	0.0334112	0.00803387	0.0922913
Viruses	ROTA	Rotavirus	2014	Mortality	Rate per 100,000	ROU	Romania	Europe	<5 years	1017289	0.401208	0.0964721	1.10825
Viruses	ROTA	Rotavirus	2014	Mortality	Rate per 100,000	ROU	Romania	Europe	≥5 years	18998020	0.0137168	0.00329827	0.0378897
Viruses	ROTA	Rotavirus	2014	Mortality	Rate per 100,000	ROU	Romania	Europe	All ages	20015309	0.0334112	0.00803387	0.0922913
Viruses	ROTA	Rotavirus	2014	Mortality	Rate per 100,000	RUS	Russia	Europe	<5 years	8966355	0.547287	0.379058	0.721335
Viruses	ROTA	Rotavirus	2014	Mortality	Rate per 100,000	RUS	Russia	Europe	≥5 years	135802228	0.0302579	0.0190307	0.0430435
Viruses	ROTA	Rotavirus	2014	Mortality	Rate per 100,000	RUS	Russia	Europe	All ages	144768583	0.0622805	0.0419146	0.0835397
Viruses	ROTA	Rotavirus	2014	Mortality	Rate per 100,000	RWA	Rwanda	Africa	<5 years	1672021	24.3614	17.4946	32.3262
Viruses	ROTA	Rotavirus	2014	Mortality	Rate per 100,000	RWA	Rwanda	Africa	≥5 years	9556098	1.50676	0.895125	2.35017
Viruses	ROTA	Rotavirus	2014	Mortality	Rate per 100,000	RWA	Rwanda	Africa	All ages	11228119	4.91013	3.51431	6.68878
Viruses	ROTA	Rotavirus	2014	Mortality	Rate per 100,000	SAU	Saudi Arabia	Eastern Mediterranean	<5 years	2732941	0.212731	0.0511521	0.587623
Viruses	ROTA	Rotavirus	2014	Mortality	Rate per 100,000	SAU	Saudi Arabia	Eastern Mediterranean	≥5 years	25777896	0.0144	0.00346254	0.0397768
Viruses	ROTA	Rotavirus	2014	Mortality	Rate per 100,000	SAU	Saudi Arabia	Eastern Mediterranean	All ages	28510837	0.0334112	0.00803387	0.0922913
Viruses	ROTA	Rotavirus	2014	Mortality	Rate per 100,000	SDN	Sudan	Eastern Mediterranean	<5 years	6290153	29.8469	19.11	42.572
Viruses	ROTA	Rotavirus	2014	Mortality	Rate per 100,000	SDN	Sudan	Eastern Mediterranean	≥5 years	31937929	0.205429	0.100195	0.367992
Viruses	ROTA	Rotavirus	2014	Mortality	Rate per 100,000	SDN	Sudan	Eastern Mediterranean	All ages	38228082	5.08272	3.23302	7.34229
Viruses	ROTA	Rotavirus	2014	Mortality	Rate per 100,000	SEAR	South-East Asian Region	South-East Asia	<5 years	182334737	22.1358	17.7069	26.8338
Viruses	ROTA	Rotavirus	2014	Mortality	Rate per 100,000	SEAR	South-East Asian Region	South-East Asia	≥5 years	1733903207	4.39098	2.79099	6.32563
Viruses	ROTA	Rotavirus	2014	Mortality	Rate per 100,000	SEAR	South-East Asian Region	South-East Asia	All ages	1916237944	6.07944	4.34955	8.22827
Viruses	ROTA	Rotavirus	2014	Mortality	Rate per 100,000	SEN	Senegal	Africa	<5 years	2283982	40.81	29.5833	55.548
Viruses	ROTA	Rotavirus	2014	Mortality	Rate per 100,000	SEN	Senegal	Africa	≥5 years	11647591	2.50804	1.5601	3.8859
Viruses	ROTA	Rotavirus	2014	Mortality	Rate per 100,000	SEN	Senegal	Africa	All ages	13931573	8.78737	6.33543	12.217
Viruses	ROTA	Rotavirus	2014	Mortality	Rate per 100,000	SGP	Singapore	Western Pacific	<5 years	226880	0.487519	0.117226	1.34666
Viruses	ROTA	Rotavirus	2014	Mortality	Rate per 100,000	SGP	Singapore	Western Pacific	≥5 years	5197329	0.013588	0.00326729	0.0375339
Viruses	ROTA	Rotavirus	2014	Mortality	Rate per 100,000	SGP	Singapore	Western Pacific	All ages	5424209	0.0334112	0.00803387	0.0922913
Viruses	ROTA	Rotavirus	2014	Mortality	Rate per 100,000	SLB	Solomon Islands	Western Pacific	<5 years	91757	9.05151	6.32666	12.3821
Viruses	ROTA	Rotavirus	2014	Mortality	Rate per 100,000	SLB	Solomon Islands	Western Pacific	≥5 years	514024	1.41958	0.936415	2.08383
Viruses	ROTA	Rotavirus	2014	Mortality	Rate per 100,000	SLB	Solomon Islands	Western Pacific	All ages	605781	2.57558	1.8218	3.46439
Viruses	ROTA	Rotavirus	2014	Mortality	Rate per 100,000	SLE	Sierra Leone	Africa	<5 years	1073941	95.7483	73.6688	117.573
Viruses	ROTA	Rotavirus	2014	Mortality	Rate per 100,000	SLE	Sierra Leone	Africa	≥5 years	5722128	3.67313	2.40006	5.24924
Viruses	ROTA	Rotavirus	2014	Mortality	Rate per 100,000	SLE	Sierra Leone	Africa	All ages	6796069	18.2232	14.0039	22.8314
Viruses	ROTA	Rotavirus	2014	Mortality	Rate per 100,000	SLV	El Salvador	Americas	<5 years	575295	2.39523	1.57358	3.44913
Viruses	ROTA	Rotavirus	2014	Mortality	Rate per 100,000	SLV	El Salvador	Americas	≥5 years	5575933	0.338087	0.19709	0.543735
Viruses	ROTA	Rotavirus	2014	Mortality	Rate per 100,000	SLV	El Salvador	Americas	All ages	6151228	0.530482	0.351546	0.783795
Viruses	ROTA	Rotavirus	2014	Mortality	Rate per 100,000	SMR	San Marino	Europe	<5 years	1684	0.407844	0.0980678	1.12658
Viruses	ROTA	Rotavirus	2014	Mortality	Rate per 100,000	SMR	San Marino	Europe	≥5 years	31997	0.0137049	0.00329539	0.0378567
Viruses	ROTA	Rotavirus	2014	Mortality	Rate per 100,000	SMR	San Marino	Europe	All ages	33681	0.0334112	0.00803387	0.0922913
Viruses	ROTA	Rotavirus	2014	Mortality	Rate per 100,000	SOM	Somalia	Eastern Mediterranean	<5 years	2457732	153.14	77.7165	257.53
Viruses	ROTA	Rotavirus	2014	Mortality	Rate per 100,000	SOM	Somalia	Eastern Mediterranean	≥5 years	10646483	7.57447	4.63923	11.1368
Viruses	ROTA	Rotavirus	2014	Mortality	Rate per 100,000	SOM	Somalia	Eastern Mediterranean	All ages	13104215	34.8757	19.6693	54.2424
Viruses	ROTA	Rotavirus	2014	Mortality	Rate per 100,000	SRB	Serbia	Europe	<5 years	338007	0	0	0
Viruses	ROTA	Rotavirus	2014	Mortality	Rate per 100,000	SRB	Serbia	Europe	≥5 years	6913901	0.233098	0.12745	0.394176
Viruses	ROTA	Rotavirus	2014	Mortality	Rate per 100,000	SRB	Serbia	Europe	All ages	7251908	0.222234	0.12151	0.375804
Viruses	ROTA	Rotavirus	2014	Mortality	Rate per 100,000	SSD	South Sudan	Africa	<5 years	1888374	61.8445	37.7979	96.2078
Viruses	ROTA	Rotavirus	2014	Mortality	Rate per 100,000	SSD	South Sudan	Africa	≥5 years	9468565	5.59138	3.67544	7.80761
Viruses	ROTA	Rotavirus	2014	Mortality	Rate per 100,000	SSD	South Sudan	Africa	All ages	11356939	14.9449	10.2316	21.2507
Viruses	ROTA	Rotavirus	2014	Mortality	Rate per 100,000	STP	Sao Tome and Principe	Africa	<5 years	30097	15.1052	10.0471	22.2781
Viruses	ROTA	Rotavirus	2014	Mortality	Rate per 100,000	STP	Sao Tome and Principe	Africa	≥5 years	164880	0.789244	0.543307	1.14628
Viruses	ROTA	Rotavirus	2014	Mortality	Rate per 100,000	STP	Sao Tome and Principe	Africa	All ages	194977	2.99909	2.07966	4.33813
Viruses	ROTA	Rotavirus	2014	Mortality	Rate per 100,000	SUR	Suriname	Americas	<5 years	55705	0	0	0
Viruses	ROTA	Rotavirus	2014	Mortality	Rate per 100,000	SUR	Suriname	Americas	≥5 years	516505	0.47735	0.306688	0.711712
Viruses	ROTA	Rotavirus	2014	Mortality	Rate per 100,000	SUR	Suriname	Americas	All ages	572210	0.43088	0.276832	0.642426
Viruses	ROTA	Rotavirus	2014	Mortality	Rate per 100,000	SVK	Slovakia	Europe	<5 years	290658	0.379731	0.091308	1.04893
Viruses	ROTA	Rotavirus	2014	Mortality	Rate per 100,000	SVK	Slovakia	Europe	≥5 years	5121963	0.0137585	0.00330828	0.0380048
Viruses	ROTA	Rotavirus	2014	Mortality	Rate per 100,000	SVK	Slovakia	Europe	All ages	5412621	0.0334112	0.00803387	0.0922913
Viruses	ROTA	Rotavirus	2014	Mortality	Rate per 100,000	SVN	Slovenia	Europe	<5 years	110241	0.38061	0.0915193	1.05135
Viruses	ROTA	Rotavirus	2014	Mortality	Rate per 100,000	SVN	Slovenia	Europe	≥5 years	1947413	0.0137567	0.00330785	0.0379998
Viruses	ROTA	Rotavirus	2014	Mortality	Rate per 100,000	SVN	Slovenia	Europe	All ages	2057654	0.0334112	0.00803387	0.0922913
Viruses	ROTA	Rotavirus	2014	Mortality	Rate per 100,000	SWE	Sweden	Europe	<5 years	579021	0.339678	0.0816769	0.938285
Viruses	ROTA	Rotavirus	2014	Mortality	Rate per 100,000	SWE	Sweden	Europe	≥5 years	9066155	0.0138512	0.00333057	0.0382608
Viruses	ROTA	Rotavirus	2014	Mortality	Rate per 100,000	SWE	Sweden	Europe	All ages	9645176	0.0334112	0.00803387	0.0922913
Viruses	ROTA	Rotavirus	2014	Mortality	Rate per 100,000	SWZ	Eswatini	Africa	<5 years	146603	51.9458	36.6285	70.8002
Viruses	ROTA	Rotavirus	2014	Mortality	Rate per 100,000	SWZ	Eswatini	Africa	≥5 years	986506	3.15474	2.11166	4.48631
Viruses	ROTA	Rotavirus	2014	Mortality	Rate per 100,000	SWZ	Eswatini	Africa	All ages	1133109	9.46739	6.96745	12.2696
Viruses	ROTA	Rotavirus	2014	Mortality	Rate per 100,000	SYC	Seychelles	Africa	<5 years	7972	1.78202	0.867518	3.18052
Viruses	ROTA	Rotavirus	2014	Mortality	Rate per 100,000	SYC	Seychelles	Africa	≥5 years	95404	0.506665	0.330528	0.747778
Viruses	ROTA	Rotavirus	2014	Mortality	Rate per 100,000	SYC	Seychelles	Africa	All ages	103376	0.605016	0.406183	0.878823
Viruses	ROTA	Rotavirus	2014	Mortality	Rate per 100,000	SYR	Syria	Eastern Mediterranean	<5 years	2881383	9.13234	6.51822	12.2361
Viruses	ROTA	Rotavirus	2014	Mortality	Rate per 100,000	SYR	Syria	Eastern Mediterranean	≥5 years	17954558	0.045944	0.0276499	0.0734179
Viruses	ROTA	Rotavirus	2014	Mortality	Rate per 100,000	SYR	Syria	Eastern Mediterranean	All ages	20835941	1.30249	0.929999	1.73769
Viruses	ROTA	Rotavirus	2014	Mortality	Rate per 100,000	TCD	Chad	Africa	<5 years	2774140	145.458	112.053	183.151
Viruses	ROTA	Rotavirus	2014	Mortality	Rate per 100,000	TCD	Chad	Africa	≥5 years	11170140	6.1393	4.22911	8.65419
Viruses	ROTA	Rotavirus	2014	Mortality	Rate per 100,000	TCD	Chad	Africa	All ages	13944280	33.8559	26.0078	42.3795
Viruses	ROTA	Rotavirus	2014	Mortality	Rate per 100,000	TGO	Togo	Africa	<5 years	1190225	46.9559	36.7675	58.0851
Viruses	ROTA	Rotavirus	2014	Mortality	Rate per 100,000	TGO	Togo	Africa	≥5 years	6187882	3.53879	2.39793	4.93537
Viruses	ROTA	Rotavirus	2014	Mortality	Rate per 100,000	TGO	Togo	Africa	All ages	7378107	10.5428	8.20376	13.1651
Viruses	ROTA	Rotavirus	2014	Mortality	Rate per 100,000	THA	Thailand	South-East Asia	<5 years	4062962	0.826805	0.491926	1.16432
Viruses	ROTA	Rotavirus	2014	Mortality	Rate per 100,000	THA	Thailand	South-East Asia	≥5 years	65978403	0.808637	0.465058	1.26972
Viruses	ROTA	Rotavirus	2014	Mortality	Rate per 100,000	THA	Thailand	South-East Asia	All ages	70041365	0.809691	0.468132	1.24397
Viruses	ROTA	Rotavirus	2014	Mortality	Rate per 100,000	TJK	Tajikistan	Europe	<5 years	1188598	21.9939	16.2437	28.7722
Viruses	ROTA	Rotavirus	2014	Mortality	Rate per 100,000	TJK	Tajikistan	Europe	≥5 years	7130287	0.0948621	0.0637346	0.137167
Viruses	ROTA	Rotavirus	2014	Mortality	Rate per 100,000	TJK	Tajikistan	Europe	All ages	8318885	3.22378	2.38329	4.21406
Viruses	ROTA	Rotavirus	2014	Mortality	Rate per 100,000	TKM	Turkmenistan	Europe	<5 years	702575	19.6077	13.9767	25.8839
Viruses	ROTA	Rotavirus	2014	Mortality	Rate per 100,000	TKM	Turkmenistan	Europe	≥5 years	5303520	0.016298	0.0110728	0.0222965
Viruses	ROTA	Rotavirus	2014	Mortality	Rate per 100,000	TKM	Turkmenistan	Europe	All ages	6006095	2.30804	1.64546	3.0459
Viruses	ROTA	Rotavirus	2014	Mortality	Rate per 100,000	TLS	Timor-Leste	South-East Asia	<5 years	156309	55.9059	39.9446	74.5392
Viruses	ROTA	Rotavirus	2014	Mortality	Rate per 100,000	TLS	Timor-Leste	South-East Asia	≥5 years	1014055	0.915927	0.55826	1.42686
Viruses	ROTA	Rotavirus	2014	Mortality	Rate per 100,000	TLS	Timor-Leste	South-East Asia	All ages	1170364	8.26016	5.9904	11.0513
Viruses	ROTA	Rotavirus	2014	Mortality	Rate per 100,000	TON	Tonga	Western Pacific	<5 years	13840	1.47145	0.567511	2.75901
Viruses	ROTA	Rotavirus	2014	Mortality	Rate per 100,000	TON	Tonga	Western Pacific	≥5 years	93015	0.416709	0.254987	0.61665
Viruses	ROTA	Rotavirus	2014	Mortality	Rate per 100,000	TON	Tonga	Western Pacific	All ages	106855	0.553321	0.335195	0.81024
Viruses	ROTA	Rotavirus	2014	Mortality	Rate per 100,000	TTO	Trinidad and Tobago	Americas	<5 years	94776	0.304878	0.0733092	0.842159
Viruses	ROTA	Rotavirus	2014	Mortality	Rate per 100,000	TTO	Trinidad and Tobago	Americas	≥5 years	1322235	0.0139529	0.00335503	0.0385418
Viruses	ROTA	Rotavirus	2014	Mortality	Rate per 100,000	TTO	Trinidad and Tobago	Americas	All ages	1417011	0.0334112	0.00803387	0.0922913
Viruses	ROTA	Rotavirus	2014	Mortality	Rate per 100,000	TUN	Tunisia	Eastern Mediterranean	<5 years	1040226	0.841828	0.580863	1.15445
Viruses	ROTA	Rotavirus	2014	Mortality	Rate per 100,000	TUN	Tunisia	Eastern Mediterranean	≥5 years	10169973	0.0706273	0.040645	0.105767
Viruses	ROTA	Rotavirus	2014	Mortality	Rate per 100,000	TUN	Tunisia	Eastern Mediterranean	All ages	11210199	0.142189	0.0975769	0.196746
Viruses	ROTA	Rotavirus	2014	Mortality	Rate per 100,000	TUR	Turkey	Europe	<5 years	6334818	0.868366	0.630081	1.15141
Viruses	ROTA	Rotavirus	2014	Mortality	Rate per 100,000	TUR	Turkey	Europe	≥5 years	70720979	0.0632126	0.0398424	0.0912803
Viruses	ROTA	Rotavirus	2014	Mortality	Rate per 100,000	TUR	Turkey	Europe	All ages	77055797	0.129405	0.0892174	0.173964
Viruses	ROTA	Rotavirus	2014	Mortality	Rate per 100,000	TUV	Tuvalu	Western Pacific	<5 years	1311	49.3154	33.0561	70.3684
Viruses	ROTA	Rotavirus	2014	Mortality	Rate per 100,000	TUV	Tuvalu	Western Pacific	≥5 years	9683	7.42267	5.16113	10.4265
Viruses	ROTA	Rotavirus	2014	Mortality	Rate per 100,000	TUV	Tuvalu	Western Pacific	All ages	10994	12.4182	9.15609	16.6669
Viruses	ROTA	Rotavirus	2014	Mortality	Rate per 100,000	TZA	Tanzania	Africa	<5 years	8395018	27.2901	18.9372	38.6997
Viruses	ROTA	Rotavirus	2014	Mortality	Rate per 100,000	TZA	Tanzania	Africa	≥5 years	41184243	2.16953	1.26575	3.55796
Viruses	ROTA	Rotavirus	2014	Mortality	Rate per 100,000	TZA	Tanzania	Africa	All ages	49579261	6.42308	4.38545	9.29042
Viruses	ROTA	Rotavirus	2014	Mortality	Rate per 100,000	UGA	Uganda	Africa	<5 years	6583449	22.4409	16.8192	28.7402
Viruses	ROTA	Rotavirus	2014	Mortality	Rate per 100,000	UGA	Uganda	Africa	≥5 years	29257426	1.98149	1.32247	2.72419
Viruses	ROTA	Rotavirus	2014	Mortality	Rate per 100,000	UGA	Uganda	Africa	All ages	35840875	5.73959	4.33872	7.2758
Viruses	ROTA	Rotavirus	2014	Mortality	Rate per 100,000	UKR	Ukraine	Europe	<5 years	2557340	0.600129	0.336458	0.946271
Viruses	ROTA	Rotavirus	2014	Mortality	Rate per 100,000	UKR	Ukraine	Europe	≥5 years	43517978	0.00388585	0.00265615	0.00533934
Viruses	ROTA	Rotavirus	2014	Mortality	Rate per 100,000	UKR	Ukraine	Europe	All ages	46075318	0.0369794	0.0221467	0.056625
Viruses	ROTA	Rotavirus	2014	Mortality	Rate per 100,000	URY	Uruguay	Americas	<5 years	233308	0.292856	0.0704184	0.80895
Viruses	ROTA	Rotavirus	2014	Mortality	Rate per 100,000	URY	Uruguay	Americas	≥5 years	3117366	0.0139941	0.00336493	0.0386555
Viruses	ROTA	Rotavirus	2014	Mortality	Rate per 100,000	URY	Uruguay	Americas	All ages	3350674	0.0334112	0.00803387	0.0922913
Viruses	ROTA	Rotavirus	2014	Mortality	Rate per 100,000	USA	United States	Americas	<5 years	20052669	0.327038	0.0786377	0.903372
Viruses	ROTA	Rotavirus	2014	Mortality	Rate per 100,000	USA	United States	Americas	≥5 years	301549916	0.0138854	0.00333881	0.0383555
Viruses	ROTA	Rotavirus	2014	Mortality	Rate per 100,000	USA	United States	Americas	All ages	321602585	0.0334112	0.00803387	0.0922913
Viruses	ROTA	Rotavirus	2014	Mortality	Rate per 100,000	UZB	Uzbekistan	Europe	<5 years	3158969	4.19009	2.17829	7.1736
Viruses	ROTA	Rotavirus	2014	Mortality	Rate per 100,000	UZB	Uzbekistan	Europe	≥5 years	26805789	0.0157797	0.0109724	0.021615
Viruses	ROTA	Rotavirus	2014	Mortality	Rate per 100,000	UZB	Uzbekistan	Europe	All ages	29964758	0.455847	0.243114	0.77484
Viruses	ROTA	Rotavirus	2014	Mortality	Rate per 100,000	VCT	Saint Vincent and the Grenadines	Americas	<5 years	8561	5.95814	1.78062	13.2493
Viruses	ROTA	Rotavirus	2014	Mortality	Rate per 100,000	VCT	Saint Vincent and the Grenadines	Americas	≥5 years	99261	0.231369	0.152439	0.331409
Viruses	ROTA	Rotavirus	2014	Mortality	Rate per 100,000	VCT	Saint Vincent and the Grenadines	Americas	All ages	107822	0.686071	0.313221	1.26681
Viruses	ROTA	Rotavirus	2014	Mortality	Rate per 100,000	VEN	Venezuela	Americas	<5 years	2873063	3.65341	2.61602	4.97866
Viruses	ROTA	Rotavirus	2014	Mortality	Rate per 100,000	VEN	Venezuela	Americas	≥5 years	27214686	0.27474	0.166294	0.410959
Viruses	ROTA	Rotavirus	2014	Mortality	Rate per 100,000	VEN	Venezuela	Americas	All ages	30087749	0.597367	0.407996	0.847539
Viruses	ROTA	Rotavirus	2014	Mortality	Rate per 100,000	VNM	Vietnam	Western Pacific	<5 years	7664217	7.55054	5.61636	9.96325
Viruses	ROTA	Rotavirus	2014	Mortality	Rate per 100,000	VNM	Vietnam	Western Pacific	≥5 years	83442202	0.221087	0.127565	0.377782
Viruses	ROTA	Rotavirus	2014	Mortality	Rate per 100,000	VNM	Vietnam	Western Pacific	All ages	91106419	0.837668	0.596262	1.16841
Viruses	ROTA	Rotavirus	2014	Mortality	Rate per 100,000	VUT	Vanuatu	Western Pacific	<5 years	39162	9.79218	6.4477	13.8888
Viruses	ROTA	Rotavirus	2014	Mortality	Rate per 100,000	VUT	Vanuatu	Western Pacific	≥5 years	218163	1.70646	1.01312	2.61017
Viruses	ROTA	Rotavirus	2014	Mortality	Rate per 100,000	VUT	Vanuatu	Western Pacific	All ages	257325	2.93701	1.98263	4.19001
Viruses	ROTA	Rotavirus	2014	Mortality	Rate per 100,000	WPR	Western Pacific Region	Western Pacific	<5 years	126597670	5.07628	4.02753	6.17302
Viruses	ROTA	Rotavirus	2014	Mortality	Rate per 100,000	WPR	Western Pacific Region	Western Pacific	≥5 years	1728641679	0.0787823	0.0544114	0.107101
Viruses	ROTA	Rotavirus	2014	Mortality	Rate per 100,000	WPR	Western Pacific Region	Western Pacific	All ages	1855239349	0.419801	0.330976	0.518154
Viruses	ROTA	Rotavirus	2014	Mortality	Rate per 100,000	WSM	Samoa	Western Pacific	<5 years	28817	5.67722	4.0558	7.66224
Viruses	ROTA	Rotavirus	2014	Mortality	Rate per 100,000	WSM	Samoa	Western Pacific	≥5 years	170334	0.532375	0.324661	0.819611
Viruses	ROTA	Rotavirus	2014	Mortality	Rate per 100,000	WSM	Samoa	Western Pacific	All ages	199151	1.27683	0.932443	1.70499
Viruses	ROTA	Rotavirus	2014	Mortality	Rate per 100,000	YEM	Yemen	Eastern Mediterranean	<5 years	4674473	27.738	18.0358	39.9529
Viruses	ROTA	Rotavirus	2014	Mortality	Rate per 100,000	YEM	Yemen	Eastern Mediterranean	≥5 years	25083793	0.188391	0.115625	0.283551
Viruses	ROTA	Rotavirus	2014	Mortality	Rate per 100,000	YEM	Yemen	Eastern Mediterranean	All ages	29758266	4.51593	2.9685	6.49556
Viruses	ROTA	Rotavirus	2014	Mortality	Rate per 100,000	ZAF	South Africa	Africa	<5 years	5615687	20.2266	14.4218	26.4862
Viruses	ROTA	Rotavirus	2014	Mortality	Rate per 100,000	ZAF	South Africa	Africa	≥5 years	49505418	2.36394	1.41549	3.70778
Viruses	ROTA	Rotavirus	2014	Mortality	Rate per 100,000	ZAF	South Africa	Africa	All ages	55121105	4.18377	2.86205	5.98594
Viruses	ROTA	Rotavirus	2014	Mortality	Rate per 100,000	ZMB	Zambia	Africa	<5 years	2749889	34.5284	24.8598	46.2843
Viruses	ROTA	Rotavirus	2014	Mortality	Rate per 100,000	ZMB	Zambia	Africa	≥5 years	12895299	1.72946	1.07697	2.70801
Viruses	ROTA	Rotavirus	2014	Mortality	Rate per 100,000	ZMB	Zambia	Africa	All ages	15645188	7.49439	5.34979	10.3447
Viruses	ROTA	Rotavirus	2014	Mortality	Rate per 100,000	ZWE	Zimbabwe	Africa	<5 years	2370778	26.0896	19.1826	34.0028
Viruses	ROTA	Rotavirus	2014	Mortality	Rate per 100,000	ZWE	Zimbabwe	Africa	≥5 years	11741915	2.98262	1.77879	4.4237
Viruses	ROTA	Rotavirus	2014	Mortality	Rate per 100,000	ZWE	Zimbabwe	Africa	All ages	14112693	6.86434	4.97502	9.23428
Viruses	ROTA	Rotavirus	2015	Incidence	Number	AFG	Afghanistan	Eastern Mediterranean	<5 years	5854568	774520	515811	1.06818e+06
Viruses	ROTA	Rotavirus	2015	Incidence	Number	AFG	Afghanistan	Eastern Mediterranean	≥5 years	27581818	449758	254216	724061
Viruses	ROTA	Rotavirus	2015	Incidence	Number	AFG	Afghanistan	Eastern Mediterranean	All ages	33436386	1.22428e+06	810098	1.71495e+06
Viruses	ROTA	Rotavirus	2015	Incidence	Number	AFR	African Region	Africa	<5 years	163154856	3.25516e+07	2.41379e+07	4.2613e+07
Viruses	ROTA	Rotavirus	2015	Incidence	Number	AFR	African Region	Africa	≥5 years	834892729	4.01298e+07	2.82062e+07	5.62636e+07
Viruses	ROTA	Rotavirus	2015	Incidence	Number	AFR	African Region	Africa	All ages	998047585	7.26814e+07	5.45654e+07	9.55717e+07
Viruses	ROTA	Rotavirus	2015	Incidence	Number	AGO	Angola	Africa	<5 years	5053355	1.07997e+06	723986	1.58136e+06
Viruses	ROTA	Rotavirus	2015	Incidence	Number	AGO	Angola	Africa	≥5 years	22602225	1.1567e+06	717547	1.86076e+06
Viruses	ROTA	Rotavirus	2015	Incidence	Number	AGO	Angola	Africa	All ages	27655580	2.23667e+06	1.50176e+06	3.33418e+06
Viruses	ROTA	Rotavirus	2015	Incidence	Number	ALB	Albania	Europe	<5 years	178915	4469.41	2761.4	6292.44
Viruses	ROTA	Rotavirus	2015	Incidence	Number	ALB	Albania	Europe	≥5 years	2722455	1925.09	1071.36	3090.86
Viruses	ROTA	Rotavirus	2015	Incidence	Number	ALB	Albania	Europe	All ages	2901370	6394.5	4096.57	9247.23
Viruses	ROTA	Rotavirus	2015	Incidence	Number	AMR	Region of the Americas	Americas	<5 years	74111177	5.87342e+06	4.08771e+06	8.32717e+06
Viruses	ROTA	Rotavirus	2015	Incidence	Number	AMR	Region of the Americas	Americas	≥5 years	898149702	6.43016e+06	4.32856e+06	9.02969e+06
Viruses	ROTA	Rotavirus	2015	Incidence	Number	AMR	Region of the Americas	Americas	All ages	972260879	1.23036e+07	8.54072e+06	1.7145e+07
Viruses	ROTA	Rotavirus	2015	Incidence	Number	AND	Andorra	Europe	<5 years	3401	477.315	266.596	839.527
Viruses	ROTA	Rotavirus	2015	Incidence	Number	AND	Andorra	Europe	≥5 years	69582	300.512	167.846	528.557
Viruses	ROTA	Rotavirus	2015	Incidence	Number	AND	Andorra	Europe	All ages	72983	777.827	434.442	1368.08
Viruses	ROTA	Rotavirus	2015	Incidence	Number	ARE	United Arab Emirates	Eastern Mediterranean	<5 years	477388	55725.4	22156.1	112355
Viruses	ROTA	Rotavirus	2015	Incidence	Number	ARE	United Arab Emirates	Eastern Mediterranean	≥5 years	7982647	35084.1	13949.2	70737.7
Viruses	ROTA	Rotavirus	2015	Incidence	Number	ARE	United Arab Emirates	Eastern Mediterranean	All ages	8460035	90809.4	36105.3	183093
Viruses	ROTA	Rotavirus	2015	Incidence	Number	ARG	Argentina	Americas	<5 years	3731581	366623	230135	533378
Viruses	ROTA	Rotavirus	2015	Incidence	Number	ARG	Argentina	Americas	≥5 years	39520622	514347	302284	810690
Viruses	ROTA	Rotavirus	2015	Incidence	Number	ARG	Argentina	Americas	All ages	43252203	880969	558036	1.29058e+06
Viruses	ROTA	Rotavirus	2015	Incidence	Number	ARM	Armenia	Europe	<5 years	216434	7707.84	4714.52	11178.8
Viruses	ROTA	Rotavirus	2015	Incidence	Number	ARM	Armenia	Europe	≥5 years	2705788	7743.3	4667.79	12806.6
Viruses	ROTA	Rotavirus	2015	Incidence	Number	ARM	Armenia	Europe	All ages	2922222	15451.1	10017.7	23192.2
Viruses	ROTA	Rotavirus	2015	Incidence	Number	ATG	Antigua and Barbuda	Americas	<5 years	5821	730.794	390.766	1260.6
Viruses	ROTA	Rotavirus	2015	Incidence	Number	ATG	Antigua and Barbuda	Americas	≥5 years	83278	460.1	246.022	793.663
Viruses	ROTA	Rotavirus	2015	Incidence	Number	ATG	Antigua and Barbuda	Americas	All ages	89099	1190.89	636.787	2054.27
Viruses	ROTA	Rotavirus	2015	Incidence	Number	AUS	Australia	Western Pacific	<5 years	1554985	119667	45058.4	231161
Viruses	ROTA	Rotavirus	2015	Incidence	Number	AUS	Australia	Western Pacific	≥5 years	22213273	75340.8	28368.2	145537
Viruses	ROTA	Rotavirus	2015	Incidence	Number	AUS	Australia	Western Pacific	All ages	23768258	195007	73426.6	376698
Viruses	ROTA	Rotavirus	2015	Incidence	Number	AUT	Austria	Europe	<5 years	406003	56155.2	31364.5	98768.7
Viruses	ROTA	Rotavirus	2015	Incidence	Number	AUT	Austria	Europe	≥5 years	8180301	35354.7	19746.8	62183.7
Viruses	ROTA	Rotavirus	2015	Incidence	Number	AUT	Austria	Europe	All ages	8586304	91509.8	51111.3	160952
Viruses	ROTA	Rotavirus	2015	Incidence	Number	AZE	Azerbaijan	Europe	<5 years	889814	51976.8	33197.8	71977
Viruses	ROTA	Rotavirus	2015	Incidence	Number	AZE	Azerbaijan	Europe	≥5 years	8803728	45028.1	26496.2	69493.5
Viruses	ROTA	Rotavirus	2015	Incidence	Number	AZE	Azerbaijan	Europe	All ages	9693542	97004.9	64867.3	134854
Viruses	ROTA	Rotavirus	2015	Incidence	Number	BDI	Burundi	Africa	<5 years	2121601	388291	256927	547912
Viruses	ROTA	Rotavirus	2015	Incidence	Number	BDI	Burundi	Africa	≥5 years	8858656	393121	242506	615751
Viruses	ROTA	Rotavirus	2015	Incidence	Number	BDI	Burundi	Africa	All ages	10980257	781412	503524	1.14984e+06
Viruses	ROTA	Rotavirus	2015	Incidence	Number	BEL	Belgium	Europe	<5 years	644412	73500.1	41052.2	129276
Viruses	ROTA	Rotavirus	2015	Incidence	Number	BEL	Belgium	Europe	≥5 years	10593980	46274.8	25846	81390.6
Viruses	ROTA	Rotavirus	2015	Incidence	Number	BEL	Belgium	Europe	All ages	11238392	119775	66898.2	210666
Viruses	ROTA	Rotavirus	2015	Incidence	Number	BEN	Benin	Africa	<5 years	1898746	298906	215891	397165
Viruses	ROTA	Rotavirus	2015	Incidence	Number	BEN	Benin	Africa	≥5 years	9294969	514038	347127	738677
Viruses	ROTA	Rotavirus	2015	Incidence	Number	BEN	Benin	Africa	All ages	11193715	812944	567742	1.07692e+06
Viruses	ROTA	Rotavirus	2015	Incidence	Number	BFA	Burkina Faso	Africa	<5 years	3305048	435713	264707	640677
Viruses	ROTA	Rotavirus	2015	Incidence	Number	BFA	Burkina Faso	Africa	≥5 years	15197024	567059	307470	946670
Viruses	ROTA	Rotavirus	2015	Incidence	Number	BFA	Burkina Faso	Africa	All ages	18502072	1.00277e+06	584593	1.53916e+06
Viruses	ROTA	Rotavirus	2015	Incidence	Number	BGD	Bangladesh	South-East Asia	<5 years	15455542	1.08491e+06	753017	1.43731e+06
Viruses	ROTA	Rotavirus	2015	Incidence	Number	BGD	Bangladesh	South-East Asia	≥5 years	143217525	5.11885e+06	3.23631e+06	7.3872e+06
Viruses	ROTA	Rotavirus	2015	Incidence	Number	BGD	Bangladesh	South-East Asia	All ages	158673067	6.20377e+06	4.01534e+06	8.77172e+06
Viruses	ROTA	Rotavirus	2015	Incidence	Number	BGR	Bulgaria	Europe	<5 years	337657	6815.75	4479.49	9507.85
Viruses	ROTA	Rotavirus	2015	Incidence	Number	BGR	Bulgaria	Europe	≥5 years	6864030	2844.38	1710.74	4230.66
Viruses	ROTA	Rotavirus	2015	Incidence	Number	BGR	Bulgaria	Europe	All ages	7201687	9660.13	6393.32	13206.6
Viruses	ROTA	Rotavirus	2015	Incidence	Number	BHR	Bahrain	Eastern Mediterranean	<5 years	103302	8840.63	3514.99	17824.8
Viruses	ROTA	Rotavirus	2015	Incidence	Number	BHR	Bahrain	Eastern Mediterranean	≥5 years	1238852	5565.96	2213	11222.3
Viruses	ROTA	Rotavirus	2015	Incidence	Number	BHR	Bahrain	Eastern Mediterranean	All ages	1342154	14406.6	5727.98	29047.1
Viruses	ROTA	Rotavirus	2015	Incidence	Number	BHS	Bahamas	Americas	<5 years	26314	3148.97	1683.8	5431.91
Viruses	ROTA	Rotavirus	2015	Incidence	Number	BHS	Bahamas	Americas	≥5 years	357611	1982.56	1060.1	3419.87
Viruses	ROTA	Rotavirus	2015	Incidence	Number	BHS	Bahamas	Americas	All ages	383925	5131.53	2743.9	8851.78
Viruses	ROTA	Rotavirus	2015	Incidence	Number	BIH	Bosnia and Herzegovina	Europe	<5 years	152559	6224.47	3898.91	8823.01
Viruses	ROTA	Rotavirus	2015	Incidence	Number	BIH	Bosnia and Herzegovina	Europe	≥5 years	3388925	2869.33	1719.19	4319.57
Viruses	ROTA	Rotavirus	2015	Incidence	Number	BIH	Bosnia and Herzegovina	Europe	All ages	3541484	9093.8	6089.37	12576.4
Viruses	ROTA	Rotavirus	2015	Incidence	Number	BLR	Belarus	Europe	<5 years	573012	45017.5	28717.4	62168.4
Viruses	ROTA	Rotavirus	2015	Incidence	Number	BLR	Belarus	Europe	≥5 years	8905633	38915.4	23922.9	58142.4
Viruses	ROTA	Rotavirus	2015	Incidence	Number	BLR	Belarus	Europe	All ages	9478645	83932.9	56050.7	115382
Viruses	ROTA	Rotavirus	2015	Incidence	Number	BLZ	Belize	Americas	<5 years	36431	1847	1232.01	2618.5
Viruses	ROTA	Rotavirus	2015	Incidence	Number	BLZ	Belize	Americas	≥5 years	316150	5422.38	3356.22	8799.01
Viruses	ROTA	Rotavirus	2015	Incidence	Number	BLZ	Belize	Americas	All ages	352581	7269.38	4791.04	11232.8
Viruses	ROTA	Rotavirus	2015	Incidence	Number	BOL	Bolivia	Americas	<5 years	1240844	68160.7	42546.1	99779.6
Viruses	ROTA	Rotavirus	2015	Incidence	Number	BOL	Bolivia	Americas	≥5 years	9691044	54444.8	31784.6	88421.2
Viruses	ROTA	Rotavirus	2015	Incidence	Number	BOL	Bolivia	Americas	All ages	10931888	122606	79479.5	183855
Viruses	ROTA	Rotavirus	2015	Incidence	Number	BRA	Brazil	Americas	<5 years	14487492	678800	417941	1.03208e+06
Viruses	ROTA	Rotavirus	2015	Incidence	Number	BRA	Brazil	Americas	≥5 years	186403707	1.19701e+06	703204	2.0143e+06
Viruses	ROTA	Rotavirus	2015	Incidence	Number	BRA	Brazil	Americas	All ages	200891199	1.87581e+06	1.16269e+06	3.0383e+06
Viruses	ROTA	Rotavirus	2015	Incidence	Number	BRB	Barbados	Americas	<5 years	16746	2285.73	1222.21	3942.83
Viruses	ROTA	Rotavirus	2015	Incidence	Number	BRB	Barbados	Americas	≥5 years	261932	1439.07	769.491	2482.37
Viruses	ROTA	Rotavirus	2015	Incidence	Number	BRB	Barbados	Americas	All ages	278678	3724.8	1991.7	6425.2
Viruses	ROTA	Rotavirus	2015	Incidence	Number	BRN	Brunei	Western Pacific	<5 years	33262	2112.08	795.267	4079.93
Viruses	ROTA	Rotavirus	2015	Incidence	Number	BRN	Brunei	Western Pacific	≥5 years	386241	1329.74	500.691	2568.68
Viruses	ROTA	Rotavirus	2015	Incidence	Number	BRN	Brunei	Western Pacific	All ages	419503	3441.82	1295.96	6648.61
Viruses	ROTA	Rotavirus	2015	Incidence	Number	BTN	Bhutan	South-East Asia	<5 years	62633	5433.63	3889.2	7282.28
Viruses	ROTA	Rotavirus	2015	Incidence	Number	BTN	Bhutan	South-East Asia	≥5 years	674376	17360.8	11493.9	25320.3
Viruses	ROTA	Rotavirus	2015	Incidence	Number	BTN	Bhutan	South-East Asia	All ages	737009	22794.4	15816.1	31972.6
Viruses	ROTA	Rotavirus	2015	Incidence	Number	BWA	Botswana	Africa	<5 years	270543	33523.2	21132.7	49747.2
Viruses	ROTA	Rotavirus	2015	Incidence	Number	BWA	Botswana	Africa	≥5 years	1917078	83904.7	48327.7	133346
Viruses	ROTA	Rotavirus	2015	Incidence	Number	BWA	Botswana	Africa	All ages	2187621	117428	71344.8	180397
Viruses	ROTA	Rotavirus	2015	Incidence	Number	CAF	Central African Republic	Africa	<5 years	888796	236020	148967	347261
Viruses	ROTA	Rotavirus	2015	Incidence	Number	CAF	Central African Republic	Africa	≥5 years	3701088	172207	106682	264247
Viruses	ROTA	Rotavirus	2015	Incidence	Number	CAF	Central African Republic	Africa	All ages	4589884	408227	262553	597301
Viruses	ROTA	Rotavirus	2015	Incidence	Number	CAN	Canada	Americas	<5 years	1939699	293569	156975	506400
Viruses	ROTA	Rotavirus	2015	Incidence	Number	CAN	Canada	Americas	≥5 years	33852452	184828	98829.9	318824
Viruses	ROTA	Rotavirus	2015	Incidence	Number	CAN	Canada	Americas	All ages	35792151	478396	255805	825224
Viruses	ROTA	Rotavirus	2015	Incidence	Number	CHE	Switzerland	Europe	<5 years	418285	53885.4	30096.8	94776.5
Viruses	ROTA	Rotavirus	2015	Incidence	Number	CHE	Switzerland	Europe	≥5 years	7820969	33925.7	18948.6	59670.3
Viruses	ROTA	Rotavirus	2015	Incidence	Number	CHE	Switzerland	Europe	All ages	8239254	87811.1	49045.4	154447
Viruses	ROTA	Rotavirus	2015	Incidence	Number	CHL	Chile	Americas	<5 years	1208685	147278	78751.5	254051
Viruses	ROTA	Rotavirus	2015	Incidence	Number	CHL	Chile	Americas	≥5 years	16747550	92724.5	49581.1	159948
Viruses	ROTA	Rotavirus	2015	Incidence	Number	CHL	Chile	Americas	All ages	17956235	240002	128333	413999
Viruses	ROTA	Rotavirus	2015	Incidence	Number	CHN	China	Western Pacific	<5 years	90922194	2.04666e+06	1.38295e+06	2.93257e+06
Viruses	ROTA	Rotavirus	2015	Incidence	Number	CHN	China	Western Pacific	≥5 years	1301537302	3.38881e+06	2.2162e+06	5.05286e+06
Viruses	ROTA	Rotavirus	2015	Incidence	Number	CHN	China	Western Pacific	All ages	1392459496	5.43547e+06	3.81312e+06	7.5654e+06
Viruses	ROTA	Rotavirus	2015	Incidence	Number	CIV	Cote d'Ivoire	Africa	<5 years	4116482	755378	550046	986169
Viruses	ROTA	Rotavirus	2015	Incidence	Number	CIV	Cote d'Ivoire	Africa	≥5 years	20763900	1.00349e+06	699415	1.41442e+06
Viruses	ROTA	Rotavirus	2015	Incidence	Number	CIV	Cote d'Ivoire	Africa	All ages	24880382	1.75887e+06	1.24877e+06	2.33149e+06
Viruses	ROTA	Rotavirus	2015	Incidence	Number	CMR	Cameroon	Africa	<5 years	3711553	757918	537486	1.12972e+06
Viruses	ROTA	Rotavirus	2015	Incidence	Number	CMR	Cameroon	Africa	≥5 years	18706270	795343	485805	1.28916e+06
Viruses	ROTA	Rotavirus	2015	Incidence	Number	CMR	Cameroon	Africa	All ages	22417823	1.55326e+06	1.06173e+06	2.31878e+06
Viruses	ROTA	Rotavirus	2015	Incidence	Number	COD	Democratic Republic of Congo	Africa	<5 years	14801558	3.97593e+06	2.8705e+06	5.56985e+06
Viruses	ROTA	Rotavirus	2015	Incidence	Number	COD	Democratic Republic of Congo	Africa	≥5 years	64910311	2.77547e+06	1.89635e+06	3.98769e+06
Viruses	ROTA	Rotavirus	2015	Incidence	Number	COD	Democratic Republic of Congo	Africa	All ages	79711869	6.75141e+06	4.85354e+06	9.0241e+06
Viruses	ROTA	Rotavirus	2015	Incidence	Number	COG	Congo	Africa	<5 years	841909	173352	110796	259586
Viruses	ROTA	Rotavirus	2015	Incidence	Number	COG	Congo	Africa	≥5 years	4194007	199948	117684	328662
Viruses	ROTA	Rotavirus	2015	Incidence	Number	COG	Congo	Africa	All ages	5035916	373301	236926	575271
Viruses	ROTA	Rotavirus	2015	Incidence	Number	COK	Cook Islands	Western Pacific	<5 years	1470	88.0774	33.164	170.14
Viruses	ROTA	Rotavirus	2015	Incidence	Number	COK	Cook Islands	Western Pacific	≥5 years	16024	55.4526	20.8797	107.118
Viruses	ROTA	Rotavirus	2015	Incidence	Number	COK	Cook Islands	Western Pacific	All ages	17494	143.53	54.0437	277.259
Viruses	ROTA	Rotavirus	2015	Incidence	Number	COL	Colombia	Americas	<5 years	3587232	170026	102471	249228
Viruses	ROTA	Rotavirus	2015	Incidence	Number	COL	Colombia	Americas	≥5 years	43179889	301491	173880	493519
Viruses	ROTA	Rotavirus	2015	Incidence	Number	COL	Colombia	Americas	All ages	46767121	471517	285869	728996
Viruses	ROTA	Rotavirus	2015	Incidence	Number	COM	Comoros	Africa	<5 years	106884	21851.2	15870.9	28138
Viruses	ROTA	Rotavirus	2015	Incidence	Number	COM	Comoros	Africa	≥5 years	612226	31970.7	21601.6	45169
Viruses	ROTA	Rotavirus	2015	Incidence	Number	COM	Comoros	Africa	All ages	719110	53821.9	37864.5	71322.8
Viruses	ROTA	Rotavirus	2015	Incidence	Number	CPV	Cape Verde	Africa	<5 years	47938	3078.14	2017.9	4463.76
Viruses	ROTA	Rotavirus	2015	Incidence	Number	CPV	Cape Verde	Africa	≥5 years	464408	17766.9	10890.7	28096
Viruses	ROTA	Rotavirus	2015	Incidence	Number	CPV	Cape Verde	Africa	All ages	512346	20845	13210.2	31730.5
Viruses	ROTA	Rotavirus	2015	Incidence	Number	CRI	Costa Rica	Americas	<5 years	352593	31036.8	19955	45789
Viruses	ROTA	Rotavirus	2015	Incidence	Number	CRI	Costa Rica	Americas	≥5 years	4440096	106454	68577.2	167325
Viruses	ROTA	Rotavirus	2015	Incidence	Number	CRI	Costa Rica	Americas	All ages	4792689	137491	90925	205804
Viruses	ROTA	Rotavirus	2015	Incidence	Number	CUB	Cuba	Americas	<5 years	627457	44317.7	25226.8	70302.5
Viruses	ROTA	Rotavirus	2015	Incidence	Number	CUB	Cuba	Americas	≥5 years	10649821	179952	101613	298929
Viruses	ROTA	Rotavirus	2015	Incidence	Number	CUB	Cuba	Americas	All ages	11277278	224270	131193	367409
Viruses	ROTA	Rotavirus	2015	Incidence	Number	CYP	Cyprus	Europe	<5 years	67833	7918.04	4422.49	13926.7
Viruses	ROTA	Rotavirus	2015	Incidence	Number	CYP	Cyprus	Europe	≥5 years	1142860	4985.11	2784.35	8768.07
Viruses	ROTA	Rotavirus	2015	Incidence	Number	CYP	Cyprus	Europe	All ages	1210693	12903.1	7206.83	22694.7
Viruses	ROTA	Rotavirus	2015	Incidence	Number	CZE	Czechia	Europe	<5 years	553374	68815.1	38435.5	121036
Viruses	ROTA	Rotavirus	2015	Incidence	Number	CZE	Czechia	Europe	≥5 years	9968680	43325.3	24198.6	76202.8
Viruses	ROTA	Rotavirus	2015	Incidence	Number	CZE	Czechia	Europe	All ages	10522054	112140	62634.1	197238
Viruses	ROTA	Rotavirus	2015	Incidence	Number	DEU	Germany	Europe	<5 years	3504127	533602	298034	938528
Viruses	ROTA	Rotavirus	2015	Incidence	Number	DEU	Germany	Europe	≥5 years	78085338	335950	187639	590887
Viruses	ROTA	Rotavirus	2015	Incidence	Number	DEU	Germany	Europe	All ages	81589465	869552	485674	1.52941e+06
Viruses	ROTA	Rotavirus	2015	Incidence	Number	DJI	Djibouti	Eastern Mediterranean	<5 years	115340	10165.6	6830.68	14270.6
Viruses	ROTA	Rotavirus	2015	Incidence	Number	DJI	Djibouti	Eastern Mediterranean	≥5 years	896257	31649.2	19424.5	48433
Viruses	ROTA	Rotavirus	2015	Incidence	Number	DJI	Djibouti	Eastern Mediterranean	All ages	1011597	41814.8	27116.2	61386.8
Viruses	ROTA	Rotavirus	2015	Incidence	Number	DMA	Dominica	Americas	<5 years	4717	177.797	114.386	263.757
Viruses	ROTA	Rotavirus	2015	Incidence	Number	DMA	Dominica	Americas	≥5 years	65568	936.566	583.215	1506.37
Viruses	ROTA	Rotavirus	2015	Incidence	Number	DMA	Dominica	Americas	All ages	70285	1114.36	719.306	1755.71
Viruses	ROTA	Rotavirus	2015	Incidence	Number	DNK	Denmark	Europe	<5 years	298357	37016.8	20675.1	65107
Viruses	ROTA	Rotavirus	2015	Incidence	Number	DNK	Denmark	Europe	≥5 years	5361623	23305.3	13016.8	40990.7
Viruses	ROTA	Rotavirus	2015	Incidence	Number	DNK	Denmark	Europe	All ages	5659980	60322.1	33691.9	106098
Viruses	ROTA	Rotavirus	2015	Incidence	Number	DOM	Dominican Republic	Americas	<5 years	1041462	74733.3	51440.4	105950
Viruses	ROTA	Rotavirus	2015	Incidence	Number	DOM	Dominican Republic	Americas	≥5 years	9334430	102275	61654	163567
Viruses	ROTA	Rotavirus	2015	Incidence	Number	DOM	Dominican Republic	Americas	All ages	10375892	177008	119842	265442
Viruses	ROTA	Rotavirus	2015	Incidence	Number	DZA	Algeria	Africa	<5 years	4653948	386864	274372	521777
Viruses	ROTA	Rotavirus	2015	Incidence	Number	DZA	Algeria	Africa	≥5 years	34955868	456020	280802	676060
Viruses	ROTA	Rotavirus	2015	Incidence	Number	DZA	Algeria	Africa	All ages	39609816	842884	573683	1.15148e+06
Viruses	ROTA	Rotavirus	2015	Incidence	Number	ECU	Ecuador	Americas	<5 years	1578170	68333.1	46892.4	95887.9
Viruses	ROTA	Rotavirus	2015	Incidence	Number	ECU	Ecuador	Americas	≥5 years	14570987	102998	64397.9	165806
Viruses	ROTA	Rotavirus	2015	Incidence	Number	ECU	Ecuador	Americas	All ages	16149157	171331	116919	253169
Viruses	ROTA	Rotavirus	2015	Incidence	Number	EGY	Egypt	Eastern Mediterranean	<5 years	12770654	1.90843e+06	1.16828e+06	2.72425e+06
Viruses	ROTA	Rotavirus	2015	Incidence	Number	EGY	Egypt	Eastern Mediterranean	≥5 years	85809500	1.06077e+06	553417	1.71288e+06
Viruses	ROTA	Rotavirus	2015	Incidence	Number	EGY	Egypt	Eastern Mediterranean	All ages	98580154	2.96921e+06	1.74445e+06	4.23313e+06
Viruses	ROTA	Rotavirus	2015	Incidence	Number	EMR	Eastern Mediterranean Region	Eastern Mediterranean	<5 years	90084399	1.62174e+07	1.15262e+07	2.18728e+07
Viruses	ROTA	Rotavirus	2015	Incidence	Number	EMR	Eastern Mediterranean Region	Eastern Mediterranean	≥5 years	598695199	1.35313e+07	8.64277e+06	2.05901e+07
Viruses	ROTA	Rotavirus	2015	Incidence	Number	EMR	Eastern Mediterranean Region	Eastern Mediterranean	All ages	688779598	2.97487e+07	2.07526e+07	4.07508e+07
Viruses	ROTA	Rotavirus	2015	Incidence	Number	ERI	Eritrea	Africa	<5 years	461336	67622.4	44423	95380.3
Viruses	ROTA	Rotavirus	2015	Incidence	Number	ERI	Eritrea	Africa	≥5 years	2633851	148733	91057.6	228778
Viruses	ROTA	Rotavirus	2015	Incidence	Number	ERI	Eritrea	Africa	All ages	3095187	216355	140898	313343
Viruses	ROTA	Rotavirus	2015	Incidence	Number	ESP	Spain	Europe	<5 years	2242008	305334	170539	537038
Viruses	ROTA	Rotavirus	2015	Incidence	Number	ESP	Spain	Europe	≥5 years	44444537	192235	107370	338113
Viruses	ROTA	Rotavirus	2015	Incidence	Number	ESP	Spain	Europe	All ages	46686545	497569	277909	875151
Viruses	ROTA	Rotavirus	2015	Incidence	Number	EST	Estonia	Europe	<5 years	71714	8588.18	4796.78	15105.3
Viruses	ROTA	Rotavirus	2015	Incidence	Number	EST	Estonia	Europe	≥5 years	1241446	5407.02	3020	9510.16
Viruses	ROTA	Rotavirus	2015	Incidence	Number	EST	Estonia	Europe	All ages	1313160	13995.2	7816.78	24615.5
Viruses	ROTA	Rotavirus	2015	Incidence	Number	ETH	Ethiopia	Africa	<5 years	15701455	3.01439e+06	2.12337e+06	4.12166e+06
Viruses	ROTA	Rotavirus	2015	Incidence	Number	ETH	Ethiopia	Africa	≥5 years	86777533	4.07805e+06	2.66046e+06	6.13292e+06
Viruses	ROTA	Rotavirus	2015	Incidence	Number	ETH	Ethiopia	Africa	All ages	102478988	7.09243e+06	4.94257e+06	9.81712e+06
Viruses	ROTA	Rotavirus	2015	Incidence	Number	EUR	European Region	Europe	<5 years	56771329	5.23293e+06	3.55388e+06	7.74305e+06
Viruses	ROTA	Rotavirus	2015	Incidence	Number	EUR	European Region	Europe	≥5 years	858007571	4.43559e+06	3.10416e+06	6.2626e+06
Viruses	ROTA	Rotavirus	2015	Incidence	Number	EUR	European Region	Europe	All ages	914778900	9.66852e+06	6.78831e+06	1.38551e+07
Viruses	ROTA	Rotavirus	2015	Incidence	Number	FIN	Finland	Europe	<5 years	300137	35787.3	19988.4	62944.6
Viruses	ROTA	Rotavirus	2015	Incidence	Number	FIN	Finland	Europe	≥5 years	5171852	22531.3	12584.5	39629.2
Viruses	ROTA	Rotavirus	2015	Incidence	Number	FIN	Finland	Europe	All ages	5471989	58318.6	32572.8	102574
Viruses	ROTA	Rotavirus	2015	Incidence	Number	FJI	Fiji	Western Pacific	<5 years	94958	10670.8	6897.1	15349.3
Viruses	ROTA	Rotavirus	2015	Incidence	Number	FJI	Fiji	Western Pacific	≥5 years	823221	15151.9	9095.05	24033.8
Viruses	ROTA	Rotavirus	2015	Incidence	Number	FJI	Fiji	Western Pacific	All ages	918179	25822.7	17265.9	38694
Viruses	ROTA	Rotavirus	2015	Incidence	Number	FRA	France	Europe	<5 years	3832130	424004	236820	745761
Viruses	ROTA	Rotavirus	2015	Incidence	Number	FRA	France	Europe	≥5 years	60999424	266948	149099	469523
Viruses	ROTA	Rotavirus	2015	Incidence	Number	FRA	France	Europe	All ages	64831554	690952	385920	1.21528e+06
Viruses	ROTA	Rotavirus	2015	Incidence	Number	FSM	Micronesia	Western Pacific	<5 years	12501	881.512	591.265	1229.29
Viruses	ROTA	Rotavirus	2015	Incidence	Number	FSM	Micronesia	Western Pacific	≥5 years	96046	1576.53	972.97	2468.26
Viruses	ROTA	Rotavirus	2015	Incidence	Number	FSM	Micronesia	Western Pacific	All ages	108547	2458.04	1637.36	3559.05
Viruses	ROTA	Rotavirus	2015	Incidence	Number	GAB	Gabon	Africa	<5 years	287454	46764.6	30982.1	67909.1
Viruses	ROTA	Rotavirus	2015	Incidence	Number	GAB	Gabon	Africa	≥5 years	1723076	78558.3	49069.2	120972
Viruses	ROTA	Rotavirus	2015	Incidence	Number	GAB	Gabon	Africa	All ages	2010530	125323	82150.6	186169
Viruses	ROTA	Rotavirus	2015	Incidence	Number	GBR	United Kingdom	Europe	<5 years	4071721	425900	237879	749096
Viruses	ROTA	Rotavirus	2015	Incidence	Number	GBR	United Kingdom	Europe	≥5 years	61049803	268142	149766	471623
Viruses	ROTA	Rotavirus	2015	Incidence	Number	GBR	United Kingdom	Europe	All ages	65121524	694043	387646	1.22072e+06
Viruses	ROTA	Rotavirus	2015	Incidence	Number	GEO	Georgia	Europe	<5 years	279779	14704.6	9468.32	20408.3
Viruses	ROTA	Rotavirus	2015	Incidence	Number	GEO	Georgia	Europe	≥5 years	3511785	18304.5	11446.8	27974
Viruses	ROTA	Rotavirus	2015	Incidence	Number	GEO	Georgia	Europe	All ages	3791564	33009.2	21590.1	47766.7
Viruses	ROTA	Rotavirus	2015	Incidence	Number	GHA	Ghana	Africa	<5 years	4107599	347767	215285	499856
Viruses	ROTA	Rotavirus	2015	Incidence	Number	GHA	Ghana	Africa	≥5 years	24261261	719116	390143	1.11405e+06
Viruses	ROTA	Rotavirus	2015	Incidence	Number	GHA	Ghana	Africa	All ages	28368860	1.06688e+06	615655	1.60415e+06
Viruses	ROTA	Rotavirus	2015	Incidence	Number	GIN	Guinea	Africa	<5 years	1920666	267631	192913	351451
Viruses	ROTA	Rotavirus	2015	Incidence	Number	GIN	Guinea	Africa	≥5 years	9695657	517929	356049	727919
Viruses	ROTA	Rotavirus	2015	Incidence	Number	GIN	Guinea	Africa	All ages	11616323	785559	547552	1.04087e+06
Viruses	ROTA	Rotavirus	2015	Incidence	Number	GLOBAL	Global	All WHO Member States	<5 years	691938714	9.82802e+07	7.43339e+07	1.25079e+08
Viruses	ROTA	Rotavirus	2015	Incidence	Number	GLOBAL	Global	All WHO Member States	≥5 years	6688653032	1.6432e+08	1.15744e+08	2.3894e+08
Viruses	ROTA	Rotavirus	2015	Incidence	Number	GLOBAL	Global	All WHO Member States	All ages	7380591746	2.62601e+08	1.97939e+08	3.52653e+08
Viruses	ROTA	Rotavirus	2015	Incidence	Number	GMB	Gambia	Africa	<5 years	370768	30109.3	17761.8	45348.5
Viruses	ROTA	Rotavirus	2015	Incidence	Number	GMB	Gambia	Africa	≥5 years	1823951	54320.2	29007.4	87997.9
Viruses	ROTA	Rotavirus	2015	Incidence	Number	GMB	Gambia	Africa	All ages	2194719	84429.5	49894.4	133826
Viruses	ROTA	Rotavirus	2015	Incidence	Number	GNB	Guinea-Bissau	Africa	<5 years	283037	33961.8	22618.5	48789.8
Viruses	ROTA	Rotavirus	2015	Incidence	Number	GNB	Guinea-Bissau	Africa	≥5 years	1480694	77032.5	48135.2	122362
Viruses	ROTA	Rotavirus	2015	Incidence	Number	GNB	Guinea-Bissau	Africa	All ages	1763731	110994	72680.4	164872
Viruses	ROTA	Rotavirus	2015	Incidence	Number	GNQ	Equatorial Guinea	Africa	<5 years	219949	29419.2	20698.9	39220.1
Viruses	ROTA	Rotavirus	2015	Incidence	Number	GNQ	Equatorial Guinea	Africa	≥5 years	1206852	55910.5	36139.5	80748.2
Viruses	ROTA	Rotavirus	2015	Incidence	Number	GNQ	Equatorial Guinea	Africa	All ages	1426801	85329.7	58700.8	115383
Viruses	ROTA	Rotavirus	2015	Incidence	Number	GRC	Greece	Europe	<5 years	499440	71012.6	39662.9	124901
Viruses	ROTA	Rotavirus	2015	Incidence	Number	GRC	Greece	Europe	≥5 years	10358608	44708.7	24971.3	78636.1
Viruses	ROTA	Rotavirus	2015	Incidence	Number	GRC	Greece	Europe	All ages	10858048	115721	64634.2	203537
Viruses	ROTA	Rotavirus	2015	Incidence	Number	GRD	Grenada	Americas	<5 years	8633	445.391	263.593	679.703
Viruses	ROTA	Rotavirus	2015	Incidence	Number	GRD	Grenada	Americas	≥5 years	105790	3034.42	1872.32	4998.27
Viruses	ROTA	Rotavirus	2015	Incidence	Number	GRD	Grenada	Americas	All ages	114423	3479.81	2212.72	5557.06
Viruses	ROTA	Rotavirus	2015	Incidence	Number	GTM	Guatemala	Americas	<5 years	1982626	134239	89862.3	196144
Viruses	ROTA	Rotavirus	2015	Incidence	Number	GTM	Guatemala	Americas	≥5 years	13845668	219646	132428	353246
Viruses	ROTA	Rotavirus	2015	Incidence	Number	GTM	Guatemala	Americas	All ages	15828294	353884	229166	545107
Viruses	ROTA	Rotavirus	2015	Incidence	Number	GUY	Guyana	Americas	<5 years	80067	6204.38	3317.57	10702.4
Viruses	ROTA	Rotavirus	2015	Incidence	Number	GUY	Guyana	Americas	≥5 years	676376	3906.21	2088.7	6738.13
Viruses	ROTA	Rotavirus	2015	Incidence	Number	GUY	Guyana	Americas	All ages	756443	10110.6	5406.27	17440.6
Viruses	ROTA	Rotavirus	2015	Incidence	Number	HND	Honduras	Americas	<5 years	1078802	48726.7	31111.8	71329.4
Viruses	ROTA	Rotavirus	2015	Incidence	Number	HND	Honduras	Americas	≥5 years	8071205	97349.2	59381.4	151352
Viruses	ROTA	Rotavirus	2015	Incidence	Number	HND	Honduras	Americas	All ages	9150007	146076	94080.7	221806
Viruses	ROTA	Rotavirus	2015	Incidence	Number	HRV	Croatia	Europe	<5 years	202531	27506.7	15363.4	48380.3
Viruses	ROTA	Rotavirus	2015	Incidence	Number	HRV	Croatia	Europe	≥5 years	4003334	17317.9	9672.64	30459.7
Viruses	ROTA	Rotavirus	2015	Incidence	Number	HRV	Croatia	Europe	All ages	4205865	44824.6	25036.1	78840
Viruses	ROTA	Rotavirus	2015	Incidence	Number	HTI	Haiti	Americas	<5 years	1250809	125844	88186.7	172577
Viruses	ROTA	Rotavirus	2015	Incidence	Number	HTI	Haiti	Americas	≥5 years	9197735	182388	120572	275352
Viruses	ROTA	Rotavirus	2015	Incidence	Number	HTI	Haiti	Americas	All ages	10448544	308232	219578	433607
Viruses	ROTA	Rotavirus	2015	Incidence	Number	HUN	Hungary	Europe	<5 years	452165	64432	35987.4	113326
Viruses	ROTA	Rotavirus	2015	Incidence	Number	HUN	Hungary	Europe	≥5 years	9399688	40565.7	22657.3	71349
Viruses	ROTA	Rotavirus	2015	Incidence	Number	HUN	Hungary	Europe	All ages	9851853	104998	58644.7	184675
Viruses	ROTA	Rotavirus	2015	Incidence	Number	IDN	Indonesia	South-East Asia	<5 years	24589359	7.26521e+06	4.8035e+06	1.10559e+07
Viruses	ROTA	Rotavirus	2015	Incidence	Number	IDN	Indonesia	South-East Asia	≥5 years	235774495	6.48029e+06	3.8788e+06	1.14752e+07
Viruses	ROTA	Rotavirus	2015	Incidence	Number	IDN	Indonesia	South-East Asia	All ages	260363854	1.37455e+07	8.8827e+06	2.22791e+07
Viruses	ROTA	Rotavirus	2015	Incidence	Number	IND	India	South-East Asia	<5 years	125172515	2.03733e+07	1.40487e+07	2.81094e+07
Viruses	ROTA	Rotavirus	2015	Incidence	Number	IND	India	South-East Asia	≥5 years	1195074108	7.46113e+07	4.80477e+07	1.1296e+08
Viruses	ROTA	Rotavirus	2015	Incidence	Number	IND	India	South-East Asia	All ages	1320246623	9.49846e+07	6.41258e+07	1.41122e+08
Viruses	ROTA	Rotavirus	2015	Incidence	Number	IRL	Ireland	Europe	<5 years	340076	30593.2	17087.3	53809
Viruses	ROTA	Rotavirus	2015	Incidence	Number	IRL	Ireland	Europe	≥5 years	4337726	19261.2	10758	33877.5
Viruses	ROTA	Rotavirus	2015	Incidence	Number	IRL	Ireland	Europe	All ages	4677802	49854.4	27845.3	87686.5
Viruses	ROTA	Rotavirus	2015	Incidence	Number	IRN	Iran	Eastern Mediterranean	<5 years	7157046	317472	197146	464716
Viruses	ROTA	Rotavirus	2015	Incidence	Number	IRN	Iran	Eastern Mediterranean	≥5 years	74896262	763080	464404	1.17433e+06
Viruses	ROTA	Rotavirus	2015	Incidence	Number	IRN	Iran	Eastern Mediterranean	All ages	82053308	1.08055e+06	678531	1.59125e+06
Viruses	ROTA	Rotavirus	2015	Incidence	Number	IRQ	Iraq	Eastern Mediterranean	<5 years	5796985	597375	432141	774651
Viruses	ROTA	Rotavirus	2015	Incidence	Number	IRQ	Iraq	Eastern Mediterranean	≥5 years	31270934	419258	250843	666805
Viruses	ROTA	Rotavirus	2015	Incidence	Number	IRQ	Iraq	Eastern Mediterranean	All ages	37067919	1.01663e+06	715003	1.40729e+06
Viruses	ROTA	Rotavirus	2015	Incidence	Number	ISL	Iceland	Europe	<5 years	22700	2153.21	1202.64	3787.18
Viruses	ROTA	Rotavirus	2015	Incidence	Number	ISL	Iceland	Europe	≥5 years	306533	1355.64	757.169	2384.37
Viruses	ROTA	Rotavirus	2015	Incidence	Number	ISL	Iceland	Europe	All ages	329233	3508.85	1959.81	6171.55
Viruses	ROTA	Rotavirus	2015	Incidence	Number	ISR	Israel	Europe	<5 years	823412	52149.5	29127.2	91723.2
Viruses	ROTA	Rotavirus	2015	Incidence	Number	ISR	Israel	Europe	≥5 years	7150408	32832.7	18338.2	57748
Viruses	ROTA	Rotavirus	2015	Incidence	Number	ISR	Israel	Europe	All ages	7973820	84982.2	47465.4	149471
Viruses	ROTA	Rotavirus	2015	Incidence	Number	ITA	Italy	Europe	<5 years	2650559	396584	221506	697534
Viruses	ROTA	Rotavirus	2015	Incidence	Number	ITA	Italy	Europe	≥5 years	57988467	249685	139457	439160
Viruses	ROTA	Rotavirus	2015	Incidence	Number	ITA	Italy	Europe	All ages	60639026	646270	360963	1.13669e+06
Viruses	ROTA	Rotavirus	2015	Incidence	Number	JAM	Jamaica	Americas	<5 years	195345	9135.26	5915.73	13415.6
Viruses	ROTA	Rotavirus	2015	Incidence	Number	JAM	Jamaica	Americas	≥5 years	2603114	34561.5	21563.6	53750.9
Viruses	ROTA	Rotavirus	2015	Incidence	Number	JAM	Jamaica	Americas	All ages	2798459	43696.7	28458.9	67298.9
Viruses	ROTA	Rotavirus	2015	Incidence	Number	JOR	Jordan	Eastern Mediterranean	<5 years	1162274	95291	57392.7	143005
Viruses	ROTA	Rotavirus	2015	Incidence	Number	JOR	Jordan	Eastern Mediterranean	≥5 years	8039288	91102.8	48271.1	157980
Viruses	ROTA	Rotavirus	2015	Incidence	Number	JOR	Jordan	Eastern Mediterranean	All ages	9201562	186394	108008	294582
Viruses	ROTA	Rotavirus	2015	Incidence	Number	JPN	Japan	Western Pacific	<5 years	5156642	641214	241438	1.23864e+06
Viruses	ROTA	Rotavirus	2015	Incidence	Number	JPN	Japan	Western Pacific	≥5 years	122201711	403701	152007	779835
Viruses	ROTA	Rotavirus	2015	Incidence	Number	JPN	Japan	Western Pacific	All ages	127358353	1.04491e+06	393444	2.01848e+06
Viruses	ROTA	Rotavirus	2015	Incidence	Number	KAZ	Kazakhstan	Europe	<5 years	1933963	66036.5	42492.6	92384
Viruses	ROTA	Rotavirus	2015	Incidence	Number	KAZ	Kazakhstan	Europe	≥5 years	16014449	67456.3	39212.6	104169
Viruses	ROTA	Rotavirus	2015	Incidence	Number	KAZ	Kazakhstan	Europe	All ages	17948412	133493	86052.6	191306
Viruses	ROTA	Rotavirus	2015	Incidence	Number	KEN	Kenya	Africa	<5 years	7038865	1.26158e+06	860156	1.71406e+06
Viruses	ROTA	Rotavirus	2015	Incidence	Number	KEN	Kenya	Africa	≥5 years	39538038	2.64327e+06	1.66697e+06	3.95931e+06
Viruses	ROTA	Rotavirus	2015	Incidence	Number	KEN	Kenya	Africa	All ages	46576903	3.90485e+06	2.62395e+06	5.46467e+06
Viruses	ROTA	Rotavirus	2015	Incidence	Number	KGZ	Kyrgyzstan	Europe	<5 years	757395	38292.4	27187.3	50837.6
Viruses	ROTA	Rotavirus	2015	Incidence	Number	KGZ	Kyrgyzstan	Europe	≥5 years	5191890	26104.2	15036.5	41743.9
Viruses	ROTA	Rotavirus	2015	Incidence	Number	KGZ	Kyrgyzstan	Europe	All ages	5949285	64396.5	43782.5	87558.7
Viruses	ROTA	Rotavirus	2015	Incidence	Number	KHM	Cambodia	Western Pacific	<5 years	1774637	258192	164078	372306
Viruses	ROTA	Rotavirus	2015	Incidence	Number	KHM	Cambodia	Western Pacific	≥5 years	13735463	245241	137439	391556
Viruses	ROTA	Rotavirus	2015	Incidence	Number	KHM	Cambodia	Western Pacific	All ages	15510100	503432	314441	729059
Viruses	ROTA	Rotavirus	2015	Incidence	Number	KIR	Kiribati	Western Pacific	<5 years	15937	1815.03	1269.39	2455.93
Viruses	ROTA	Rotavirus	2015	Incidence	Number	KIR	Kiribati	Western Pacific	≥5 years	100113	3036.51	2000.4	4415.34
Viruses	ROTA	Rotavirus	2015	Incidence	Number	KIR	Kiribati	Western Pacific	All ages	116050	4851.53	3380.72	6800.22
Viruses	ROTA	Rotavirus	2015	Incidence	Number	KNA	Saint Kitts and Nevis	Americas	<5 years	3006	386.259	206.538	666.288
Viruses	ROTA	Rotavirus	2015	Incidence	Number	KNA	Saint Kitts and Nevis	Americas	≥5 years	44087	243.184	130.034	419.488
Viruses	ROTA	Rotavirus	2015	Incidence	Number	KNA	Saint Kitts and Nevis	Americas	All ages	47093	629.443	336.572	1085.78
Viruses	ROTA	Rotavirus	2015	Incidence	Number	KOR	South Korea	Western Pacific	<5 years	2272145	255627	96251.8	493798
Viruses	ROTA	Rotavirus	2015	Incidence	Number	KOR	South Korea	Western Pacific	≥5 years	48500646	160940	60599.1	310890
Viruses	ROTA	Rotavirus	2015	Incidence	Number	KOR	South Korea	Western Pacific	All ages	50772791	416567	156851	804687
Viruses	ROTA	Rotavirus	2015	Incidence	Number	KWT	Kuwait	Eastern Mediterranean	<5 years	319404	24658.3	9804.01	49716.9
Viruses	ROTA	Rotavirus	2015	Incidence	Number	KWT	Kuwait	Eastern Mediterranean	≥5 years	3424137	15524.6	6172.5	31301.2
Viruses	ROTA	Rotavirus	2015	Incidence	Number	KWT	Kuwait	Eastern Mediterranean	All ages	3743541	40182.9	15976.5	81018.2
Viruses	ROTA	Rotavirus	2015	Incidence	Number	LAO	Laos	Western Pacific	<5 years	773570	149922	104077	203355
Viruses	ROTA	Rotavirus	2015	Incidence	Number	LAO	Laos	Western Pacific	≥5 years	5975209	128088	78885.9	188144
Viruses	ROTA	Rotavirus	2015	Incidence	Number	LAO	Laos	Western Pacific	All ages	6748779	278010	192002	387479
Viruses	ROTA	Rotavirus	2015	Incidence	Number	LBN	Lebanon	Eastern Mediterranean	<5 years	592625	64926.7	39571.8	96385.9
Viruses	ROTA	Rotavirus	2015	Incidence	Number	LBN	Lebanon	Eastern Mediterranean	≥5 years	5951064	89414.5	51691.4	154332
Viruses	ROTA	Rotavirus	2015	Incidence	Number	LBN	Lebanon	Eastern Mediterranean	All ages	6543689	154341	99714	245185
Viruses	ROTA	Rotavirus	2015	Incidence	Number	LBR	Liberia	Africa	<5 years	732032	194136	141176	261840
Viruses	ROTA	Rotavirus	2015	Incidence	Number	LBR	Liberia	Africa	≥5 years	3877253	303664	208459	432361
Viruses	ROTA	Rotavirus	2015	Incidence	Number	LBR	Liberia	Africa	All ages	4609285	497799	357794	668022
Viruses	ROTA	Rotavirus	2015	Incidence	Number	LBY	Libya	Eastern Mediterranean	<5 years	712141	35101.3	20048.7	50702.3
Viruses	ROTA	Rotavirus	2015	Incidence	Number	LBY	Libya	Eastern Mediterranean	≥5 years	5769463	62492.8	32796.8	109589
Viruses	ROTA	Rotavirus	2015	Incidence	Number	LBY	Libya	Eastern Mediterranean	All ages	6481604	97594.1	54540.9	160372
Viruses	ROTA	Rotavirus	2015	Incidence	Number	LCA	Saint Lucia	Americas	<5 years	10763	661.043	435.388	979.831
Viruses	ROTA	Rotavirus	2015	Incidence	Number	LCA	Saint Lucia	Americas	≥5 years	163754	3765.39	2358.44	6026.98
Viruses	ROTA	Rotavirus	2015	Incidence	Number	LCA	Saint Lucia	Americas	All ages	174517	4426.44	2872.31	6907.1
Viruses	ROTA	Rotavirus	2015	Incidence	Number	LKA	Sri Lanka	South-East Asia	<5 years	1786895	197621	129290	274223
Viruses	ROTA	Rotavirus	2015	Incidence	Number	LKA	Sri Lanka	South-East Asia	≥5 years	19853411	418141	266606	622273
Viruses	ROTA	Rotavirus	2015	Incidence	Number	LKA	Sri Lanka	South-East Asia	All ages	21640306	615762	415692	861005
Viruses	ROTA	Rotavirus	2015	Incidence	Number	LSO	Lesotho	Africa	<5 years	279599	42554.6	31371.2	55593.8
Viruses	ROTA	Rotavirus	2015	Incidence	Number	LSO	Lesotho	Africa	≥5 years	1812512	135530	91762.5	192862
Viruses	ROTA	Rotavirus	2015	Incidence	Number	LSO	Lesotho	Africa	All ages	2092111	178084	126664	241341
Viruses	ROTA	Rotavirus	2015	Incidence	Number	LTU	Lithuania	Europe	<5 years	150488	19110.7	10674	33612.9
Viruses	ROTA	Rotavirus	2015	Incidence	Number	LTU	Lithuania	Europe	≥5 years	2771598	12031.9	6720.21	21162.3
Viruses	ROTA	Rotavirus	2015	Incidence	Number	LTU	Lithuania	Europe	All ages	2922086	31142.6	17394.2	54775.2
Viruses	ROTA	Rotavirus	2015	Incidence	Number	LUX	Luxembourg	Europe	<5 years	31682	3681.39	2056.18	6475.02
Viruses	ROTA	Rotavirus	2015	Incidence	Number	LUX	Luxembourg	Europe	≥5 years	531214	2317.76	1294.55	4076.6
Viruses	ROTA	Rotavirus	2015	Incidence	Number	LUX	Luxembourg	Europe	All ages	562896	5999.15	3350.72	10551.6
Viruses	ROTA	Rotavirus	2015	Incidence	Number	LVA	Latvia	Europe	<5 years	100389	12991.5	7256.2	22850.2
Viruses	ROTA	Rotavirus	2015	Incidence	Number	LVA	Latvia	Europe	≥5 years	1886057	8179.32	4568.42	14386.2
Viruses	ROTA	Rotavirus	2015	Incidence	Number	LVA	Latvia	Europe	All ages	1986446	21170.9	11824.6	37236.4
Viruses	ROTA	Rotavirus	2015	Incidence	Number	MAR	Morocco	Eastern Mediterranean	<5 years	3382529	232093	140840	340899
Viruses	ROTA	Rotavirus	2015	Incidence	Number	MAR	Morocco	Eastern Mediterranean	≥5 years	31026860	185389	101573	341913
Viruses	ROTA	Rotavirus	2015	Incidence	Number	MAR	Morocco	Eastern Mediterranean	All ages	34409389	417482	252604	653343
Viruses	ROTA	Rotavirus	2015	Incidence	Number	MCO	Monaco	Europe	<5 years	1629	238.406	133.158	419.321
Viruses	ROTA	Rotavirus	2015	Incidence	Number	MCO	Monaco	Europe	≥5 years	34824	150.098	83.8345	264
Viruses	ROTA	Rotavirus	2015	Incidence	Number	MCO	Monaco	Europe	All ages	36453	388.503	216.992	683.32
Viruses	ROTA	Rotavirus	2015	Incidence	Number	MDA	Moldova	Europe	<5 years	224579	16398.1	11153	22488.1
Viruses	ROTA	Rotavirus	2015	Incidence	Number	MDA	Moldova	Europe	≥5 years	3088785	9506.33	5904.77	14874.7
Viruses	ROTA	Rotavirus	2015	Incidence	Number	MDA	Moldova	Europe	All ages	3313364	25904.4	18191.6	35882.7
Viruses	ROTA	Rotavirus	2015	Incidence	Number	MDG	Madagascar	Africa	<5 years	3911919	937971	604845	1.41713e+06
Viruses	ROTA	Rotavirus	2015	Incidence	Number	MDG	Madagascar	Africa	≥5 years	21181594	1.61132e+06	988591	2.65387e+06
Viruses	ROTA	Rotavirus	2015	Incidence	Number	MDG	Madagascar	Africa	All ages	25093513	2.5493e+06	1.65654e+06	3.96139e+06
Viruses	ROTA	Rotavirus	2015	Incidence	Number	MDV	Maldives	South-East Asia	<5 years	37184	7445.97	5122.64	10377.6
Viruses	ROTA	Rotavirus	2015	Incidence	Number	MDV	Maldives	South-East Asia	≥5 years	383348	8482.12	5336.49	13299.4
Viruses	ROTA	Rotavirus	2015	Incidence	Number	MDV	Maldives	South-East Asia	All ages	420532	15928.1	10602.3	22487.2
Viruses	ROTA	Rotavirus	2015	Incidence	Number	MEX	Mexico	Americas	<5 years	11328625	385346	234508	586681
Viruses	ROTA	Rotavirus	2015	Incidence	Number	MEX	Mexico	Americas	≥5 years	109135014	495507	274309	811672
Viruses	ROTA	Rotavirus	2015	Incidence	Number	MEX	Mexico	Americas	All ages	120463639	880853	517180	1.32898e+06
Viruses	ROTA	Rotavirus	2015	Incidence	Number	MHL	Marshall Islands	Western Pacific	<5 years	6189	440.381	311.818	610.5
Viruses	ROTA	Rotavirus	2015	Incidence	Number	MHL	Marshall Islands	Western Pacific	≥5 years	43134	740.598	487.702	1112.16
Viruses	ROTA	Rotavirus	2015	Incidence	Number	MHL	Marshall Islands	Western Pacific	All ages	49323	1180.98	846.545	1676.28
Viruses	ROTA	Rotavirus	2015	Incidence	Number	MKD	North Macedonia	Europe	<5 years	119635	6177.75	3906.61	8669.69
Viruses	ROTA	Rotavirus	2015	Incidence	Number	MKD	North Macedonia	Europe	≥5 years	1869969	1672.17	951.514	2573.87
Viruses	ROTA	Rotavirus	2015	Incidence	Number	MKD	North Macedonia	Europe	All ages	1989604	7849.92	5085.85	10807
Viruses	ROTA	Rotavirus	2015	Incidence	Number	MLI	Mali	Africa	<5 years	3514616	542447	364441	750935
Viruses	ROTA	Rotavirus	2015	Incidence	Number	MLI	Mali	Africa	≥5 years	14787839	911702	565904	1.42633e+06
Viruses	ROTA	Rotavirus	2015	Incidence	Number	MLI	Mali	Africa	All ages	18302455	1.45415e+06	961965	2.15965e+06
Viruses	ROTA	Rotavirus	2015	Incidence	Number	MLT	Malta	Europe	<5 years	21556	2875.14	1605.86	5056.95
Viruses	ROTA	Rotavirus	2015	Incidence	Number	MLT	Malta	Europe	≥5 years	418062	1810.16	1011.03	3183.8
Viruses	ROTA	Rotavirus	2015	Incidence	Number	MLT	Malta	Europe	All ages	439618	4685.3	2616.89	8240.75
Viruses	ROTA	Rotavirus	2015	Incidence	Number	MMR	Myanmar	South-East Asia	<5 years	4462257	935635	683536	1.24681e+06
Viruses	ROTA	Rotavirus	2015	Incidence	Number	MMR	Myanmar	South-East Asia	≥5 years	46425971	759499	494193	1.11205e+06
Viruses	ROTA	Rotavirus	2015	Incidence	Number	MMR	Myanmar	South-East Asia	All ages	50888228	1.69513e+06	1.2049e+06	2.23528e+06
Viruses	ROTA	Rotavirus	2015	Incidence	Number	MNE	Montenegro	Europe	<5 years	39007	1392.38	868.364	1981.64
Viruses	ROTA	Rotavirus	2015	Incidence	Number	MNE	Montenegro	Europe	≥5 years	590961	422.155	242.762	656.244
Viruses	ROTA	Rotavirus	2015	Incidence	Number	MNE	Montenegro	Europe	All ages	629968	1814.54	1164.42	2543.3
Viruses	ROTA	Rotavirus	2015	Incidence	Number	MNG	Mongolia	Western Pacific	<5 years	361594	12488.3	8796.4	17314.8
Viruses	ROTA	Rotavirus	2015	Incidence	Number	MNG	Mongolia	Western Pacific	≥5 years	2582718	2906.82	1813.55	4432.35
Viruses	ROTA	Rotavirus	2015	Incidence	Number	MNG	Mongolia	Western Pacific	All ages	2944312	15395.1	10776	20848
Viruses	ROTA	Rotavirus	2015	Incidence	Number	MOZ	Mozambique	Africa	<5 years	4700539	490561	344130	718084
Viruses	ROTA	Rotavirus	2015	Incidence	Number	MOZ	Mozambique	Africa	≥5 years	21461013	890513	569419	1.35233e+06
Viruses	ROTA	Rotavirus	2015	Incidence	Number	MOZ	Mozambique	Africa	All ages	26161552	1.38107e+06	926362	2.01676e+06
Viruses	ROTA	Rotavirus	2015	Incidence	Number	MRT	Mauritania	Africa	<5 years	675900	134296	97435.2	175431
Viruses	ROTA	Rotavirus	2015	Incidence	Number	MRT	Mauritania	Africa	≥5 years	3230523	199137	137914	292716
Viruses	ROTA	Rotavirus	2015	Incidence	Number	MRT	Mauritania	Africa	All ages	3906423	333433	244267	454545
Viruses	ROTA	Rotavirus	2015	Incidence	Number	MUS	Mauritius	Africa	<5 years	70570	12504.6	8560.16	17332.6
Viruses	ROTA	Rotavirus	2015	Incidence	Number	MUS	Mauritius	Africa	≥5 years	1221758	22784.4	14461	35180.4
Viruses	ROTA	Rotavirus	2015	Incidence	Number	MUS	Mauritius	Africa	All ages	1292328	35289	24056.4	51764.1
Viruses	ROTA	Rotavirus	2015	Incidence	Number	MWI	Malawi	Africa	<5 years	2856307	368910	228802	528462
Viruses	ROTA	Rotavirus	2015	Incidence	Number	MWI	Malawi	Africa	≥5 years	13996279	589217	340377	951817
Viruses	ROTA	Rotavirus	2015	Incidence	Number	MWI	Malawi	Africa	All ages	16852586	958127	578408	1.46086e+06
Viruses	ROTA	Rotavirus	2015	Incidence	Number	MYS	Malaysia	Western Pacific	<5 years	2572744	357357	231405	567875
Viruses	ROTA	Rotavirus	2015	Incidence	Number	MYS	Malaysia	Western Pacific	≥5 years	28387074	945834	568946	1.53347e+06
Viruses	ROTA	Rotavirus	2015	Incidence	Number	MYS	Malaysia	Western Pacific	All ages	30959818	1.30319e+06	817812	2.05186e+06
Viruses	ROTA	Rotavirus	2015	Incidence	Number	NAM	Namibia	Africa	<5 years	329450	37254.7	24997.1	51116.6
Viruses	ROTA	Rotavirus	2015	Incidence	Number	NAM	Namibia	Africa	≥5 years	2013049	117901	70365.5	175981
Viruses	ROTA	Rotavirus	2015	Incidence	Number	NAM	Namibia	Africa	All ages	2342499	155156	98097.3	220591
Viruses	ROTA	Rotavirus	2015	Incidence	Number	NER	Niger	Africa	<5 years	3884181	877877	634268	1.17314e+06
Viruses	ROTA	Rotavirus	2015	Incidence	Number	NER	Niger	Africa	≥5 years	15685980	814552	544146	1.20254e+06
Viruses	ROTA	Rotavirus	2015	Incidence	Number	NER	Niger	Africa	All ages	19570161	1.69243e+06	1.21115e+06	2.28193e+06
Viruses	ROTA	Rotavirus	2015	Incidence	Number	NGA	Nigeria	Africa	<5 years	32614875	9.45132e+06	6.35002e+06	1.34977e+07
Viruses	ROTA	Rotavirus	2015	Incidence	Number	NGA	Nigeria	Africa	≥5 years	155703580	8.03169e+06	4.88808e+06	1.27731e+07
Viruses	ROTA	Rotavirus	2015	Incidence	Number	NGA	Nigeria	Africa	All ages	188318455	1.7483e+07	1.15045e+07	2.54163e+07
Viruses	ROTA	Rotavirus	2015	Incidence	Number	NIC	Nicaragua	Americas	<5 years	676984	23240	14336.7	36926.1
Viruses	ROTA	Rotavirus	2015	Incidence	Number	NIC	Nicaragua	Americas	≥5 years	5430933	38329.1	21706.2	67172.1
Viruses	ROTA	Rotavirus	2015	Incidence	Number	NIC	Nicaragua	Americas	All ages	6107917	61569.1	38298.3	100711
Viruses	ROTA	Rotavirus	2015	Incidence	Number	NIU	Niue	Western Pacific	<5 years	149	8.93663	3.36493	17.263
Viruses	ROTA	Rotavirus	2015	Incidence	Number	NIU	Niue	Western Pacific	≥5 years	1626	5.6264	2.11852	10.8686
Viruses	ROTA	Rotavirus	2015	Incidence	Number	NIU	Niue	Western Pacific	All ages	1775	14.563	5.48346	28.1316
Viruses	ROTA	Rotavirus	2015	Incidence	Number	NLD	Netherlands	Europe	<5 years	899748	111620	62343.2	196322
Viruses	ROTA	Rotavirus	2015	Incidence	Number	NLD	Netherlands	Europe	≥5 years	16167245	70274.5	39250.6	123602
Viruses	ROTA	Rotavirus	2015	Incidence	Number	NLD	Netherlands	Europe	All ages	17066993	181894	101594	319925
Viruses	ROTA	Rotavirus	2015	Incidence	Number	NOR	Norway	Europe	<5 years	308594	33784.3	18869.6	59421.6
Viruses	ROTA	Rotavirus	2015	Incidence	Number	NOR	Norway	Europe	≥5 years	4857129	21270.2	11880.1	37411.2
Viruses	ROTA	Rotavirus	2015	Incidence	Number	NOR	Norway	Europe	All ages	5165723	55054.5	30749.8	96832.7
Viruses	ROTA	Rotavirus	2015	Incidence	Number	NPL	Nepal	South-East Asia	<5 years	2944537	360902	251011	494837
Viruses	ROTA	Rotavirus	2015	Incidence	Number	NPL	Nepal	South-East Asia	≥5 years	24784340	794005	508059	1.18457e+06
Viruses	ROTA	Rotavirus	2015	Incidence	Number	NPL	Nepal	South-East Asia	All ages	27728877	1.15491e+06	765895	1.61525e+06
Viruses	ROTA	Rotavirus	2015	Incidence	Number	NRU	Nauru	Western Pacific	<5 years	1683	54.6217	20.5668	105.513
Viruses	ROTA	Rotavirus	2015	Incidence	Number	NRU	Nauru	Western Pacific	≥5 years	9166	34.3892	12.9487	66.4301
Viruses	ROTA	Rotavirus	2015	Incidence	Number	NRU	Nauru	Western Pacific	All ages	10849	89.0109	33.5155	171.944
Viruses	ROTA	Rotavirus	2015	Incidence	Number	NZL	New Zealand	Western Pacific	<5 years	306789	22981.6	8653.32	44393.9
Viruses	ROTA	Rotavirus	2015	Incidence	Number	NZL	New Zealand	Western Pacific	≥5 years	4257834	14469	5448.04	27949.9
Viruses	ROTA	Rotavirus	2015	Incidence	Number	NZL	New Zealand	Western Pacific	All ages	4564623	37450.6	14101.4	72343.7
Viruses	ROTA	Rotavirus	2015	Incidence	Number	OMN	Oman	Eastern Mediterranean	<5 years	374290	26863.7	10680.9	54163.5
Viruses	ROTA	Rotavirus	2015	Incidence	Number	OMN	Oman	Eastern Mediterranean	≥5 years	3704062	16913.1	6724.55	34100.7
Viruses	ROTA	Rotavirus	2015	Incidence	Number	OMN	Oman	Eastern Mediterranean	All ages	4078352	43776.7	17405.4	88264.2
Viruses	ROTA	Rotavirus	2015	Incidence	Number	PAK	Pakistan	Eastern Mediterranean	<5 years	30883108	8.11955e+06	5.2926e+06	1.20059e+07
Viruses	ROTA	Rotavirus	2015	Incidence	Number	PAK	Pakistan	Eastern Mediterranean	≥5 years	184937043	8.03507e+06	4.97927e+06	1.28072e+07
Viruses	ROTA	Rotavirus	2015	Incidence	Number	PAK	Pakistan	Eastern Mediterranean	All ages	215820151	1.61546e+07	1.06103e+07	2.37654e+07
Viruses	ROTA	Rotavirus	2015	Incidence	Number	PAN	Panama	Americas	<5 years	383242	32199.3	17217.4	55543.1
Viruses	ROTA	Rotavirus	2015	Incidence	Number	PAN	Panama	Americas	≥5 years	3542520	20272.3	10839.9	34969.3
Viruses	ROTA	Rotavirus	2015	Incidence	Number	PAN	Panama	Americas	All ages	3925762	52471.6	28057.3	90512.4
Viruses	ROTA	Rotavirus	2015	Incidence	Number	PER	Peru	Americas	<5 years	2778833	231780	150758	343019
Viruses	ROTA	Rotavirus	2015	Incidence	Number	PER	Peru	Americas	≥5 years	27496165	295493	177047	496343
Viruses	ROTA	Rotavirus	2015	Incidence	Number	PER	Peru	Americas	All ages	30274998	527273	348530	806722
Viruses	ROTA	Rotavirus	2015	Incidence	Number	PHL	Philippines	Western Pacific	<5 years	12237831	2.08227e+06	1.38385e+06	2.97174e+06
Viruses	ROTA	Rotavirus	2015	Incidence	Number	PHL	Philippines	Western Pacific	≥5 years	92356941	1.5762e+06	975079	2.38708e+06
Viruses	ROTA	Rotavirus	2015	Incidence	Number	PHL	Philippines	Western Pacific	All ages	104594772	3.65847e+06	2.45219e+06	5.12167e+06
Viruses	ROTA	Rotavirus	2015	Incidence	Number	PLW	Palau	Western Pacific	<5 years	1203	87.7948	57.9958	126.697
Viruses	ROTA	Rotavirus	2015	Incidence	Number	PLW	Palau	Western Pacific	≥5 years	16545	228.598	139.206	366.437
Viruses	ROTA	Rotavirus	2015	Incidence	Number	PLW	Palau	Western Pacific	All ages	17748	316.392	204.081	481.866
Viruses	ROTA	Rotavirus	2015	Incidence	Number	PNG	Papua New Guinea	Western Pacific	<5 years	1140413	268681	167580	387738
Viruses	ROTA	Rotavirus	2015	Incidence	Number	PNG	Papua New Guinea	Western Pacific	≥5 years	7493236	221029	128359	345970
Viruses	ROTA	Rotavirus	2015	Incidence	Number	PNG	Papua New Guinea	Western Pacific	All ages	8633649	489710	298300	703052
Viruses	ROTA	Rotavirus	2015	Incidence	Number	POL	Poland	Europe	<5 years	1976367	250267	139783	440184
Viruses	ROTA	Rotavirus	2015	Incidence	Number	POL	Poland	Europe	≥5 years	36290326	157566	88005.6	277135
Viruses	ROTA	Rotavirus	2015	Incidence	Number	POL	Poland	Europe	All ages	38266693	407833	227788	717318
Viruses	ROTA	Rotavirus	2015	Incidence	Number	PRK	North Korea	South-East Asia	<5 years	1643101	250560	173100	339525
Viruses	ROTA	Rotavirus	2015	Incidence	Number	PRK	North Korea	South-East Asia	≥5 years	23870180	642145	407177	954776
Viruses	ROTA	Rotavirus	2015	Incidence	Number	PRK	North Korea	South-East Asia	All ages	25513281	892704	600848	1.24801e+06
Viruses	ROTA	Rotavirus	2015	Incidence	Number	PRT	Portugal	Europe	<5 years	451571	67904.1	37926.7	119433
Viruses	ROTA	Rotavirus	2015	Incidence	Number	PRT	Portugal	Europe	≥5 years	9931180	42751.7	23878.2	75193.9
Viruses	ROTA	Rotavirus	2015	Incidence	Number	PRT	Portugal	Europe	All ages	10382751	110656	61804.9	194627
Viruses	ROTA	Rotavirus	2015	Incidence	Number	PRY	Paraguay	Americas	<5 years	646019	20654.8	13815.4	29120.1
Viruses	ROTA	Rotavirus	2015	Incidence	Number	PRY	Paraguay	Americas	≥5 years	5468092	24330.3	14458.3	38511.4
Viruses	ROTA	Rotavirus	2015	Incidence	Number	PRY	Paraguay	Americas	All ages	6114111	44985.1	29731.5	67288.5
Viruses	ROTA	Rotavirus	2015	Incidence	Number	QAT	Qatar	Eastern Mediterranean	<5 years	122446	15327.1	6093.98	30903.1
Viruses	ROTA	Rotavirus	2015	Incidence	Number	QAT	Qatar	Eastern Mediterranean	≥5 years	2204464	9649.78	3836.7	19456.2
Viruses	ROTA	Rotavirus	2015	Incidence	Number	QAT	Qatar	Eastern Mediterranean	All ages	2326910	24976.9	9930.68	50359.3
Viruses	ROTA	Rotavirus	2015	Incidence	Number	ROU	Romania	Europe	<5 years	998941	130285	72768.7	229153
Viruses	ROTA	Rotavirus	2015	Incidence	Number	ROU	Romania	Europe	≥5 years	18922098	82026.2	45814.4	144272
Viruses	ROTA	Rotavirus	2015	Incidence	Number	ROU	Romania	Europe	All ages	19921039	212312	118583	373425
Viruses	ROTA	Rotavirus	2015	Incidence	Number	RUS	Russia	Europe	<5 years	9193049	688297	386932	1.02551e+06
Viruses	ROTA	Rotavirus	2015	Incidence	Number	RUS	Russia	Europe	≥5 years	135889644	861217	484659	1.30898e+06
Viruses	ROTA	Rotavirus	2015	Incidence	Number	RUS	Russia	Europe	All ages	145082693	1.54951e+06	895344	2.25731e+06
Viruses	ROTA	Rotavirus	2015	Incidence	Number	RWA	Rwanda	Africa	<5 years	1690275	171269	114639	238372
Viruses	ROTA	Rotavirus	2015	Incidence	Number	RWA	Rwanda	Africa	≥5 years	9811120	344515	208915	530333
Viruses	ROTA	Rotavirus	2015	Incidence	Number	RWA	Rwanda	Africa	All ages	11501395	515784	331702	765974
Viruses	ROTA	Rotavirus	2015	Incidence	Number	SAU	Saudi Arabia	Eastern Mediterranean	<5 years	2779175	194217	77219.8	391588
Viruses	ROTA	Rotavirus	2015	Incidence	Number	SAU	Saudi Arabia	Eastern Mediterranean	≥5 years	26706245	122277	48616.7	246539
Viruses	ROTA	Rotavirus	2015	Incidence	Number	SAU	Saudi Arabia	Eastern Mediterranean	All ages	29485420	316494	125836	638127
Viruses	ROTA	Rotavirus	2015	Incidence	Number	SDN	Sudan	Eastern Mediterranean	<5 years	6377097	1.21983e+06	753216	1.81127e+06
Viruses	ROTA	Rotavirus	2015	Incidence	Number	SDN	Sudan	Eastern Mediterranean	≥5 years	33041457	717303	407134	1.21804e+06
Viruses	ROTA	Rotavirus	2015	Incidence	Number	SDN	Sudan	Eastern Mediterranean	All ages	39418554	1.93713e+06	1.17518e+06	2.909e+06
Viruses	ROTA	Rotavirus	2015	Incidence	Number	SEAR	South-East Asian Region	South-East Asia	<5 years	180308704	3.09245e+07	2.20497e+07	4.24717e+07
Viruses	ROTA	Rotavirus	2015	Incidence	Number	SEAR	South-East Asian Region	South-East Asia	≥5 years	1757487884	9.03546e+07	5.95801e+07	1.36121e+08
Viruses	ROTA	Rotavirus	2015	Incidence	Number	SEAR	South-East Asian Region	South-East Asia	All ages	1937796588	1.21279e+08	8.40794e+07	1.75552e+08
Viruses	ROTA	Rotavirus	2015	Incidence	Number	SEN	Senegal	Africa	<5 years	2327363	410335	277744	610999
Viruses	ROTA	Rotavirus	2015	Incidence	Number	SEN	Senegal	Africa	≥5 years	12045267	569314	343534	947502
Viruses	ROTA	Rotavirus	2015	Incidence	Number	SEN	Senegal	Africa	All ages	14372630	979649	641418	1.53834e+06
Viruses	ROTA	Rotavirus	2015	Incidence	Number	SGP	Singapore	Western Pacific	<5 years	229503	27648.6	10410.6	53409.2
Viruses	ROTA	Rotavirus	2015	Incidence	Number	SGP	Singapore	Western Pacific	≥5 years	5262088	17407.3	6554.41	33625.9
Viruses	ROTA	Rotavirus	2015	Incidence	Number	SGP	Singapore	Western Pacific	All ages	5491591	45055.9	16965	87035.1
Viruses	ROTA	Rotavirus	2015	Incidence	Number	SLB	Solomon Islands	Western Pacific	<5 years	94745	8321.42	5604.83	11298.7
Viruses	ROTA	Rotavirus	2015	Incidence	Number	SLB	Solomon Islands	Western Pacific	≥5 years	533290	14617.4	9186.27	21207.7
Viruses	ROTA	Rotavirus	2015	Incidence	Number	SLB	Solomon Islands	Western Pacific	All ages	628035	22938.9	15418.3	31539.2
Viruses	ROTA	Rotavirus	2015	Incidence	Number	SLE	Sierra Leone	Africa	<5 years	1080999	156624	103961	218124
Viruses	ROTA	Rotavirus	2015	Incidence	Number	SLE	Sierra Leone	Africa	≥5 years	5875702	288217	178982	444057
Viruses	ROTA	Rotavirus	2015	Incidence	Number	SLE	Sierra Leone	Africa	All ages	6956701	444841	288724	641901
Viruses	ROTA	Rotavirus	2015	Incidence	Number	SLV	El Salvador	Americas	<5 years	573267	25281.5	16233.6	36675.3
Viruses	ROTA	Rotavirus	2015	Incidence	Number	SLV	El Salvador	Americas	≥5 years	5601415	43658.1	26347.1	69380.1
Viruses	ROTA	Rotavirus	2015	Incidence	Number	SLV	El Salvador	Americas	All ages	6174682	68939.6	44645.5	104324
Viruses	ROTA	Rotavirus	2015	Incidence	Number	SMR	San Marino	Europe	<5 years	1659	220.859	123.357	388.458
Viruses	ROTA	Rotavirus	2015	Incidence	Number	SMR	San Marino	Europe	≥5 years	32111	139.05	77.6642	244.569
Viruses	ROTA	Rotavirus	2015	Incidence	Number	SMR	San Marino	Europe	All ages	33770	359.909	201.021	633.027
Viruses	ROTA	Rotavirus	2015	Incidence	Number	SOM	Somalia	Eastern Mediterranean	<5 years	2573727	504743	331553	709981
Viruses	ROTA	Rotavirus	2015	Incidence	Number	SOM	Somalia	Eastern Mediterranean	≥5 years	11001040	510746	319947	757169
Viruses	ROTA	Rotavirus	2015	Incidence	Number	SOM	Somalia	Eastern Mediterranean	All ages	13574767	1.01549e+06	667442	1.41092e+06
Viruses	ROTA	Rotavirus	2015	Incidence	Number	SRB	Serbia	Europe	<5 years	334889	13942.8	8614.86	20066.5
Viruses	ROTA	Rotavirus	2015	Incidence	Number	SRB	Serbia	Europe	≥5 years	6867608	7406.47	4473.18	10962.3
Viruses	ROTA	Rotavirus	2015	Incidence	Number	SRB	Serbia	Europe	All ages	7202497	21349.2	14152.7	29182.2
Viruses	ROTA	Rotavirus	2015	Incidence	Number	SSD	South Sudan	Africa	<5 years	1861108	598182	434372	815945
Viruses	ROTA	Rotavirus	2015	Incidence	Number	SSD	South Sudan	Africa	≥5 years	9252098	776533	534430	1.12354e+06
Viruses	ROTA	Rotavirus	2015	Incidence	Number	SSD	South Sudan	Africa	All ages	11113206	1.37472e+06	995415	1.86673e+06
Viruses	ROTA	Rotavirus	2015	Incidence	Number	STP	Sao Tome and Principe	Africa	<5 years	30375	2124.44	1497.74	2868.62
Viruses	ROTA	Rotavirus	2015	Incidence	Number	STP	Sao Tome and Principe	Africa	≥5 years	168182	5921.92	3873.65	8633.1
Viruses	ROTA	Rotavirus	2015	Incidence	Number	STP	Sao Tome and Principe	Africa	All ages	198557	8046.36	5494.82	11019.4
Viruses	ROTA	Rotavirus	2015	Incidence	Number	SUR	Suriname	Americas	<5 years	55724	2772.19	1913.13	3919.37
Viruses	ROTA	Rotavirus	2015	Incidence	Number	SUR	Suriname	Americas	≥5 years	522812	7987.76	4964.13	12767.8
Viruses	ROTA	Rotavirus	2015	Incidence	Number	SUR	Suriname	Americas	All ages	578536	10759.9	7146.8	16183
Viruses	ROTA	Rotavirus	2015	Incidence	Number	SVK	Slovakia	Europe	<5 years	287276	35433.1	19790.6	62321.7
Viruses	ROTA	Rotavirus	2015	Incidence	Number	SVK	Slovakia	Europe	≥5 years	5130564	22308.3	12459.9	39237
Viruses	ROTA	Rotavirus	2015	Incidence	Number	SVK	Slovakia	Europe	All ages	5417840	57741.5	32250.5	101559
Viruses	ROTA	Rotavirus	2015	Incidence	Number	SVN	Slovenia	Europe	<5 years	109310	13467	7521.77	23686.5
Viruses	ROTA	Rotavirus	2015	Incidence	Number	SVN	Slovenia	Europe	≥5 years	1949837	8478.67	4735.62	14912.7
Viruses	ROTA	Rotavirus	2015	Incidence	Number	SVN	Slovenia	Europe	All ages	2059147	21945.7	12257.4	38599.2
Viruses	ROTA	Rotavirus	2015	Incidence	Number	SWE	Sweden	Europe	<5 years	584161	63750.7	35606.9	112128
Viruses	ROTA	Rotavirus	2015	Incidence	Number	SWE	Sweden	Europe	≥5 years	9163530	40136.8	22417.7	70594.7
Viruses	ROTA	Rotavirus	2015	Incidence	Number	SWE	Sweden	Europe	All ages	9747691	103888	58024.6	182723
Viruses	ROTA	Rotavirus	2015	Incidence	Number	SWZ	Eswatini	Africa	<5 years	145715	21641.3	16204.3	27557
Viruses	ROTA	Rotavirus	2015	Incidence	Number	SWZ	Eswatini	Africa	≥5 years	993774	71920	49907.4	104429
Viruses	ROTA	Rotavirus	2015	Incidence	Number	SWZ	Eswatini	Africa	All ages	1139489	93561.3	67976.4	129616
Viruses	ROTA	Rotavirus	2015	Incidence	Number	SYC	Seychelles	Africa	<5 years	8125	731.836	494.871	1020.56
Viruses	ROTA	Rotavirus	2015	Incidence	Number	SYC	Seychelles	Africa	≥5 years	97808	1807.16	1160.42	2731.31
Viruses	ROTA	Rotavirus	2015	Incidence	Number	SYC	Seychelles	Africa	All ages	105933	2538.99	1723.64	3597.26
Viruses	ROTA	Rotavirus	2015	Incidence	Number	SYR	Syria	Eastern Mediterranean	<5 years	2662374	166637	108315	237721
Viruses	ROTA	Rotavirus	2015	Incidence	Number	SYR	Syria	Eastern Mediterranean	≥5 years	17049003	261595	146884	435090
Viruses	ROTA	Rotavirus	2015	Incidence	Number	SYR	Syria	Eastern Mediterranean	All ages	19711377	428232	268152	638828
Viruses	ROTA	Rotavirus	2015	Incidence	Number	TCD	Chad	Africa	<5 years	2856007	940344	686486	1.26095e+06
Viruses	ROTA	Rotavirus	2015	Incidence	Number	TCD	Chad	Africa	≥5 years	11577070	775567	526524	1.10964e+06
Viruses	ROTA	Rotavirus	2015	Incidence	Number	TCD	Chad	Africa	All ages	14433077	1.71591e+06	1.25501e+06	2.29424e+06
Viruses	ROTA	Rotavirus	2015	Incidence	Number	TGO	Togo	Africa	<5 years	1204086	228746	160553	310811
Viruses	ROTA	Rotavirus	2015	Incidence	Number	TGO	Togo	Africa	≥5 years	6362708	297642	187603	451414
Viruses	ROTA	Rotavirus	2015	Incidence	Number	TGO	Togo	Africa	All ages	7566794	526388	353944	749726
Viruses	ROTA	Rotavirus	2015	Incidence	Number	THA	Thailand	South-East Asia	<5 years	3999091	404615	247989	561674
Viruses	ROTA	Rotavirus	2015	Incidence	Number	THA	Thailand	South-East Asia	≥5 years	66392277	1.47209e+06	841417	2.28507e+06
Viruses	ROTA	Rotavirus	2015	Incidence	Number	THA	Thailand	South-East Asia	All ages	70391368	1.8767e+06	1.13229e+06	2.7869e+06
Viruses	ROTA	Rotavirus	2015	Incidence	Number	TJK	Tajikistan	Europe	<5 years	1220956	112287	76945.4	159708
Viruses	ROTA	Rotavirus	2015	Incidence	Number	TJK	Tajikistan	Europe	≥5 years	7311263	74035.4	44876.6	117558
Viruses	ROTA	Rotavirus	2015	Incidence	Number	TJK	Tajikistan	Europe	All ages	8532219	186323	126796	263096
Viruses	ROTA	Rotavirus	2015	Incidence	Number	TKM	Turkmenistan	Europe	<5 years	732171	28670.5	19415	38382.2
Viruses	ROTA	Rotavirus	2015	Incidence	Number	TKM	Turkmenistan	Europe	≥5 years	5412300	23410	13810.1	36210.2
Viruses	ROTA	Rotavirus	2015	Incidence	Number	TKM	Turkmenistan	Europe	All ages	6144471	52080.5	34416.7	71692.9
Viruses	ROTA	Rotavirus	2015	Incidence	Number	TLS	Timor-Leste	South-East Asia	<5 years	155590	38896.7	27732.6	52338.7
Viruses	ROTA	Rotavirus	2015	Incidence	Number	TLS	Timor-Leste	South-East Asia	≥5 years	1037853	32430.7	20731.1	47610.1
Viruses	ROTA	Rotavirus	2015	Incidence	Number	TLS	Timor-Leste	South-East Asia	All ages	1193443	71327.4	49992.1	95244.4
Viruses	ROTA	Rotavirus	2015	Incidence	Number	TON	Tonga	Western Pacific	<5 years	13732	1117.23	733.579	1607.77
Viruses	ROTA	Rotavirus	2015	Incidence	Number	TON	Tonga	Western Pacific	≥5 years	92631	2854.82	1772.58	4444.32
Viruses	ROTA	Rotavirus	2015	Incidence	Number	TON	Tonga	Western Pacific	All ages	106363	3972.04	2660.51	5713.79
Viruses	ROTA	Rotavirus	2015	Incidence	Number	TTO	Trinidad and Tobago	Americas	<5 years	94180	11690	6250.79	20165
Viruses	ROTA	Rotavirus	2015	Incidence	Number	TTO	Trinidad and Tobago	Americas	≥5 years	1331072	7359.88	3935.43	12695.6
Viruses	ROTA	Rotavirus	2015	Incidence	Number	TTO	Trinidad and Tobago	Americas	All ages	1425252	19049.9	10186.2	32860.6
Viruses	ROTA	Rotavirus	2015	Incidence	Number	TUN	Tunisia	Eastern Mediterranean	<5 years	1059925	99138.4	65366.8	137598
Viruses	ROTA	Rotavirus	2015	Incidence	Number	TUN	Tunisia	Eastern Mediterranean	≥5 years	10278452	131234	83345.5	200563
Viruses	ROTA	Rotavirus	2015	Incidence	Number	TUN	Tunisia	Eastern Mediterranean	All ages	11338377	230372	155525	327341
Viruses	ROTA	Rotavirus	2015	Incidence	Number	TUR	Turkey	Europe	<5 years	6498445	551435	346565	785150
Viruses	ROTA	Rotavirus	2015	Incidence	Number	TUR	Turkey	Europe	≥5 years	72518066	879961	496551	1.32646e+06
Viruses	ROTA	Rotavirus	2015	Incidence	Number	TUR	Turkey	Europe	All ages	79016511	1.4314e+06	887281	2.05723e+06
Viruses	ROTA	Rotavirus	2015	Incidence	Number	TUV	Tuvalu	Western Pacific	<5 years	1290	84.9695	58.0051	118.293
Viruses	ROTA	Rotavirus	2015	Incidence	Number	TUV	Tuvalu	Western Pacific	≥5 years	9684	207.779	135.487	307.741
Viruses	ROTA	Rotavirus	2015	Incidence	Number	TUV	Tuvalu	Western Pacific	All ages	10974	292.749	200.709	411.354
Viruses	ROTA	Rotavirus	2015	Incidence	Number	TZA	Tanzania	Africa	<5 years	8632459	836063	549400	1.22558e+06
Viruses	ROTA	Rotavirus	2015	Incidence	Number	TZA	Tanzania	Africa	≥5 years	42491303	1.78994e+06	1.04823e+06	3.01391e+06
Viruses	ROTA	Rotavirus	2015	Incidence	Number	TZA	Tanzania	Africa	All ages	51123762	2.62601e+06	1.64118e+06	4.24976e+06
Viruses	ROTA	Rotavirus	2015	Incidence	Number	UGA	Uganda	Africa	<5 years	6686879	1.22146e+06	904766	1.60693e+06
Viruses	ROTA	Rotavirus	2015	Incidence	Number	UGA	Uganda	Africa	≥5 years	30263323	1.79658e+06	1.21122e+06	2.63205e+06
Viruses	ROTA	Rotavirus	2015	Incidence	Number	UGA	Uganda	Africa	All ages	36950202	3.01805e+06	2.13517e+06	4.14201e+06
Viruses	ROTA	Rotavirus	2015	Incidence	Number	UKR	Ukraine	Europe	<5 years	2523339	108613	68400.6	164595
Viruses	ROTA	Rotavirus	2015	Incidence	Number	UKR	Ukraine	Europe	≥5 years	43346104	159164	98347.2	241132
Viruses	ROTA	Rotavirus	2015	Incidence	Number	UKR	Ukraine	Europe	All ages	45869443	267777	175525	379319
Viruses	ROTA	Rotavirus	2015	Incidence	Number	URY	Uruguay	Americas	<5 years	233825	27575.2	14744.9	47566.7
Viruses	ROTA	Rotavirus	2015	Incidence	Number	URY	Uruguay	Americas	≥5 years	3128170	17361.1	9283.2	29947.5
Viruses	ROTA	Rotavirus	2015	Incidence	Number	URY	Uruguay	Americas	All ages	3361995	44936.3	24028.1	77514.2
Viruses	ROTA	Rotavirus	2015	Incidence	Number	USA	United States	Americas	<5 years	19972435	2.66261e+06	1.42374e+06	4.59295e+06
Viruses	ROTA	Rotavirus	2015	Incidence	Number	USA	United States	Americas	≥5 years	304655734	1.67635e+06	896369	2.89167e+06
Viruses	ROTA	Rotavirus	2015	Incidence	Number	USA	United States	Americas	All ages	324628169	4.33897e+06	2.32011e+06	7.48463e+06
Viruses	ROTA	Rotavirus	2015	Incidence	Number	UZB	Uzbekistan	Europe	<5 years	3237975	43421.8	27438.7	63663.9
Viruses	ROTA	Rotavirus	2015	Incidence	Number	UZB	Uzbekistan	Europe	≥5 years	27243254	53752.5	30270.6	89294.5
Viruses	ROTA	Rotavirus	2015	Incidence	Number	UZB	Uzbekistan	Europe	All ages	30481229	97174.3	60039.6	150311
Viruses	ROTA	Rotavirus	2015	Incidence	Number	VCT	Saint Vincent and the Grenadines	Americas	<5 years	8452	342.087	224.859	488.584
Viruses	ROTA	Rotavirus	2015	Incidence	Number	VCT	Saint Vincent and the Grenadines	Americas	≥5 years	98796	1583.94	1005.64	2488.73
Viruses	ROTA	Rotavirus	2015	Incidence	Number	VCT	Saint Vincent and the Grenadines	Americas	All ages	107248	1926.03	1272.81	2973.4
Viruses	ROTA	Rotavirus	2015	Incidence	Number	VEN	Venezuela	Americas	<5 years	2864296	173212	109494	254008
Viruses	ROTA	Rotavirus	2015	Incidence	Number	VEN	Venezuela	Americas	≥5 years	27556113	410267	227168	655229
Viruses	ROTA	Rotavirus	2015	Incidence	Number	VEN	Venezuela	Americas	All ages	30420409	583480	353501	878075
Viruses	ROTA	Rotavirus	2015	Incidence	Number	VNM	Vietnam	Western Pacific	<5 years	7858807	1.20472e+06	778476	1.79833e+06
Viruses	ROTA	Rotavirus	2015	Incidence	Number	VNM	Vietnam	Western Pacific	≥5 years	84393930	2.20807e+06	1.28359e+06	3.44971e+06
Viruses	ROTA	Rotavirus	2015	Incidence	Number	VNM	Vietnam	Western Pacific	All ages	92252737	3.41278e+06	2.17759e+06	5.098e+06
Viruses	ROTA	Rotavirus	2015	Incidence	Number	VUT	Vanuatu	Western Pacific	<5 years	40141	4641.69	3131.57	6413.49
Viruses	ROTA	Rotavirus	2015	Incidence	Number	VUT	Vanuatu	Western Pacific	≥5 years	223013	6404.32	3939.28	9473.62
Viruses	ROTA	Rotavirus	2015	Incidence	Number	VUT	Vanuatu	Western Pacific	All ages	263154	11046	7388.7	15402.4
Viruses	ROTA	Rotavirus	2015	Incidence	Number	WPR	Western Pacific Region	Western Pacific	<5 years	127508249	7.48038e+06	5.35254e+06	1.0205e+07
Viruses	ROTA	Rotavirus	2015	Incidence	Number	WPR	Western Pacific Region	Western Pacific	≥5 years	1741419947	9.43883e+06	6.59179e+06	1.34626e+07
Viruses	ROTA	Rotavirus	2015	Incidence	Number	WPR	Western Pacific Region	Western Pacific	All ages	1868928196	1.69192e+07	1.24862e+07	2.28287e+07
Viruses	ROTA	Rotavirus	2015	Incidence	Number	WSM	Samoa	Western Pacific	<5 years	29135	2624.17	1694.9	3732.08
Viruses	ROTA	Rotavirus	2015	Incidence	Number	WSM	Samoa	Western Pacific	≥5 years	171788	4564.24	2758.59	7215.82
Viruses	ROTA	Rotavirus	2015	Incidence	Number	WSM	Samoa	Western Pacific	All ages	200923	7188.41	4660.64	10491.7
Viruses	ROTA	Rotavirus	2015	Incidence	Number	YEM	Yemen	Eastern Mediterranean	<5 years	4808001	1.74648e+06	1.1771e+06	2.34213e+06
Viruses	ROTA	Rotavirus	2015	Incidence	Number	YEM	Yemen	Eastern Mediterranean	≥5 years	25886351	517419	311533	805751
Viruses	ROTA	Rotavirus	2015	Incidence	Number	YEM	Yemen	Eastern Mediterranean	All ages	30694352	2.2639e+06	1.50447e+06	3.04141e+06
Viruses	ROTA	Rotavirus	2015	Incidence	Number	ZAF	South Africa	Africa	<5 years	5676396	607070	398218	892301
Viruses	ROTA	Rotavirus	2015	Incidence	Number	ZAF	South Africa	Africa	≥5 years	50392176	2.22938e+06	1.32462e+06	3.46863e+06
Viruses	ROTA	Rotavirus	2015	Incidence	Number	ZAF	South Africa	Africa	All ages	56068572	2.83645e+06	1.76964e+06	4.292e+06
Viruses	ROTA	Rotavirus	2015	Incidence	Number	ZMB	Zambia	Africa	<5 years	2791834	403081	262738	598093
Viruses	ROTA	Rotavirus	2015	Incidence	Number	ZMB	Zambia	Africa	≥5 years	13353608	578514	343721	989998
Viruses	ROTA	Rotavirus	2015	Incidence	Number	ZMB	Zambia	Africa	All ages	16145442	981595	628518	1.58206e+06
Viruses	ROTA	Rotavirus	2015	Incidence	Number	ZWE	Zimbabwe	Africa	<5 years	2383757	218032	139615	315044
Viruses	ROTA	Rotavirus	2015	Incidence	Number	ZWE	Zimbabwe	Africa	≥5 years	11918267	435989	247581	698927
Viruses	ROTA	Rotavirus	2015	Incidence	Number	ZWE	Zimbabwe	Africa	All ages	14302024	654021	409884	975236
Viruses	ROTA	Rotavirus	2015	Incidence	Rate per 100,000	AFG	Afghanistan	Eastern Mediterranean	<5 years	5854568	13229.3	8810.4	18245.2
Viruses	ROTA	Rotavirus	2015	Incidence	Rate per 100,000	AFG	Afghanistan	Eastern Mediterranean	≥5 years	27581818	1630.63	921.679	2625.14
Viruses	ROTA	Rotavirus	2015	Incidence	Rate per 100,000	AFG	Afghanistan	Eastern Mediterranean	All ages	33436386	3661.51	2422.8	5129
Viruses	ROTA	Rotavirus	2015	Incidence	Rate per 100,000	AFR	African Region	Africa	<5 years	163154856	19951.3	14794.5	26118.1
Viruses	ROTA	Rotavirus	2015	Incidence	Rate per 100,000	AFR	African Region	Africa	≥5 years	834892729	4806.58	3378.42	6739.02
Viruses	ROTA	Rotavirus	2015	Incidence	Rate per 100,000	AFR	African Region	Africa	All ages	998047585	7282.36	5467.21	9575.86
Viruses	ROTA	Rotavirus	2015	Incidence	Rate per 100,000	AGO	Angola	Africa	<5 years	5053355	21371.4	14326.8	31293.3
Viruses	ROTA	Rotavirus	2015	Incidence	Rate per 100,000	AGO	Angola	Africa	≥5 years	22602225	5117.64	3174.67	8232.62
Viruses	ROTA	Rotavirus	2015	Incidence	Rate per 100,000	AGO	Angola	Africa	All ages	27655580	8087.59	5430.23	12056.1
Viruses	ROTA	Rotavirus	2015	Incidence	Rate per 100,000	ALB	Albania	Europe	<5 years	178915	2498.06	1543.41	3517
Viruses	ROTA	Rotavirus	2015	Incidence	Rate per 100,000	ALB	Albania	Europe	≥5 years	2722455	70.7116	39.3526	113.532
Viruses	ROTA	Rotavirus	2015	Incidence	Rate per 100,000	ALB	Albania	Europe	All ages	2901370	220.396	141.194	318.72
Viruses	ROTA	Rotavirus	2015	Incidence	Rate per 100,000	AMR	Region of the Americas	Americas	<5 years	74111177	7925.14	5515.64	11236
Viruses	ROTA	Rotavirus	2015	Incidence	Rate per 100,000	AMR	Region of the Americas	Americas	≥5 years	898149702	715.935	481.942	1005.37
Viruses	ROTA	Rotavirus	2015	Incidence	Rate per 100,000	AMR	Region of the Americas	Americas	All ages	972260879	1265.46	878.439	1763.41
Viruses	ROTA	Rotavirus	2015	Incidence	Rate per 100,000	AND	Andorra	Europe	<5 years	3401	14034.6	7838.76	24684.7
Viruses	ROTA	Rotavirus	2015	Incidence	Rate per 100,000	AND	Andorra	Europe	≥5 years	69582	431.882	241.221	759.617
Viruses	ROTA	Rotavirus	2015	Incidence	Rate per 100,000	AND	Andorra	Europe	All ages	72983	1065.77	595.265	1874.52
Viruses	ROTA	Rotavirus	2015	Incidence	Rate per 100,000	ARE	United Arab Emirates	Eastern Mediterranean	<5 years	477388	11673	4641.11	23535.5
Viruses	ROTA	Rotavirus	2015	Incidence	Rate per 100,000	ARE	United Arab Emirates	Eastern Mediterranean	≥5 years	7982647	439.504	174.745	886.144
Viruses	ROTA	Rotavirus	2015	Incidence	Rate per 100,000	ARE	United Arab Emirates	Eastern Mediterranean	All ages	8460035	1073.39	426.775	2164.21
Viruses	ROTA	Rotavirus	2015	Incidence	Rate per 100,000	ARG	Argentina	Americas	<5 years	3731581	9824.86	6167.22	14293.6
Viruses	ROTA	Rotavirus	2015	Incidence	Rate per 100,000	ARG	Argentina	Americas	≥5 years	39520622	1301.46	764.878	2051.31
Viruses	ROTA	Rotavirus	2015	Incidence	Rate per 100,000	ARG	Argentina	Americas	All ages	43252203	2036.82	1290.19	2983.86
Viruses	ROTA	Rotavirus	2015	Incidence	Rate per 100,000	ARM	Armenia	Europe	<5 years	216434	3561.29	2178.27	5164.98
Viruses	ROTA	Rotavirus	2015	Incidence	Rate per 100,000	ARM	Armenia	Europe	≥5 years	2705788	286.175	172.511	473.304
Viruses	ROTA	Rotavirus	2015	Incidence	Rate per 100,000	ARM	Armenia	Europe	All ages	2922222	528.746	342.812	793.649
Viruses	ROTA	Rotavirus	2015	Incidence	Rate per 100,000	ATG	Antigua and Barbuda	Americas	<5 years	5821	12554.4	6713.03	21656.1
Viruses	ROTA	Rotavirus	2015	Incidence	Rate per 100,000	ATG	Antigua and Barbuda	Americas	≥5 years	83278	552.487	295.422	953.028
Viruses	ROTA	Rotavirus	2015	Incidence	Rate per 100,000	ATG	Antigua and Barbuda	Americas	All ages	89099	1336.6	714.696	2305.6
Viruses	ROTA	Rotavirus	2015	Incidence	Rate per 100,000	AUS	Australia	Western Pacific	<5 years	1554985	7695.67	2897.67	14865.8
Viruses	ROTA	Rotavirus	2015	Incidence	Rate per 100,000	AUS	Australia	Western Pacific	≥5 years	22213273	339.17	127.709	655.179
Viruses	ROTA	Rotavirus	2015	Incidence	Rate per 100,000	AUS	Australia	Western Pacific	All ages	23768258	820.453	308.927	1584.88
Viruses	ROTA	Rotavirus	2015	Incidence	Rate per 100,000	AUT	Austria	Europe	<5 years	406003	13831.2	7725.19	24327.1
Viruses	ROTA	Rotavirus	2015	Incidence	Rate per 100,000	AUT	Austria	Europe	≥5 years	8180301	432.193	241.394	760.164
Viruses	ROTA	Rotavirus	2015	Incidence	Rate per 100,000	AUT	Austria	Europe	All ages	8586304	1065.77	595.265	1874.52
Viruses	ROTA	Rotavirus	2015	Incidence	Rate per 100,000	AZE	Azerbaijan	Europe	<5 years	889814	5841.31	3730.87	8088.99
Viruses	ROTA	Rotavirus	2015	Incidence	Rate per 100,000	AZE	Azerbaijan	Europe	≥5 years	8803728	511.466	300.965	789.365
Viruses	ROTA	Rotavirus	2015	Incidence	Rate per 100,000	AZE	Azerbaijan	Europe	All ages	9693542	1000.72	669.18	1391.17
Viruses	ROTA	Rotavirus	2015	Incidence	Rate per 100,000	BDI	Burundi	Africa	<5 years	2121601	18301.8	12110	25825.4
Viruses	ROTA	Rotavirus	2015	Incidence	Rate per 100,000	BDI	Burundi	Africa	≥5 years	8858656	4437.7	2737.5	6950.84
Viruses	ROTA	Rotavirus	2015	Incidence	Rate per 100,000	BDI	Burundi	Africa	All ages	10980257	7116.52	4585.72	10471.9
Viruses	ROTA	Rotavirus	2015	Incidence	Rate per 100,000	BEL	Belgium	Europe	<5 years	644412	11405.8	6370.49	20061
Viruses	ROTA	Rotavirus	2015	Incidence	Rate per 100,000	BEL	Belgium	Europe	≥5 years	10593980	436.803	243.969	768.272
Viruses	ROTA	Rotavirus	2015	Incidence	Rate per 100,000	BEL	Belgium	Europe	All ages	11238392	1065.77	595.265	1874.52
Viruses	ROTA	Rotavirus	2015	Incidence	Rate per 100,000	BEN	Benin	Africa	<5 years	1898746	15742.3	11370.2	20917.2
Viruses	ROTA	Rotavirus	2015	Incidence	Rate per 100,000	BEN	Benin	Africa	≥5 years	9294969	5530.28	3734.57	7947.06
Viruses	ROTA	Rotavirus	2015	Incidence	Rate per 100,000	BEN	Benin	Africa	All ages	11193715	7262.5	5071.97	9620.77
Viruses	ROTA	Rotavirus	2015	Incidence	Rate per 100,000	BFA	Burkina Faso	Africa	<5 years	3305048	13183.3	8009.18	19384.8
Viruses	ROTA	Rotavirus	2015	Incidence	Rate per 100,000	BFA	Burkina Faso	Africa	≥5 years	15197024	3731.38	2023.22	6229.31
Viruses	ROTA	Rotavirus	2015	Incidence	Rate per 100,000	BFA	Burkina Faso	Africa	All ages	18502072	5419.78	3159.61	8318.87
Viruses	ROTA	Rotavirus	2015	Incidence	Rate per 100,000	BGD	Bangladesh	South-East Asia	<5 years	15455542	7019.58	4872.15	9299.67
Viruses	ROTA	Rotavirus	2015	Incidence	Rate per 100,000	BGD	Bangladesh	South-East Asia	≥5 years	143217525	3574.18	2259.72	5158.03
Viruses	ROTA	Rotavirus	2015	Incidence	Rate per 100,000	BGD	Bangladesh	South-East Asia	All ages	158673067	3909.78	2530.57	5528.17
Viruses	ROTA	Rotavirus	2015	Incidence	Rate per 100,000	BGR	Bulgaria	Europe	<5 years	337657	2018.54	1326.64	2815.83
Viruses	ROTA	Rotavirus	2015	Incidence	Rate per 100,000	BGR	Bulgaria	Europe	≥5 years	6864030	41.4389	24.9233	61.6352
Viruses	ROTA	Rotavirus	2015	Incidence	Rate per 100,000	BGR	Bulgaria	Europe	All ages	7201687	134.137	88.7754	183.381
Viruses	ROTA	Rotavirus	2015	Incidence	Rate per 100,000	BHR	Bahrain	Eastern Mediterranean	<5 years	103302	8558.04	3402.63	17255
Viruses	ROTA	Rotavirus	2015	Incidence	Rate per 100,000	BHR	Bahrain	Eastern Mediterranean	≥5 years	1238852	449.284	178.633	905.862
Viruses	ROTA	Rotavirus	2015	Incidence	Rate per 100,000	BHR	Bahrain	Eastern Mediterranean	All ages	1342154	1073.39	426.775	2164.21
Viruses	ROTA	Rotavirus	2015	Incidence	Rate per 100,000	BHS	Bahamas	Americas	<5 years	26314	11966.9	6398.87	20642.6
Viruses	ROTA	Rotavirus	2015	Incidence	Rate per 100,000	BHS	Bahamas	Americas	≥5 years	357611	554.389	296.44	956.31
Viruses	ROTA	Rotavirus	2015	Incidence	Rate per 100,000	BHS	Bahamas	Americas	All ages	383925	1336.6	714.696	2305.6
Viruses	ROTA	Rotavirus	2015	Incidence	Rate per 100,000	BIH	Bosnia and Herzegovina	Europe	<5 years	152559	4080.04	2555.67	5783.34
Viruses	ROTA	Rotavirus	2015	Incidence	Rate per 100,000	BIH	Bosnia and Herzegovina	Europe	≥5 years	3388925	84.6678	50.7297	127.461
Viruses	ROTA	Rotavirus	2015	Incidence	Rate per 100,000	BIH	Bosnia and Herzegovina	Europe	All ages	3541484	256.779	171.944	355.115
Viruses	ROTA	Rotavirus	2015	Incidence	Rate per 100,000	BLR	Belarus	Europe	<5 years	573012	7856.3	5011.65	10849.4
Viruses	ROTA	Rotavirus	2015	Incidence	Rate per 100,000	BLR	Belarus	Europe	≥5 years	8905633	436.975	268.627	652.872
Viruses	ROTA	Rotavirus	2015	Incidence	Rate per 100,000	BLR	Belarus	Europe	All ages	9478645	885.495	591.337	1217.28
Viruses	ROTA	Rotavirus	2015	Incidence	Rate per 100,000	BLZ	Belize	Americas	<5 years	36431	5069.86	3381.75	7187.55
Viruses	ROTA	Rotavirus	2015	Incidence	Rate per 100,000	BLZ	Belize	Americas	≥5 years	316150	1715.13	1061.59	2783.17
Viruses	ROTA	Rotavirus	2015	Incidence	Rate per 100,000	BLZ	Belize	Americas	All ages	352581	2061.76	1358.85	3185.88
Viruses	ROTA	Rotavirus	2015	Incidence	Rate per 100,000	BOL	Bolivia	Americas	<5 years	1240844	5493.09	3428.81	8041.27
Viruses	ROTA	Rotavirus	2015	Incidence	Rate per 100,000	BOL	Bolivia	Americas	≥5 years	9691044	561.806	327.979	912.401
Viruses	ROTA	Rotavirus	2015	Incidence	Rate per 100,000	BOL	Bolivia	Americas	All ages	10931888	1121.54	727.043	1681.82
Viruses	ROTA	Rotavirus	2015	Incidence	Rate per 100,000	BRA	Brazil	Americas	<5 years	14487492	4685.42	2884.84	7123.97
Viruses	ROTA	Rotavirus	2015	Incidence	Rate per 100,000	BRA	Brazil	Americas	≥5 years	186403707	642.162	377.248	1080.61
Viruses	ROTA	Rotavirus	2015	Incidence	Rate per 100,000	BRA	Brazil	Americas	All ages	200891199	933.746	578.765	1512.41
Viruses	ROTA	Rotavirus	2015	Incidence	Rate per 100,000	BRB	Barbados	Americas	<5 years	16746	13649.4	7298.52	23544.9
Viruses	ROTA	Rotavirus	2015	Incidence	Rate per 100,000	BRB	Barbados	Americas	≥5 years	261932	549.406	293.775	947.714
Viruses	ROTA	Rotavirus	2015	Incidence	Rate per 100,000	BRB	Barbados	Americas	All ages	278678	1336.6	714.696	2305.6
Viruses	ROTA	Rotavirus	2015	Incidence	Rate per 100,000	BRN	Brunei	Western Pacific	<5 years	33262	6349.83	2390.92	12266
Viruses	ROTA	Rotavirus	2015	Incidence	Rate per 100,000	BRN	Brunei	Western Pacific	≥5 years	386241	344.278	129.632	665.046
Viruses	ROTA	Rotavirus	2015	Incidence	Rate per 100,000	BRN	Brunei	Western Pacific	All ages	419503	820.453	308.927	1584.88
Viruses	ROTA	Rotavirus	2015	Incidence	Rate per 100,000	BTN	Bhutan	South-East Asia	<5 years	62633	8675.34	6209.51	11626.9
Viruses	ROTA	Rotavirus	2015	Incidence	Rate per 100,000	BTN	Bhutan	South-East Asia	≥5 years	674376	2574.35	1704.38	3754.62
Viruses	ROTA	Rotavirus	2015	Incidence	Rate per 100,000	BTN	Bhutan	South-East Asia	All ages	737009	3092.83	2145.98	4338.15
Viruses	ROTA	Rotavirus	2015	Incidence	Rate per 100,000	BWA	Botswana	Africa	<5 years	270543	12391.1	7811.23	18387.9
Viruses	ROTA	Rotavirus	2015	Incidence	Rate per 100,000	BWA	Botswana	Africa	≥5 years	1917078	4376.7	2520.91	6955.69
Viruses	ROTA	Rotavirus	2015	Incidence	Rate per 100,000	BWA	Botswana	Africa	All ages	2187621	5367.84	3261.3	8246.28
Viruses	ROTA	Rotavirus	2015	Incidence	Rate per 100,000	CAF	Central African Republic	Africa	<5 years	888796	26555	16760.6	39071
Viruses	ROTA	Rotavirus	2015	Incidence	Rate per 100,000	CAF	Central African Republic	Africa	≥5 years	3701088	4652.88	2882.45	7139.71
Viruses	ROTA	Rotavirus	2015	Incidence	Rate per 100,000	CAF	Central African Republic	Africa	All ages	4589884	8894.07	5720.25	13013.4
Viruses	ROTA	Rotavirus	2015	Incidence	Rate per 100,000	CAN	Canada	Americas	<5 years	1939699	15134.8	8092.76	26107.1
Viruses	ROTA	Rotavirus	2015	Incidence	Rate per 100,000	CAN	Canada	Americas	≥5 years	33852452	545.98	291.943	941.804
Viruses	ROTA	Rotavirus	2015	Incidence	Rate per 100,000	CAN	Canada	Americas	All ages	35792151	1336.6	714.696	2305.6
Viruses	ROTA	Rotavirus	2015	Incidence	Rate per 100,000	CHE	Switzerland	Europe	<5 years	418285	12882.5	7195.29	22658.4
Viruses	ROTA	Rotavirus	2015	Incidence	Rate per 100,000	CHE	Switzerland	Europe	≥5 years	7820969	433.778	242.28	762.952
Viruses	ROTA	Rotavirus	2015	Incidence	Rate per 100,000	CHE	Switzerland	Europe	All ages	8239254	1065.77	595.265	1874.52
Viruses	ROTA	Rotavirus	2015	Incidence	Rate per 100,000	CHL	Chile	Americas	<5 years	1208685	12185	6515.47	21018.8
Viruses	ROTA	Rotavirus	2015	Incidence	Rate per 100,000	CHL	Chile	Americas	≥5 years	16747550	553.66	296.05	955.052
Viruses	ROTA	Rotavirus	2015	Incidence	Rate per 100,000	CHL	Chile	Americas	All ages	17956235	1336.6	714.696	2305.6
Viruses	ROTA	Rotavirus	2015	Incidence	Rate per 100,000	CHN	China	Western Pacific	<5 years	90922194	2251.01	1521.02	3225.36
Viruses	ROTA	Rotavirus	2015	Incidence	Rate per 100,000	CHN	China	Western Pacific	≥5 years	1301537302	260.369	170.275	388.222
Viruses	ROTA	Rotavirus	2015	Incidence	Rate per 100,000	CHN	China	Western Pacific	All ages	1392459496	390.35	273.84	543.312
Viruses	ROTA	Rotavirus	2015	Incidence	Rate per 100,000	CIV	Cote d'Ivoire	Africa	<5 years	4116482	18350.1	13362	23956.6
Viruses	ROTA	Rotavirus	2015	Incidence	Rate per 100,000	CIV	Cote d'Ivoire	Africa	≥5 years	20763900	4832.86	3368.42	6811.93
Viruses	ROTA	Rotavirus	2015	Incidence	Rate per 100,000	CIV	Cote d'Ivoire	Africa	All ages	24880382	7069.3	5019.1	9370.8
Viruses	ROTA	Rotavirus	2015	Incidence	Rate per 100,000	CMR	Cameroon	Africa	<5 years	3711553	20420.5	14481.4	30438
Viruses	ROTA	Rotavirus	2015	Incidence	Rate per 100,000	CMR	Cameroon	Africa	≥5 years	18706270	4251.75	2597.02	6891.57
Viruses	ROTA	Rotavirus	2015	Incidence	Rate per 100,000	CMR	Cameroon	Africa	All ages	22417823	6928.69	4736.11	10343.5
Viruses	ROTA	Rotavirus	2015	Incidence	Rate per 100,000	COD	Democratic Republic of Congo	Africa	<5 years	14801558	26861.6	19393.3	37630.1
Viruses	ROTA	Rotavirus	2015	Incidence	Rate per 100,000	COD	Democratic Republic of Congo	Africa	≥5 years	64910311	4275.86	2921.49	6143.38
Viruses	ROTA	Rotavirus	2015	Incidence	Rate per 100,000	COD	Democratic Republic of Congo	Africa	All ages	79711869	8469.76	6088.85	11320.9
Viruses	ROTA	Rotavirus	2015	Incidence	Rate per 100,000	COG	Congo	Africa	<5 years	841909	20590.4	13160.1	30833
Viruses	ROTA	Rotavirus	2015	Incidence	Rate per 100,000	COG	Congo	Africa	≥5 years	4194007	4767.48	2806	7836.48
Viruses	ROTA	Rotavirus	2015	Incidence	Rate per 100,000	COG	Congo	Africa	All ages	5035916	7412.77	4704.72	11423.4
Viruses	ROTA	Rotavirus	2015	Incidence	Rate per 100,000	COK	Cook Islands	Western Pacific	<5 years	1470	5991.66	2256.06	11574.2
Viruses	ROTA	Rotavirus	2015	Incidence	Rate per 100,000	COK	Cook Islands	Western Pacific	≥5 years	16024	346.059	130.303	668.488
Viruses	ROTA	Rotavirus	2015	Incidence	Rate per 100,000	COK	Cook Islands	Western Pacific	All ages	17494	820.453	308.927	1584.88
Viruses	ROTA	Rotavirus	2015	Incidence	Rate per 100,000	COL	Colombia	Americas	<5 years	3587232	4739.76	2856.56	6947.64
Viruses	ROTA	Rotavirus	2015	Incidence	Rate per 100,000	COL	Colombia	Americas	≥5 years	43179889	698.22	402.688	1142.94
Viruses	ROTA	Rotavirus	2015	Incidence	Rate per 100,000	COL	Colombia	Americas	All ages	46767121	1008.22	611.261	1558.78
Viruses	ROTA	Rotavirus	2015	Incidence	Rate per 100,000	COM	Comoros	Africa	<5 years	106884	20443.9	14848.7	26325.7
Viruses	ROTA	Rotavirus	2015	Incidence	Rate per 100,000	COM	Comoros	Africa	≥5 years	612226	5222.04	3528.37	7377.84
Viruses	ROTA	Rotavirus	2015	Incidence	Rate per 100,000	COM	Comoros	Africa	All ages	719110	7484.51	5265.47	9918.2
Viruses	ROTA	Rotavirus	2015	Incidence	Rate per 100,000	CPV	Cape Verde	Africa	<5 years	47938	6421.08	4209.39	9311.52
Viruses	ROTA	Rotavirus	2015	Incidence	Rate per 100,000	CPV	Cape Verde	Africa	≥5 years	464408	3825.7	2345.07	6049.85
Viruses	ROTA	Rotavirus	2015	Incidence	Rate per 100,000	CPV	Cape Verde	Africa	All ages	512346	4068.54	2578.38	6193.18
Viruses	ROTA	Rotavirus	2015	Incidence	Rate per 100,000	CRI	Costa Rica	Americas	<5 years	352593	8802.44	5659.51	12986.4
Viruses	ROTA	Rotavirus	2015	Incidence	Rate per 100,000	CRI	Costa Rica	Americas	≥5 years	4440096	2397.57	1544.5	3768.49
Viruses	ROTA	Rotavirus	2015	Incidence	Rate per 100,000	CRI	Costa Rica	Americas	All ages	4792689	2868.77	1897.16	4294.13
Viruses	ROTA	Rotavirus	2015	Incidence	Rate per 100,000	CUB	Cuba	Americas	<5 years	627457	7063.06	4020.49	11204.4
Viruses	ROTA	Rotavirus	2015	Incidence	Rate per 100,000	CUB	Cuba	Americas	≥5 years	10649821	1689.72	954.128	2806.89
Viruses	ROTA	Rotavirus	2015	Incidence	Rate per 100,000	CUB	Cuba	Americas	All ages	11277278	1988.69	1163.34	3257.96
Viruses	ROTA	Rotavirus	2015	Incidence	Rate per 100,000	CYP	Cyprus	Europe	<5 years	67833	11672.8	6519.67	20530.8
Viruses	ROTA	Rotavirus	2015	Incidence	Rate per 100,000	CYP	Cyprus	Europe	≥5 years	1142860	436.196	243.63	767.205
Viruses	ROTA	Rotavirus	2015	Incidence	Rate per 100,000	CYP	Cyprus	Europe	All ages	1210693	1065.77	595.265	1874.52
Viruses	ROTA	Rotavirus	2015	Incidence	Rate per 100,000	CZE	Czechia	Europe	<5 years	553374	12435.6	6945.67	21872.3
Viruses	ROTA	Rotavirus	2015	Incidence	Rate per 100,000	CZE	Czechia	Europe	≥5 years	9968680	434.614	242.746	764.422
Viruses	ROTA	Rotavirus	2015	Incidence	Rate per 100,000	CZE	Czechia	Europe	All ages	10522054	1065.77	595.265	1874.52
Viruses	ROTA	Rotavirus	2015	Incidence	Rate per 100,000	DEU	Germany	Europe	<5 years	3504127	15227.8	8505.24	26783.5
Viruses	ROTA	Rotavirus	2015	Incidence	Rate per 100,000	DEU	Germany	Europe	≥5 years	78085338	430.234	240.3	756.719
Viruses	ROTA	Rotavirus	2015	Incidence	Rate per 100,000	DEU	Germany	Europe	All ages	81589465	1065.77	595.265	1874.52
Viruses	ROTA	Rotavirus	2015	Incidence	Rate per 100,000	DJI	Djibouti	Eastern Mediterranean	<5 years	115340	8813.62	5922.21	12372.6
Viruses	ROTA	Rotavirus	2015	Incidence	Rate per 100,000	DJI	Djibouti	Eastern Mediterranean	≥5 years	896257	3531.26	2167.29	5403.92
Viruses	ROTA	Rotavirus	2015	Incidence	Rate per 100,000	DJI	Djibouti	Eastern Mediterranean	All ages	1011597	4133.55	2680.53	6068.3
Viruses	ROTA	Rotavirus	2015	Incidence	Rate per 100,000	DMA	Dominica	Americas	<5 years	4717	3769.28	2424.97	5591.62
Viruses	ROTA	Rotavirus	2015	Incidence	Rate per 100,000	DMA	Dominica	Americas	≥5 years	65568	1428.39	889.481	2297.42
Viruses	ROTA	Rotavirus	2015	Incidence	Rate per 100,000	DMA	Dominica	Americas	All ages	70285	1585.49	1023.41	2497.99
Viruses	ROTA	Rotavirus	2015	Incidence	Rate per 100,000	DNK	Denmark	Europe	<5 years	298357	12406.9	6929.65	21821.9
Viruses	ROTA	Rotavirus	2015	Incidence	Rate per 100,000	DNK	Denmark	Europe	≥5 years	5361623	434.67	242.777	764.52
Viruses	ROTA	Rotavirus	2015	Incidence	Rate per 100,000	DNK	Denmark	Europe	All ages	5659980	1065.77	595.265	1874.52
Viruses	ROTA	Rotavirus	2015	Incidence	Rate per 100,000	DOM	Dominican Republic	Americas	<5 years	1041462	7175.8	4939.25	10173.2
Viruses	ROTA	Rotavirus	2015	Incidence	Rate per 100,000	DOM	Dominican Republic	Americas	≥5 years	9334430	1095.67	660.501	1752.3
Viruses	ROTA	Rotavirus	2015	Incidence	Rate per 100,000	DOM	Dominican Republic	Americas	All ages	10375892	1705.95	1155	2558.25
Viruses	ROTA	Rotavirus	2015	Incidence	Rate per 100,000	DZA	Algeria	Africa	<5 years	4653948	8312.6	5895.46	11211.5
Viruses	ROTA	Rotavirus	2015	Incidence	Rate per 100,000	DZA	Algeria	Africa	≥5 years	34955868	1304.56	803.305	1934.04
Viruses	ROTA	Rotavirus	2015	Incidence	Rate per 100,000	DZA	Algeria	Africa	All ages	39609816	2127.97	1448.33	2907.05
Viruses	ROTA	Rotavirus	2015	Incidence	Rate per 100,000	ECU	Ecuador	Americas	<5 years	1578170	4329.89	2971.32	6075.89
Viruses	ROTA	Rotavirus	2015	Incidence	Rate per 100,000	ECU	Ecuador	Americas	≥5 years	14570987	706.871	441.96	1137.92
Viruses	ROTA	Rotavirus	2015	Incidence	Rate per 100,000	ECU	Ecuador	Americas	All ages	16149157	1060.93	723.996	1567.69
Viruses	ROTA	Rotavirus	2015	Incidence	Rate per 100,000	EGY	Egypt	Eastern Mediterranean	<5 years	12770654	14943.9	9148.14	21332.1
Viruses	ROTA	Rotavirus	2015	Incidence	Rate per 100,000	EGY	Egypt	Eastern Mediterranean	≥5 years	85809500	1236.2	644.936	1996.14
Viruses	ROTA	Rotavirus	2015	Incidence	Rate per 100,000	EGY	Egypt	Eastern Mediterranean	All ages	98580154	3011.97	1769.57	4294.1
Viruses	ROTA	Rotavirus	2015	Incidence	Rate per 100,000	EMR	Eastern Mediterranean Region	Eastern Mediterranean	<5 years	90084399	18002.4	12794.9	24280.3
Viruses	ROTA	Rotavirus	2015	Incidence	Rate per 100,000	EMR	Eastern Mediterranean Region	Eastern Mediterranean	≥5 years	598695199	2260.13	1443.6	3439.17
Viruses	ROTA	Rotavirus	2015	Incidence	Rate per 100,000	EMR	Eastern Mediterranean Region	Eastern Mediterranean	All ages	688779598	4319.04	3012.94	5916.38
Viruses	ROTA	Rotavirus	2015	Incidence	Rate per 100,000	ERI	Eritrea	Africa	<5 years	461336	14657.9	9629.21	20674.8
Viruses	ROTA	Rotavirus	2015	Incidence	Rate per 100,000	ERI	Eritrea	Africa	≥5 years	2633851	5646.97	3457.2	8686.06
Viruses	ROTA	Rotavirus	2015	Incidence	Rate per 100,000	ERI	Eritrea	Africa	All ages	3095187	6990.05	4552.16	10123.6
Viruses	ROTA	Rotavirus	2015	Incidence	Rate per 100,000	ESP	Spain	Europe	<5 years	2242008	13618.8	7606.54	23953.4
Viruses	ROTA	Rotavirus	2015	Incidence	Rate per 100,000	ESP	Spain	Europe	≥5 years	44444537	432.528	241.581	760.753
Viruses	ROTA	Rotavirus	2015	Incidence	Rate per 100,000	ESP	Spain	Europe	All ages	46686545	1065.77	595.265	1874.52
Viruses	ROTA	Rotavirus	2015	Incidence	Rate per 100,000	EST	Estonia	Europe	<5 years	71714	11975.6	6688.77	21063.3
Viruses	ROTA	Rotavirus	2015	Incidence	Rate per 100,000	EST	Estonia	Europe	≥5 years	1241446	435.542	243.265	766.055
Viruses	ROTA	Rotavirus	2015	Incidence	Rate per 100,000	EST	Estonia	Europe	All ages	1313160	1065.77	595.265	1874.52
Viruses	ROTA	Rotavirus	2015	Incidence	Rate per 100,000	ETH	Ethiopia	Africa	<5 years	15701455	19198.1	13523.4	26250.2
Viruses	ROTA	Rotavirus	2015	Incidence	Rate per 100,000	ETH	Ethiopia	Africa	≥5 years	86777533	4699.43	3065.84	7067.4
Viruses	ROTA	Rotavirus	2015	Incidence	Rate per 100,000	ETH	Ethiopia	Africa	All ages	102478988	6920.86	4823	9579.64
Viruses	ROTA	Rotavirus	2015	Incidence	Rate per 100,000	EUR	European Region	Europe	<5 years	56771329	9217.55	6259.98	13639
Viruses	ROTA	Rotavirus	2015	Incidence	Rate per 100,000	EUR	European Region	Europe	≥5 years	858007571	516.964	361.787	729.9
Viruses	ROTA	Rotavirus	2015	Incidence	Rate per 100,000	EUR	European Region	Europe	All ages	914778900	1056.92	742.072	1514.58
Viruses	ROTA	Rotavirus	2015	Incidence	Rate per 100,000	FIN	Finland	Europe	<5 years	300137	11923.6	6659.75	20971.9
Viruses	ROTA	Rotavirus	2015	Incidence	Rate per 100,000	FIN	Finland	Europe	≥5 years	5171852	435.652	243.326	766.248
Viruses	ROTA	Rotavirus	2015	Incidence	Rate per 100,000	FIN	Finland	Europe	All ages	5471989	1065.77	595.265	1874.52
Viruses	ROTA	Rotavirus	2015	Incidence	Rate per 100,000	FJI	Fiji	Western Pacific	<5 years	94958	11237.4	7263.32	16164.3
Viruses	ROTA	Rotavirus	2015	Incidence	Rate per 100,000	FJI	Fiji	Western Pacific	≥5 years	823221	1840.56	1104.81	2919.48
Viruses	ROTA	Rotavirus	2015	Incidence	Rate per 100,000	FJI	Fiji	Western Pacific	All ages	918179	2812.38	1880.45	4214.21
Viruses	ROTA	Rotavirus	2015	Incidence	Rate per 100,000	FRA	France	Europe	<5 years	3832130	11064.4	6179.86	19460.7
Viruses	ROTA	Rotavirus	2015	Incidence	Rate per 100,000	FRA	France	Europe	≥5 years	60999424	437.624	244.428	769.717
Viruses	ROTA	Rotavirus	2015	Incidence	Rate per 100,000	FRA	France	Europe	All ages	64831554	1065.77	595.265	1874.52
Viruses	ROTA	Rotavirus	2015	Incidence	Rate per 100,000	FSM	Micronesia	Western Pacific	<5 years	12501	7051.53	4729.74	9833.56
Viruses	ROTA	Rotavirus	2015	Incidence	Rate per 100,000	FSM	Micronesia	Western Pacific	≥5 years	96046	1641.43	1013.02	2569.87
Viruses	ROTA	Rotavirus	2015	Incidence	Rate per 100,000	FSM	Micronesia	Western Pacific	All ages	108547	2264.5	1508.43	3278.81
Viruses	ROTA	Rotavirus	2015	Incidence	Rate per 100,000	GAB	Gabon	Africa	<5 years	287454	16268.5	10778.1	23624.3
Viruses	ROTA	Rotavirus	2015	Incidence	Rate per 100,000	GAB	Gabon	Africa	≥5 years	1723076	4559.19	2847.77	7020.71
Viruses	ROTA	Rotavirus	2015	Incidence	Rate per 100,000	GAB	Gabon	Africa	All ages	2010530	6233.33	4086.02	9259.68
Viruses	ROTA	Rotavirus	2015	Incidence	Rate per 100,000	GBR	United Kingdom	Europe	<5 years	4071721	10460	5842.23	18397.5
Viruses	ROTA	Rotavirus	2015	Incidence	Rate per 100,000	GBR	United Kingdom	Europe	≥5 years	61049803	439.219	245.318	772.521
Viruses	ROTA	Rotavirus	2015	Incidence	Rate per 100,000	GBR	United Kingdom	Europe	All ages	65121524	1065.77	595.265	1874.52
Viruses	ROTA	Rotavirus	2015	Incidence	Rate per 100,000	GEO	Georgia	Europe	<5 years	279779	5255.8	3384.22	7294.44
Viruses	ROTA	Rotavirus	2015	Incidence	Rate per 100,000	GEO	Georgia	Europe	≥5 years	3511785	521.232	325.955	796.576
Viruses	ROTA	Rotavirus	2015	Incidence	Rate per 100,000	GEO	Georgia	Europe	All ages	3791564	870.595	569.426	1259.81
Viruses	ROTA	Rotavirus	2015	Incidence	Rate per 100,000	GHA	Ghana	Africa	<5 years	4107599	8466.44	5241.15	12169.1
Viruses	ROTA	Rotavirus	2015	Incidence	Rate per 100,000	GHA	Ghana	Africa	≥5 years	24261261	2964.05	1608.09	4591.87
Viruses	ROTA	Rotavirus	2015	Incidence	Rate per 100,000	GHA	Ghana	Africa	All ages	28368860	3760.75	2170.18	5654.62
Viruses	ROTA	Rotavirus	2015	Incidence	Rate per 100,000	GIN	Guinea	Africa	<5 years	1920666	13934.3	10044.1	18298.4
Viruses	ROTA	Rotavirus	2015	Incidence	Rate per 100,000	GIN	Guinea	Africa	≥5 years	9695657	5341.86	3672.25	7507.68
Viruses	ROTA	Rotavirus	2015	Incidence	Rate per 100,000	GIN	Guinea	Africa	All ages	11616323	6762.54	4713.65	8960.38
Viruses	ROTA	Rotavirus	2015	Incidence	Rate per 100,000	GLOBAL	Global	All WHO Member States	<5 years	691938714	14203.6	10742.8	18076.7
Viruses	ROTA	Rotavirus	2015	Incidence	Rate per 100,000	GLOBAL	Global	All WHO Member States	≥5 years	6688653032	2456.7	1730.45	3572.31
Viruses	ROTA	Rotavirus	2015	Incidence	Rate per 100,000	GLOBAL	Global	All WHO Member States	All ages	7380591746	3557.99	2681.89	4778.11
Viruses	ROTA	Rotavirus	2015	Incidence	Rate per 100,000	GMB	Gambia	Africa	<5 years	370768	8120.79	4790.54	12231
Viruses	ROTA	Rotavirus	2015	Incidence	Rate per 100,000	GMB	Gambia	Africa	≥5 years	1823951	2978.16	1590.36	4824.58
Viruses	ROTA	Rotavirus	2015	Incidence	Rate per 100,000	GMB	Gambia	Africa	All ages	2194719	3846.94	2273.39	6097.62
Viruses	ROTA	Rotavirus	2015	Incidence	Rate per 100,000	GNB	Guinea-Bissau	Africa	<5 years	283037	11999.1	7991.36	17238
Viruses	ROTA	Rotavirus	2015	Incidence	Rate per 100,000	GNB	Guinea-Bissau	Africa	≥5 years	1480694	5202.46	3250.86	8263.81
Viruses	ROTA	Rotavirus	2015	Incidence	Rate per 100,000	GNB	Guinea-Bissau	Africa	All ages	1763731	6293.16	4120.83	9347.92
Viruses	ROTA	Rotavirus	2015	Incidence	Rate per 100,000	GNQ	Equatorial Guinea	Africa	<5 years	219949	13375.5	9410.78	17831.5
Viruses	ROTA	Rotavirus	2015	Incidence	Rate per 100,000	GNQ	Equatorial Guinea	Africa	≥5 years	1206852	4632.75	2994.52	6690.81
Viruses	ROTA	Rotavirus	2015	Incidence	Rate per 100,000	GNQ	Equatorial Guinea	Africa	All ages	1426801	5980.49	4114.15	8086.86
Viruses	ROTA	Rotavirus	2015	Incidence	Rate per 100,000	GRC	Greece	Europe	<5 years	499440	14218.4	7941.47	25008.1
Viruses	ROTA	Rotavirus	2015	Incidence	Rate per 100,000	GRC	Greece	Europe	≥5 years	10358608	431.609	241.068	759.138
Viruses	ROTA	Rotavirus	2015	Incidence	Rate per 100,000	GRC	Greece	Europe	All ages	10858048	1065.77	595.265	1874.52
Viruses	ROTA	Rotavirus	2015	Incidence	Rate per 100,000	GRD	Grenada	Americas	<5 years	8633	5159.17	3053.32	7873.31
Viruses	ROTA	Rotavirus	2015	Incidence	Rate per 100,000	GRD	Grenada	Americas	≥5 years	105790	2868.34	1769.84	4724.71
Viruses	ROTA	Rotavirus	2015	Incidence	Rate per 100,000	GRD	Grenada	Americas	All ages	114423	3041.18	1933.81	4856.59
Viruses	ROTA	Rotavirus	2015	Incidence	Rate per 100,000	GTM	Guatemala	Americas	<5 years	1982626	6770.74	4532.49	9893.16
Viruses	ROTA	Rotavirus	2015	Incidence	Rate per 100,000	GTM	Guatemala	Americas	≥5 years	13845668	1586.39	956.459	2551.31
Viruses	ROTA	Rotavirus	2015	Incidence	Rate per 100,000	GTM	Guatemala	Americas	All ages	15828294	2235.77	1447.82	3443.87
Viruses	ROTA	Rotavirus	2015	Incidence	Rate per 100,000	GUY	Guyana	Americas	<5 years	80067	7748.98	4143.49	13366.8
Viruses	ROTA	Rotavirus	2015	Incidence	Rate per 100,000	GUY	Guyana	Americas	≥5 years	676376	577.52	308.808	996.21
Viruses	ROTA	Rotavirus	2015	Incidence	Rate per 100,000	GUY	Guyana	Americas	All ages	756443	1336.6	714.696	2305.6
Viruses	ROTA	Rotavirus	2015	Incidence	Rate per 100,000	HND	Honduras	Americas	<5 years	1078802	4516.74	2883.92	6611.91
Viruses	ROTA	Rotavirus	2015	Incidence	Rate per 100,000	HND	Honduras	Americas	≥5 years	8071205	1206.13	735.719	1875.21
Viruses	ROTA	Rotavirus	2015	Incidence	Rate per 100,000	HND	Honduras	Americas	All ages	9150007	1596.46	1028.2	2424.1
Viruses	ROTA	Rotavirus	2015	Incidence	Rate per 100,000	HRV	Croatia	Europe	<5 years	202531	13581.5	7585.71	23887.8
Viruses	ROTA	Rotavirus	2015	Incidence	Rate per 100,000	HRV	Croatia	Europe	≥5 years	4003334	432.588	241.615	760.858
Viruses	ROTA	Rotavirus	2015	Incidence	Rate per 100,000	HRV	Croatia	Europe	All ages	4205865	1065.77	595.265	1874.52
Viruses	ROTA	Rotavirus	2015	Incidence	Rate per 100,000	HTI	Haiti	Americas	<5 years	1250809	10061	7050.37	13797.2
Viruses	ROTA	Rotavirus	2015	Incidence	Rate per 100,000	HTI	Haiti	Americas	≥5 years	9197735	1982.97	1310.89	2993.69
Viruses	ROTA	Rotavirus	2015	Incidence	Rate per 100,000	HTI	Haiti	Americas	All ages	10448544	2950	2101.52	4149.93
Viruses	ROTA	Rotavirus	2015	Incidence	Rate per 100,000	HUN	Hungary	Europe	<5 years	452165	14249.7	7958.91	25063.1
Viruses	ROTA	Rotavirus	2015	Incidence	Rate per 100,000	HUN	Hungary	Europe	≥5 years	9399688	431.564	241.043	759.057
Viruses	ROTA	Rotavirus	2015	Incidence	Rate per 100,000	HUN	Hungary	Europe	All ages	9851853	1065.77	595.265	1874.52
Viruses	ROTA	Rotavirus	2015	Incidence	Rate per 100,000	IDN	Indonesia	South-East Asia	<5 years	24589359	29546.2	19534.9	44962
Viruses	ROTA	Rotavirus	2015	Incidence	Rate per 100,000	IDN	Indonesia	South-East Asia	≥5 years	235774495	2748.51	1645.13	4867
Viruses	ROTA	Rotavirus	2015	Incidence	Rate per 100,000	IDN	Indonesia	South-East Asia	All ages	260363854	5279.34	3411.65	8556.91
Viruses	ROTA	Rotavirus	2015	Incidence	Rate per 100,000	IND	India	South-East Asia	<5 years	125172515	16276.2	11223.5	22456.5
Viruses	ROTA	Rotavirus	2015	Incidence	Rate per 100,000	IND	India	South-East Asia	≥5 years	1195074108	6243.24	4020.48	9452.16
Viruses	ROTA	Rotavirus	2015	Incidence	Rate per 100,000	IND	India	South-East Asia	All ages	1320246623	7194.46	4857.11	10689.1
Viruses	ROTA	Rotavirus	2015	Incidence	Rate per 100,000	IRL	Ireland	Europe	<5 years	340076	8996	5024.56	15822.6
Viruses	ROTA	Rotavirus	2015	Incidence	Rate per 100,000	IRL	Ireland	Europe	≥5 years	4337726	444.038	248.01	780.998
Viruses	ROTA	Rotavirus	2015	Incidence	Rate per 100,000	IRL	Ireland	Europe	All ages	4677802	1065.77	595.265	1874.52
Viruses	ROTA	Rotavirus	2015	Incidence	Rate per 100,000	IRN	Iran	Eastern Mediterranean	<5 years	7157046	4435.8	2754.58	6493.13
Viruses	ROTA	Rotavirus	2015	Incidence	Rate per 100,000	IRN	Iran	Eastern Mediterranean	≥5 years	74896262	1018.85	620.063	1567.95
Viruses	ROTA	Rotavirus	2015	Incidence	Rate per 100,000	IRN	Iran	Eastern Mediterranean	All ages	82053308	1316.89	826.94	1939.29
Viruses	ROTA	Rotavirus	2015	Incidence	Rate per 100,000	IRQ	Iraq	Eastern Mediterranean	<5 years	5796985	10304.9	7454.58	13363
Viruses	ROTA	Rotavirus	2015	Incidence	Rate per 100,000	IRQ	Iraq	Eastern Mediterranean	≥5 years	31270934	1340.73	802.159	2132.35
Viruses	ROTA	Rotavirus	2015	Incidence	Rate per 100,000	IRQ	Iraq	Eastern Mediterranean	All ages	37067919	2742.62	1928.9	3796.53
Viruses	ROTA	Rotavirus	2015	Incidence	Rate per 100,000	ISL	Iceland	Europe	<5 years	22700	9485.52	5297.98	16683.6
Viruses	ROTA	Rotavirus	2015	Incidence	Rate per 100,000	ISL	Iceland	Europe	≥5 years	306533	442.249	247.011	777.851
Viruses	ROTA	Rotavirus	2015	Incidence	Rate per 100,000	ISL	Iceland	Europe	All ages	329233	1065.77	595.265	1874.52
Viruses	ROTA	Rotavirus	2015	Incidence	Rate per 100,000	ISR	Israel	Europe	<5 years	823412	6333.34	3537.38	11139.4
Viruses	ROTA	Rotavirus	2015	Incidence	Rate per 100,000	ISR	Israel	Europe	≥5 years	7150408	459.173	256.463	807.618
Viruses	ROTA	Rotavirus	2015	Incidence	Rate per 100,000	ISR	Israel	Europe	All ages	7973820	1065.77	595.265	1874.52
Viruses	ROTA	Rotavirus	2015	Incidence	Rate per 100,000	ITA	Italy	Europe	<5 years	2650559	14962.3	8356.94	26316.5
Viruses	ROTA	Rotavirus	2015	Incidence	Rate per 100,000	ITA	Italy	Europe	≥5 years	57988467	430.577	240.492	757.322
Viruses	ROTA	Rotavirus	2015	Incidence	Rate per 100,000	ITA	Italy	Europe	All ages	60639026	1065.77	595.265	1874.52
Viruses	ROTA	Rotavirus	2015	Incidence	Rate per 100,000	JAM	Jamaica	Americas	<5 years	195345	4676.47	3028.35	6867.62
Viruses	ROTA	Rotavirus	2015	Incidence	Rate per 100,000	JAM	Jamaica	Americas	≥5 years	2603114	1327.7	828.377	2064.87
Viruses	ROTA	Rotavirus	2015	Incidence	Rate per 100,000	JAM	Jamaica	Americas	All ages	2798459	1561.46	1016.95	2404.86
Viruses	ROTA	Rotavirus	2015	Incidence	Rate per 100,000	JOR	Jordan	Eastern Mediterranean	<5 years	1162274	8198.67	4937.96	12303.9
Viruses	ROTA	Rotavirus	2015	Incidence	Rate per 100,000	JOR	Jordan	Eastern Mediterranean	≥5 years	8039288	1133.22	600.44	1965.1
Viruses	ROTA	Rotavirus	2015	Incidence	Rate per 100,000	JOR	Jordan	Eastern Mediterranean	All ages	9201562	2025.68	1173.81	3201.43
Viruses	ROTA	Rotavirus	2015	Incidence	Rate per 100,000	JPN	Japan	Western Pacific	<5 years	5156642	12434.7	4682.08	24020.3
Viruses	ROTA	Rotavirus	2015	Incidence	Rate per 100,000	JPN	Japan	Western Pacific	≥5 years	122201711	330.356	124.39	638.154
Viruses	ROTA	Rotavirus	2015	Incidence	Rate per 100,000	JPN	Japan	Western Pacific	All ages	127358353	820.453	308.927	1584.88
Viruses	ROTA	Rotavirus	2015	Incidence	Rate per 100,000	KAZ	Kazakhstan	Europe	<5 years	1933963	3414.57	2197.18	4776.92
Viruses	ROTA	Rotavirus	2015	Incidence	Rate per 100,000	KAZ	Kazakhstan	Europe	≥5 years	16014449	421.221	244.858	650.47
Viruses	ROTA	Rotavirus	2015	Incidence	Rate per 100,000	KAZ	Kazakhstan	Europe	All ages	17948412	743.759	479.444	1065.87
Viruses	ROTA	Rotavirus	2015	Incidence	Rate per 100,000	KEN	Kenya	Africa	<5 years	7038865	17923.1	12220.1	24351.3
Viruses	ROTA	Rotavirus	2015	Incidence	Rate per 100,000	KEN	Kenya	Africa	≥5 years	39538038	6685.37	4216.12	10013.9
Viruses	ROTA	Rotavirus	2015	Incidence	Rate per 100,000	KEN	Kenya	Africa	All ages	46576903	8383.66	5633.58	11732.6
Viruses	ROTA	Rotavirus	2015	Incidence	Rate per 100,000	KGZ	Kyrgyzstan	Europe	<5 years	757395	5055.8	3589.58	6712.16
Viruses	ROTA	Rotavirus	2015	Incidence	Rate per 100,000	KGZ	Kyrgyzstan	Europe	≥5 years	5191890	502.787	289.614	804.021
Viruses	ROTA	Rotavirus	2015	Incidence	Rate per 100,000	KGZ	Kyrgyzstan	Europe	All ages	5949285	1082.42	735.929	1471.75
Viruses	ROTA	Rotavirus	2015	Incidence	Rate per 100,000	KHM	Cambodia	Western Pacific	<5 years	1774637	14549	9245.73	20979.3
Viruses	ROTA	Rotavirus	2015	Incidence	Rate per 100,000	KHM	Cambodia	Western Pacific	≥5 years	13735463	1785.46	1000.62	2850.69
Viruses	ROTA	Rotavirus	2015	Incidence	Rate per 100,000	KHM	Cambodia	Western Pacific	All ages	15510100	3245.84	2027.33	4700.55
Viruses	ROTA	Rotavirus	2015	Incidence	Rate per 100,000	KIR	Kiribati	Western Pacific	<5 years	15937	11388.8	7965.04	15410.2
Viruses	ROTA	Rotavirus	2015	Incidence	Rate per 100,000	KIR	Kiribati	Western Pacific	≥5 years	100113	3033.08	1998.14	4410.36
Viruses	ROTA	Rotavirus	2015	Incidence	Rate per 100,000	KIR	Kiribati	Western Pacific	All ages	116050	4180.55	2913.16	5859.73
Viruses	ROTA	Rotavirus	2015	Incidence	Rate per 100,000	KNA	Saint Kitts and Nevis	Americas	<5 years	3006	12849.6	6870.86	22165.3
Viruses	ROTA	Rotavirus	2015	Incidence	Rate per 100,000	KNA	Saint Kitts and Nevis	Americas	≥5 years	44087	551.601	294.949	951.5
Viruses	ROTA	Rotavirus	2015	Incidence	Rate per 100,000	KNA	Saint Kitts and Nevis	Americas	All ages	47093	1336.6	714.696	2305.6
Viruses	ROTA	Rotavirus	2015	Incidence	Rate per 100,000	KOR	South Korea	Western Pacific	<5 years	2272145	11250.5	4236.17	21732.7
Viruses	ROTA	Rotavirus	2015	Incidence	Rate per 100,000	KOR	South Korea	Western Pacific	≥5 years	48500646	331.83	124.945	641.001
Viruses	ROTA	Rotavirus	2015	Incidence	Rate per 100,000	KOR	South Korea	Western Pacific	All ages	50772791	820.453	308.927	1584.88
Viruses	ROTA	Rotavirus	2015	Incidence	Rate per 100,000	KWT	Kuwait	Eastern Mediterranean	<5 years	319404	7720.1	3069.47	15565.5
Viruses	ROTA	Rotavirus	2015	Incidence	Rate per 100,000	KWT	Kuwait	Eastern Mediterranean	≥5 years	3424137	453.387	180.264	914.135
Viruses	ROTA	Rotavirus	2015	Incidence	Rate per 100,000	KWT	Kuwait	Eastern Mediterranean	All ages	3743541	1073.39	426.775	2164.21
Viruses	ROTA	Rotavirus	2015	Incidence	Rate per 100,000	LAO	Laos	Western Pacific	<5 years	773570	19380.5	13454.2	26287.8
Viruses	ROTA	Rotavirus	2015	Incidence	Rate per 100,000	LAO	Laos	Western Pacific	≥5 years	5975209	2143.66	1320.22	3148.74
Viruses	ROTA	Rotavirus	2015	Incidence	Rate per 100,000	LAO	Laos	Western Pacific	All ages	6748779	4119.41	2844.99	5741.47
Viruses	ROTA	Rotavirus	2015	Incidence	Rate per 100,000	LBN	Lebanon	Eastern Mediterranean	<5 years	592625	10955.8	6677.37	16264.2
Viruses	ROTA	Rotavirus	2015	Incidence	Rate per 100,000	LBN	Lebanon	Eastern Mediterranean	≥5 years	5951064	1502.5	868.608	2593.36
Viruses	ROTA	Rotavirus	2015	Incidence	Rate per 100,000	LBN	Lebanon	Eastern Mediterranean	All ages	6543689	2358.63	1523.82	3746.9
Viruses	ROTA	Rotavirus	2015	Incidence	Rate per 100,000	LBR	Liberia	Africa	<5 years	732032	26520.1	19285.5	35768.9
Viruses	ROTA	Rotavirus	2015	Incidence	Rate per 100,000	LBR	Liberia	Africa	≥5 years	3877253	7831.93	5376.47	11151.2
Viruses	ROTA	Rotavirus	2015	Incidence	Rate per 100,000	LBR	Liberia	Africa	All ages	4609285	10799.9	7762.45	14493
Viruses	ROTA	Rotavirus	2015	Incidence	Rate per 100,000	LBY	Libya	Eastern Mediterranean	<5 years	712141	4928.98	2815.27	7119.7
Viruses	ROTA	Rotavirus	2015	Incidence	Rate per 100,000	LBY	Libya	Eastern Mediterranean	≥5 years	5769463	1083.16	568.456	1899.46
Viruses	ROTA	Rotavirus	2015	Incidence	Rate per 100,000	LBY	Libya	Eastern Mediterranean	All ages	6481604	1505.71	841.472	2474.26
Viruses	ROTA	Rotavirus	2015	Incidence	Rate per 100,000	LCA	Saint Lucia	Americas	<5 years	10763	6141.81	4045.23	9103.7
Viruses	ROTA	Rotavirus	2015	Incidence	Rate per 100,000	LCA	Saint Lucia	Americas	≥5 years	163754	2299.42	1440.24	3680.51
Viruses	ROTA	Rotavirus	2015	Incidence	Rate per 100,000	LCA	Saint Lucia	Americas	All ages	174517	2536.39	1645.86	3957.84
Viruses	ROTA	Rotavirus	2015	Incidence	Rate per 100,000	LKA	Sri Lanka	South-East Asia	<5 years	1786895	11059.5	7235.48	15346.3
Viruses	ROTA	Rotavirus	2015	Incidence	Rate per 100,000	LKA	Sri Lanka	South-East Asia	≥5 years	19853411	2106.14	1342.87	3134.34
Viruses	ROTA	Rotavirus	2015	Incidence	Rate per 100,000	LKA	Sri Lanka	South-East Asia	All ages	21640306	2845.44	1920.92	3978.71
Viruses	ROTA	Rotavirus	2015	Incidence	Rate per 100,000	LSO	Lesotho	Africa	<5 years	279599	15219.9	11220.1	19883.4
Viruses	ROTA	Rotavirus	2015	Incidence	Rate per 100,000	LSO	Lesotho	Africa	≥5 years	1812512	7477.45	5062.73	10640.6
Viruses	ROTA	Rotavirus	2015	Incidence	Rate per 100,000	LSO	Lesotho	Africa	All ages	2092111	8512.18	6054.37	11535.8
Viruses	ROTA	Rotavirus	2015	Incidence	Rate per 100,000	LTU	Lithuania	Europe	<5 years	150488	12699.1	7092.9	22335.9
Viruses	ROTA	Rotavirus	2015	Incidence	Rate per 100,000	LTU	Lithuania	Europe	≥5 years	2771598	434.114	242.467	763.542
Viruses	ROTA	Rotavirus	2015	Incidence	Rate per 100,000	LTU	Lithuania	Europe	All ages	2922086	1065.77	595.265	1874.52
Viruses	ROTA	Rotavirus	2015	Incidence	Rate per 100,000	LUX	Luxembourg	Europe	<5 years	31682	11619.8	6490.05	20437.5
Viruses	ROTA	Rotavirus	2015	Incidence	Rate per 100,000	LUX	Luxembourg	Europe	≥5 years	531214	436.314	243.696	767.412
Viruses	ROTA	Rotavirus	2015	Incidence	Rate per 100,000	LUX	Luxembourg	Europe	All ages	562896	1065.77	595.265	1874.52
Viruses	ROTA	Rotavirus	2015	Incidence	Rate per 100,000	LVA	Latvia	Europe	<5 years	100389	12941.2	7228.08	22761.6
Viruses	ROTA	Rotavirus	2015	Incidence	Rate per 100,000	LVA	Latvia	Europe	≥5 years	1886057	433.673	242.221	762.767
Viruses	ROTA	Rotavirus	2015	Incidence	Rate per 100,000	LVA	Latvia	Europe	All ages	1986446	1065.77	595.265	1874.52
Viruses	ROTA	Rotavirus	2015	Incidence	Rate per 100,000	MAR	Morocco	Eastern Mediterranean	<5 years	3382529	6861.53	4163.75	10078.2
Viruses	ROTA	Rotavirus	2015	Incidence	Rate per 100,000	MAR	Morocco	Eastern Mediterranean	≥5 years	31026860	597.512	327.37	1101.99
Viruses	ROTA	Rotavirus	2015	Incidence	Rate per 100,000	MAR	Morocco	Eastern Mediterranean	All ages	34409389	1213.28	734.113	1898.73
Viruses	ROTA	Rotavirus	2015	Incidence	Rate per 100,000	MCO	Monaco	Europe	<5 years	1629	14635.1	8174.19	25741
Viruses	ROTA	Rotavirus	2015	Incidence	Rate per 100,000	MCO	Monaco	Europe	≥5 years	34824	431.018	240.738	758.097
Viruses	ROTA	Rotavirus	2015	Incidence	Rate per 100,000	MCO	Monaco	Europe	All ages	36453	1065.77	595.265	1874.52
Viruses	ROTA	Rotavirus	2015	Incidence	Rate per 100,000	MDA	Moldova	Europe	<5 years	224579	7301.71	4966.19	10013.4
Viruses	ROTA	Rotavirus	2015	Incidence	Rate per 100,000	MDA	Moldova	Europe	≥5 years	3088785	307.769	191.168	481.57
Viruses	ROTA	Rotavirus	2015	Incidence	Rate per 100,000	MDA	Moldova	Europe	All ages	3313364	781.817	549.037	1082.97
Viruses	ROTA	Rotavirus	2015	Incidence	Rate per 100,000	MDG	Madagascar	Africa	<5 years	3911919	23977.3	15461.6	36226
Viruses	ROTA	Rotavirus	2015	Incidence	Rate per 100,000	MDG	Madagascar	Africa	≥5 years	21181594	7607.19	4667.22	12529.1
Viruses	ROTA	Rotavirus	2015	Incidence	Rate per 100,000	MDG	Madagascar	Africa	All ages	25093513	10159.2	6601.47	15786.5
Viruses	ROTA	Rotavirus	2015	Incidence	Rate per 100,000	MDV	Maldives	South-East Asia	<5 years	37184	20024.7	13776.5	27908.8
Viruses	ROTA	Rotavirus	2015	Incidence	Rate per 100,000	MDV	Maldives	South-East Asia	≥5 years	383348	2212.64	1392.07	3469.29
Viruses	ROTA	Rotavirus	2015	Incidence	Rate per 100,000	MDV	Maldives	South-East Asia	All ages	420532	3787.6	2521.16	5347.33
Viruses	ROTA	Rotavirus	2015	Incidence	Rate per 100,000	MEX	Mexico	Americas	<5 years	11328625	3401.52	2070.04	5178.75
Viruses	ROTA	Rotavirus	2015	Incidence	Rate per 100,000	MEX	Mexico	Americas	≥5 years	109135014	454.031	251.349	743.732
Viruses	ROTA	Rotavirus	2015	Incidence	Rate per 100,000	MEX	Mexico	Americas	All ages	120463639	731.219	429.324	1103.22
Viruses	ROTA	Rotavirus	2015	Incidence	Rate per 100,000	MHL	Marshall Islands	Western Pacific	<5 years	6189	7115.55	5038.26	9864.27
Viruses	ROTA	Rotavirus	2015	Incidence	Rate per 100,000	MHL	Marshall Islands	Western Pacific	≥5 years	43134	1716.97	1130.67	2578.38
Viruses	ROTA	Rotavirus	2015	Incidence	Rate per 100,000	MHL	Marshall Islands	Western Pacific	All ages	49323	2394.38	1716.33	3398.57
Viruses	ROTA	Rotavirus	2015	Incidence	Rate per 100,000	MKD	North Macedonia	Europe	<5 years	119635	5163.83	3265.44	7246.78
Viruses	ROTA	Rotavirus	2015	Incidence	Rate per 100,000	MKD	North Macedonia	Europe	≥5 years	1869969	89.4226	50.884	137.643
Viruses	ROTA	Rotavirus	2015	Incidence	Rate per 100,000	MKD	North Macedonia	Europe	All ages	1989604	394.547	255.621	543.176
Viruses	ROTA	Rotavirus	2015	Incidence	Rate per 100,000	MLI	Mali	Africa	<5 years	3514616	15434	10369.3	21366.1
Viruses	ROTA	Rotavirus	2015	Incidence	Rate per 100,000	MLI	Mali	Africa	≥5 years	14787839	6165.22	3826.82	9645.27
Viruses	ROTA	Rotavirus	2015	Incidence	Rate per 100,000	MLI	Mali	Africa	All ages	18302455	7945.11	5255.93	11799.8
Viruses	ROTA	Rotavirus	2015	Incidence	Rate per 100,000	MLT	Malta	Europe	<5 years	21556	13338	7449.72	23459.6
Viruses	ROTA	Rotavirus	2015	Incidence	Rate per 100,000	MLT	Malta	Europe	≥5 years	418062	432.988	241.838	761.561
Viruses	ROTA	Rotavirus	2015	Incidence	Rate per 100,000	MLT	Malta	Europe	All ages	439618	1065.77	595.265	1874.52
Viruses	ROTA	Rotavirus	2015	Incidence	Rate per 100,000	MMR	Myanmar	South-East Asia	<5 years	4462257	20967.7	15318.2	27941.1
Viruses	ROTA	Rotavirus	2015	Incidence	Rate per 100,000	MMR	Myanmar	South-East Asia	≥5 years	46425971	1635.94	1064.47	2395.32
Viruses	ROTA	Rotavirus	2015	Incidence	Rate per 100,000	MMR	Myanmar	South-East Asia	All ages	50888228	3331.09	2367.74	4392.52
Viruses	ROTA	Rotavirus	2015	Incidence	Rate per 100,000	MNE	Montenegro	Europe	<5 years	39007	3569.57	2226.17	5080.23
Viruses	ROTA	Rotavirus	2015	Incidence	Rate per 100,000	MNE	Montenegro	Europe	≥5 years	590961	71.4353	41.0792	111.047
Viruses	ROTA	Rotavirus	2015	Incidence	Rate per 100,000	MNE	Montenegro	Europe	All ages	629968	288.036	184.837	403.719
Viruses	ROTA	Rotavirus	2015	Incidence	Rate per 100,000	MNG	Mongolia	Western Pacific	<5 years	361594	3453.67	2432.67	4788.48
Viruses	ROTA	Rotavirus	2015	Incidence	Rate per 100,000	MNG	Mongolia	Western Pacific	≥5 years	2582718	112.549	70.2186	171.616
Viruses	ROTA	Rotavirus	2015	Incidence	Rate per 100,000	MNG	Mongolia	Western Pacific	All ages	2944312	522.876	365.993	708.076
Viruses	ROTA	Rotavirus	2015	Incidence	Rate per 100,000	MOZ	Mozambique	Africa	<5 years	4700539	10436.3	7321.07	15276.6
Viruses	ROTA	Rotavirus	2015	Incidence	Rate per 100,000	MOZ	Mozambique	Africa	≥5 years	21461013	4149.45	2653.27	6301.34
Viruses	ROTA	Rotavirus	2015	Incidence	Rate per 100,000	MOZ	Mozambique	Africa	All ages	26161552	5279.02	3540.93	7708.89
Viruses	ROTA	Rotavirus	2015	Incidence	Rate per 100,000	MRT	Mauritania	Africa	<5 years	675900	19869.2	14415.6	25955.2
Viruses	ROTA	Rotavirus	2015	Incidence	Rate per 100,000	MRT	Mauritania	Africa	≥5 years	3230523	6164.23	4269.08	9060.96
Viruses	ROTA	Rotavirus	2015	Incidence	Rate per 100,000	MRT	Mauritania	Africa	All ages	3906423	8535.5	6252.95	11635.8
Viruses	ROTA	Rotavirus	2015	Incidence	Rate per 100,000	MUS	Mauritius	Africa	<5 years	70570	17719.5	12130	24560.9
Viruses	ROTA	Rotavirus	2015	Incidence	Rate per 100,000	MUS	Mauritius	Africa	≥5 years	1221758	1864.89	1183.62	2879.49
Viruses	ROTA	Rotavirus	2015	Incidence	Rate per 100,000	MUS	Mauritius	Africa	All ages	1292328	2730.66	1861.48	4005.49
Viruses	ROTA	Rotavirus	2015	Incidence	Rate per 100,000	MWI	Malawi	Africa	<5 years	2856307	12915.6	8010.41	18501.6
Viruses	ROTA	Rotavirus	2015	Incidence	Rate per 100,000	MWI	Malawi	Africa	≥5 years	13996279	4209.81	2431.91	6800.5
Viruses	ROTA	Rotavirus	2015	Incidence	Rate per 100,000	MWI	Malawi	Africa	All ages	16852586	5685.34	3432.16	8668.47
Viruses	ROTA	Rotavirus	2015	Incidence	Rate per 100,000	MYS	Malaysia	Western Pacific	<5 years	2572744	13890.1	8994.47	22072.7
Viruses	ROTA	Rotavirus	2015	Incidence	Rate per 100,000	MYS	Malaysia	Western Pacific	≥5 years	28387074	3331.92	2004.24	5402
Viruses	ROTA	Rotavirus	2015	Incidence	Rate per 100,000	MYS	Malaysia	Western Pacific	All ages	30959818	4209.3	2641.53	6627.51
Viruses	ROTA	Rotavirus	2015	Incidence	Rate per 100,000	NAM	Namibia	Africa	<5 years	329450	11308.2	7587.53	15515.7
Viruses	ROTA	Rotavirus	2015	Incidence	Rate per 100,000	NAM	Namibia	Africa	≥5 years	2013049	5856.84	3495.47	8741.99
Viruses	ROTA	Rotavirus	2015	Incidence	Rate per 100,000	NAM	Namibia	Africa	All ages	2342499	6623.51	4187.72	9416.89
Viruses	ROTA	Rotavirus	2015	Incidence	Rate per 100,000	NER	Niger	Africa	<5 years	3884181	22601.3	16329.5	30203
Viruses	ROTA	Rotavirus	2015	Incidence	Rate per 100,000	NER	Niger	Africa	≥5 years	15685980	5192.87	3468.99	7666.37
Viruses	ROTA	Rotavirus	2015	Incidence	Rate per 100,000	NER	Niger	Africa	All ages	19570161	8648.01	6188.77	11660.3
Viruses	ROTA	Rotavirus	2015	Incidence	Rate per 100,000	NGA	Nigeria	Africa	<5 years	32614875	28978.5	19469.7	41385.2
Viruses	ROTA	Rotavirus	2015	Incidence	Rate per 100,000	NGA	Nigeria	Africa	≥5 years	155703580	5158.32	3139.35	8203.45
Viruses	ROTA	Rotavirus	2015	Incidence	Rate per 100,000	NGA	Nigeria	Africa	All ages	188318455	9283.75	6109.08	13496.5
Viruses	ROTA	Rotavirus	2015	Incidence	Rate per 100,000	NIC	Nicaragua	Americas	<5 years	676984	3432.87	2117.73	5454.5
Viruses	ROTA	Rotavirus	2015	Incidence	Rate per 100,000	NIC	Nicaragua	Americas	≥5 years	5430933	705.755	399.677	1236.84
Viruses	ROTA	Rotavirus	2015	Incidence	Rate per 100,000	NIC	Nicaragua	Americas	All ages	6107917	1008.02	627.027	1648.86
Viruses	ROTA	Rotavirus	2015	Incidence	Rate per 100,000	NIU	Niue	Western Pacific	<5 years	149	5997.74	2258.34	11585.9
Viruses	ROTA	Rotavirus	2015	Incidence	Rate per 100,000	NIU	Niue	Western Pacific	≥5 years	1626	346.027	130.291	668.425
Viruses	ROTA	Rotavirus	2015	Incidence	Rate per 100,000	NIU	Niue	Western Pacific	All ages	1775	820.453	308.927	1584.88
Viruses	ROTA	Rotavirus	2015	Incidence	Rate per 100,000	NLD	Netherlands	Europe	<5 years	899748	12405.7	6928.97	21819.7
Viruses	ROTA	Rotavirus	2015	Incidence	Rate per 100,000	NLD	Netherlands	Europe	≥5 years	16167245	434.672	242.779	764.524
Viruses	ROTA	Rotavirus	2015	Incidence	Rate per 100,000	NLD	Netherlands	Europe	All ages	17066993	1065.77	595.265	1874.52
Viruses	ROTA	Rotavirus	2015	Incidence	Rate per 100,000	NOR	Norway	Europe	<5 years	308594	10947.8	6114.71	19255.6
Viruses	ROTA	Rotavirus	2015	Incidence	Rate per 100,000	NOR	Norway	Europe	≥5 years	4857129	437.917	244.591	770.232
Viruses	ROTA	Rotavirus	2015	Incidence	Rate per 100,000	NOR	Norway	Europe	All ages	5165723	1065.77	595.265	1874.52
Viruses	ROTA	Rotavirus	2015	Incidence	Rate per 100,000	NPL	Nepal	South-East Asia	<5 years	2944537	12256.7	8524.63	16805.2
Viruses	ROTA	Rotavirus	2015	Incidence	Rate per 100,000	NPL	Nepal	South-East Asia	≥5 years	24784340	3203.66	2049.92	4779.52
Viruses	ROTA	Rotavirus	2015	Incidence	Rate per 100,000	NPL	Nepal	South-East Asia	All ages	27728877	4165	2762.09	5825.16
Viruses	ROTA	Rotavirus	2015	Incidence	Rate per 100,000	NRU	Nauru	Western Pacific	<5 years	1683	3245.5	1222.03	6269.36
Viruses	ROTA	Rotavirus	2015	Incidence	Rate per 100,000	NRU	Nauru	Western Pacific	≥5 years	9166	375.182	141.268	724.745
Viruses	ROTA	Rotavirus	2015	Incidence	Rate per 100,000	NRU	Nauru	Western Pacific	All ages	10849	820.453	308.927	1584.88
Viruses	ROTA	Rotavirus	2015	Incidence	Rate per 100,000	NZL	New Zealand	Western Pacific	<5 years	306789	7491.01	2820.61	14470.5
Viruses	ROTA	Rotavirus	2015	Incidence	Rate per 100,000	NZL	New Zealand	Western Pacific	≥5 years	4257834	339.82	127.953	656.434
Viruses	ROTA	Rotavirus	2015	Incidence	Rate per 100,000	NZL	New Zealand	Western Pacific	All ages	4564623	820.453	308.927	1584.88
Viruses	ROTA	Rotavirus	2015	Incidence	Rate per 100,000	OMN	Oman	Eastern Mediterranean	<5 years	374290	7177.23	2853.63	14471
Viruses	ROTA	Rotavirus	2015	Incidence	Rate per 100,000	OMN	Oman	Eastern Mediterranean	≥5 years	3704062	456.609	181.545	920.631
Viruses	ROTA	Rotavirus	2015	Incidence	Rate per 100,000	OMN	Oman	Eastern Mediterranean	All ages	4078352	1073.39	426.775	2164.21
Viruses	ROTA	Rotavirus	2015	Incidence	Rate per 100,000	PAK	Pakistan	Eastern Mediterranean	<5 years	30883108	26291.2	17137.5	38875.2
Viruses	ROTA	Rotavirus	2015	Incidence	Rate per 100,000	PAK	Pakistan	Eastern Mediterranean	≥5 years	184937043	4344.76	2692.41	6925.19
Viruses	ROTA	Rotavirus	2015	Incidence	Rate per 100,000	PAK	Pakistan	Eastern Mediterranean	All ages	215820151	7485.22	4916.25	11011.7
Viruses	ROTA	Rotavirus	2015	Incidence	Rate per 100,000	PAN	Panama	Americas	<5 years	383242	8401.81	4492.56	14492.9
Viruses	ROTA	Rotavirus	2015	Incidence	Rate per 100,000	PAN	Panama	Americas	≥5 years	3542520	572.257	305.994	987.131
Viruses	ROTA	Rotavirus	2015	Incidence	Rate per 100,000	PAN	Panama	Americas	All ages	3925762	1336.6	714.696	2305.6
Viruses	ROTA	Rotavirus	2015	Incidence	Rate per 100,000	PER	Peru	Americas	<5 years	2778833	8340.92	5425.24	12344
Viruses	ROTA	Rotavirus	2015	Incidence	Rate per 100,000	PER	Peru	Americas	≥5 years	27496165	1074.67	643.899	1805.13
Viruses	ROTA	Rotavirus	2015	Incidence	Rate per 100,000	PER	Peru	Americas	All ages	30274998	1741.61	1151.21	2664.65
Viruses	ROTA	Rotavirus	2015	Incidence	Rate per 100,000	PHL	Philippines	Western Pacific	<5 years	12237831	17015	11308	24283.2
Viruses	ROTA	Rotavirus	2015	Incidence	Rate per 100,000	PHL	Philippines	Western Pacific	≥5 years	92356941	1706.64	1055.77	2584.63
Viruses	ROTA	Rotavirus	2015	Incidence	Rate per 100,000	PHL	Philippines	Western Pacific	All ages	104594772	3497.75	2344.47	4896.68
Viruses	ROTA	Rotavirus	2015	Incidence	Rate per 100,000	PLW	Palau	Western Pacific	<5 years	1203	7297.99	4820.93	10531.7
Viruses	ROTA	Rotavirus	2015	Incidence	Rate per 100,000	PLW	Palau	Western Pacific	≥5 years	16545	1381.67	841.378	2214.79
Viruses	ROTA	Rotavirus	2015	Incidence	Rate per 100,000	PLW	Palau	Western Pacific	All ages	17748	1782.69	1149.88	2715.05
Viruses	ROTA	Rotavirus	2015	Incidence	Rate per 100,000	PNG	Papua New Guinea	Western Pacific	<5 years	1140413	23560	14694.7	33999.8
Viruses	ROTA	Rotavirus	2015	Incidence	Rate per 100,000	PNG	Papua New Guinea	Western Pacific	≥5 years	7493236	2949.71	1713	4617.1
Viruses	ROTA	Rotavirus	2015	Incidence	Rate per 100,000	PNG	Papua New Guinea	Western Pacific	All ages	8633649	5672.11	3455.09	8143.16
Viruses	ROTA	Rotavirus	2015	Incidence	Rate per 100,000	POL	Poland	Europe	<5 years	1976367	12663	7072.71	22272.4
Viruses	ROTA	Rotavirus	2015	Incidence	Rate per 100,000	POL	Poland	Europe	≥5 years	36290326	434.181	242.504	763.66
Viruses	ROTA	Rotavirus	2015	Incidence	Rate per 100,000	POL	Poland	Europe	All ages	38266693	1065.77	595.265	1874.52
Viruses	ROTA	Rotavirus	2015	Incidence	Rate per 100,000	PRK	North Korea	South-East Asia	<5 years	1643101	15249.2	10535	20663.7
Viruses	ROTA	Rotavirus	2015	Incidence	Rate per 100,000	PRK	North Korea	South-East Asia	≥5 years	23870180	2690.15	1705.8	3999.87
Viruses	ROTA	Rotavirus	2015	Incidence	Rate per 100,000	PRK	North Korea	South-East Asia	All ages	25513281	3498.98	2355.04	4891.6
Viruses	ROTA	Rotavirus	2015	Incidence	Rate per 100,000	PRT	Portugal	Europe	<5 years	451571	15037.3	8398.83	26448.4
Viruses	ROTA	Rotavirus	2015	Incidence	Rate per 100,000	PRT	Portugal	Europe	≥5 years	9931180	430.479	240.437	757.15
Viruses	ROTA	Rotavirus	2015	Incidence	Rate per 100,000	PRT	Portugal	Europe	All ages	10382751	1065.77	595.265	1874.52
Viruses	ROTA	Rotavirus	2015	Incidence	Rate per 100,000	PRY	Paraguay	Americas	<5 years	646019	3197.24	2138.55	4507.62
Viruses	ROTA	Rotavirus	2015	Incidence	Rate per 100,000	PRY	Paraguay	Americas	≥5 years	5468092	444.95	264.412	704.294
Viruses	ROTA	Rotavirus	2015	Incidence	Rate per 100,000	PRY	Paraguay	Americas	All ages	6114111	735.758	486.276	1100.55
Viruses	ROTA	Rotavirus	2015	Incidence	Rate per 100,000	QAT	Qatar	Eastern Mediterranean	<5 years	122446	12517.4	4976.87	25238.1
Viruses	ROTA	Rotavirus	2015	Incidence	Rate per 100,000	QAT	Qatar	Eastern Mediterranean	≥5 years	2204464	437.738	174.042	882.583
Viruses	ROTA	Rotavirus	2015	Incidence	Rate per 100,000	QAT	Qatar	Eastern Mediterranean	All ages	2326910	1073.39	426.775	2164.21
Viruses	ROTA	Rotavirus	2015	Incidence	Rate per 100,000	ROU	Romania	Europe	<5 years	998941	13042.3	7284.58	22939.6
Viruses	ROTA	Rotavirus	2015	Incidence	Rate per 100,000	ROU	Romania	Europe	≥5 years	18922098	433.494	242.121	762.453
Viruses	ROTA	Rotavirus	2015	Incidence	Rate per 100,000	ROU	Romania	Europe	All ages	19921039	1065.77	595.265	1874.52
Viruses	ROTA	Rotavirus	2015	Incidence	Rate per 100,000	RUS	Russia	Europe	<5 years	9193049	7487.14	4208.97	11155.3
Viruses	ROTA	Rotavirus	2015	Incidence	Rate per 100,000	RUS	Russia	Europe	≥5 years	135889644	633.762	356.656	963.27
Viruses	ROTA	Rotavirus	2015	Incidence	Rate per 100,000	RUS	Russia	Europe	All ages	145082693	1068.02	617.127	1555.88
Viruses	ROTA	Rotavirus	2015	Incidence	Rate per 100,000	RWA	Rwanda	Africa	<5 years	1690275	10132.6	6782.27	14102.6
Viruses	ROTA	Rotavirus	2015	Incidence	Rate per 100,000	RWA	Rwanda	Africa	≥5 years	9811120	3511.47	2129.37	5405.43
Viruses	ROTA	Rotavirus	2015	Incidence	Rate per 100,000	RWA	Rwanda	Africa	All ages	11501395	4484.53	2884.01	6659.84
Viruses	ROTA	Rotavirus	2015	Incidence	Rate per 100,000	SAU	Saudi Arabia	Eastern Mediterranean	<5 years	2779175	6988.31	2778.51	14090.1
Viruses	ROTA	Rotavirus	2015	Incidence	Rate per 100,000	SAU	Saudi Arabia	Eastern Mediterranean	≥5 years	26706245	457.86	182.043	923.153
Viruses	ROTA	Rotavirus	2015	Incidence	Rate per 100,000	SAU	Saudi Arabia	Eastern Mediterranean	All ages	29485420	1073.39	426.775	2164.21
Viruses	ROTA	Rotavirus	2015	Incidence	Rate per 100,000	SDN	Sudan	Eastern Mediterranean	<5 years	6377097	19128.3	11811.3	28402.8
Viruses	ROTA	Rotavirus	2015	Incidence	Rate per 100,000	SDN	Sudan	Eastern Mediterranean	≥5 years	33041457	2170.92	1232.19	3686.4
Viruses	ROTA	Rotavirus	2015	Incidence	Rate per 100,000	SDN	Sudan	Eastern Mediterranean	All ages	39418554	4914.27	2981.29	7379.77
Viruses	ROTA	Rotavirus	2015	Incidence	Rate per 100,000	SEAR	South-East Asian Region	South-East Asia	<5 years	180308704	17150.9	12228.9	23555
Viruses	ROTA	Rotavirus	2015	Incidence	Rate per 100,000	SEAR	South-East Asian Region	South-East Asia	≥5 years	1757487884	5141.12	3390.07	7745.22
Viruses	ROTA	Rotavirus	2015	Incidence	Rate per 100,000	SEAR	South-East Asian Region	South-East Asia	All ages	1937796588	6258.61	4338.92	9059.34
Viruses	ROTA	Rotavirus	2015	Incidence	Rate per 100,000	SEN	Senegal	Africa	<5 years	2327363	17630.9	11933.8	26252.8
Viruses	ROTA	Rotavirus	2015	Incidence	Rate per 100,000	SEN	Senegal	Africa	≥5 years	12045267	4726.45	2852.02	7866.18
Viruses	ROTA	Rotavirus	2015	Incidence	Rate per 100,000	SEN	Senegal	Africa	All ages	14372630	6816.07	4462.77	10703.2
Viruses	ROTA	Rotavirus	2015	Incidence	Rate per 100,000	SGP	Singapore	Western Pacific	<5 years	229503	12047.2	4536.15	23271.7
Viruses	ROTA	Rotavirus	2015	Incidence	Rate per 100,000	SGP	Singapore	Western Pacific	≥5 years	5262088	330.805	124.559	639.021
Viruses	ROTA	Rotavirus	2015	Incidence	Rate per 100,000	SGP	Singapore	Western Pacific	All ages	5491591	820.453	308.927	1584.88
Viruses	ROTA	Rotavirus	2015	Incidence	Rate per 100,000	SLB	Solomon Islands	Western Pacific	<5 years	94745	8782.96	5915.7	11925.3
Viruses	ROTA	Rotavirus	2015	Incidence	Rate per 100,000	SLB	Solomon Islands	Western Pacific	≥5 years	533290	2740.99	1722.57	3976.76
Viruses	ROTA	Rotavirus	2015	Incidence	Rate per 100,000	SLB	Solomon Islands	Western Pacific	All ages	628035	3652.48	2455	5021.88
Viruses	ROTA	Rotavirus	2015	Incidence	Rate per 100,000	SLE	Sierra Leone	Africa	<5 years	1080999	14488.9	9617.14	20178
Viruses	ROTA	Rotavirus	2015	Incidence	Rate per 100,000	SLE	Sierra Leone	Africa	≥5 years	5875702	4905.24	3046.13	7557.52
Viruses	ROTA	Rotavirus	2015	Incidence	Rate per 100,000	SLE	Sierra Leone	Africa	All ages	6956701	6394.43	4150.3	9227.1
Viruses	ROTA	Rotavirus	2015	Incidence	Rate per 100,000	SLV	El Salvador	Americas	<5 years	573267	4410.07	2831.77	6397.59
Viruses	ROTA	Rotavirus	2015	Incidence	Rate per 100,000	SLV	El Salvador	Americas	≥5 years	5601415	779.413	470.365	1238.62
Viruses	ROTA	Rotavirus	2015	Incidence	Rate per 100,000	SLV	El Salvador	Americas	All ages	6174682	1116.49	723.041	1689.54
Viruses	ROTA	Rotavirus	2015	Incidence	Rate per 100,000	SMR	San Marino	Europe	<5 years	1659	13312.8	7435.62	23415.2
Viruses	ROTA	Rotavirus	2015	Incidence	Rate per 100,000	SMR	San Marino	Europe	≥5 years	32111	433.03	241.862	761.636
Viruses	ROTA	Rotavirus	2015	Incidence	Rate per 100,000	SMR	San Marino	Europe	All ages	33770	1065.77	595.265	1874.52
Viruses	ROTA	Rotavirus	2015	Incidence	Rate per 100,000	SOM	Somalia	Eastern Mediterranean	<5 years	2573727	19611.3	12882.2	27585.7
Viruses	ROTA	Rotavirus	2015	Incidence	Rate per 100,000	SOM	Somalia	Eastern Mediterranean	≥5 years	11001040	4642.7	2908.33	6882.71
Viruses	ROTA	Rotavirus	2015	Incidence	Rate per 100,000	SOM	Somalia	Eastern Mediterranean	All ages	13574767	7480.71	4916.79	10393.7
Viruses	ROTA	Rotavirus	2015	Incidence	Rate per 100,000	SRB	Serbia	Europe	<5 years	334889	4163.4	2572.45	5991.98
Viruses	ROTA	Rotavirus	2015	Incidence	Rate per 100,000	SRB	Serbia	Europe	≥5 years	6867608	107.846	65.1345	159.624
Viruses	ROTA	Rotavirus	2015	Incidence	Rate per 100,000	SRB	Serbia	Europe	All ages	7202497	296.414	196.497	405.168
Viruses	ROTA	Rotavirus	2015	Incidence	Rate per 100,000	SSD	South Sudan	Africa	<5 years	1861108	32141.2	23339.4	43841.9
Viruses	ROTA	Rotavirus	2015	Incidence	Rate per 100,000	SSD	South Sudan	Africa	≥5 years	9252098	8393.05	5776.31	12143.6
Viruses	ROTA	Rotavirus	2015	Incidence	Rate per 100,000	SSD	South Sudan	Africa	All ages	11113206	12370.1	8957.05	16797.4
Viruses	ROTA	Rotavirus	2015	Incidence	Rate per 100,000	STP	Sao Tome and Principe	Africa	<5 years	30375	6994.03	4930.84	9444
Viruses	ROTA	Rotavirus	2015	Incidence	Rate per 100,000	STP	Sao Tome and Principe	Africa	≥5 years	168182	3521.14	2303.25	5133.19
Viruses	ROTA	Rotavirus	2015	Incidence	Rate per 100,000	STP	Sao Tome and Principe	Africa	All ages	198557	4052.42	2767.37	5549.74
Viruses	ROTA	Rotavirus	2015	Incidence	Rate per 100,000	SUR	Suriname	Americas	<5 years	55724	4974.85	3433.23	7033.55
Viruses	ROTA	Rotavirus	2015	Incidence	Rate per 100,000	SUR	Suriname	Americas	≥5 years	522812	1527.85	949.506	2442.14
Viruses	ROTA	Rotavirus	2015	Incidence	Rate per 100,000	SUR	Suriname	Americas	All ages	578536	1859.86	1235.33	2797.23
Viruses	ROTA	Rotavirus	2015	Incidence	Rate per 100,000	SVK	Slovakia	Europe	<5 years	287276	12334.2	6889.05	21694
Viruses	ROTA	Rotavirus	2015	Incidence	Rate per 100,000	SVK	Slovakia	Europe	≥5 years	5130564	434.812	242.857	764.771
Viruses	ROTA	Rotavirus	2015	Incidence	Rate per 100,000	SVK	Slovakia	Europe	All ages	5417840	1065.77	595.265	1874.52
Viruses	ROTA	Rotavirus	2015	Incidence	Rate per 100,000	SVN	Slovenia	Europe	<5 years	109310	12320	6881.13	21669.1
Viruses	ROTA	Rotavirus	2015	Incidence	Rate per 100,000	SVN	Slovenia	Europe	≥5 years	1949837	434.84	242.873	764.82
Viruses	ROTA	Rotavirus	2015	Incidence	Rate per 100,000	SVN	Slovenia	Europe	All ages	2059147	1065.77	595.265	1874.52
Viruses	ROTA	Rotavirus	2015	Incidence	Rate per 100,000	SWE	Sweden	Europe	<5 years	584161	10913.2	6095.39	19194.7
Viruses	ROTA	Rotavirus	2015	Incidence	Rate per 100,000	SWE	Sweden	Europe	≥5 years	9163530	438.006	244.641	770.387
Viruses	ROTA	Rotavirus	2015	Incidence	Rate per 100,000	SWE	Sweden	Europe	All ages	9747691	1065.77	595.265	1874.52
Viruses	ROTA	Rotavirus	2015	Incidence	Rate per 100,000	SWZ	Eswatini	Africa	<5 years	145715	14851.8	11120.6	18911.6
Viruses	ROTA	Rotavirus	2015	Incidence	Rate per 100,000	SWZ	Eswatini	Africa	≥5 years	993774	7237.05	5022.01	10508.3
Viruses	ROTA	Rotavirus	2015	Incidence	Rate per 100,000	SWZ	Eswatini	Africa	All ages	1139489	8210.81	5965.52	11375
Viruses	ROTA	Rotavirus	2015	Incidence	Rate per 100,000	SYC	Seychelles	Africa	<5 years	8125	9007.21	6090.72	12560.7
Viruses	ROTA	Rotavirus	2015	Incidence	Rate per 100,000	SYC	Seychelles	Africa	≥5 years	97808	1847.66	1186.43	2792.52
Viruses	ROTA	Rotavirus	2015	Incidence	Rate per 100,000	SYC	Seychelles	Africa	All ages	105933	2396.79	1627.1	3395.79
Viruses	ROTA	Rotavirus	2015	Incidence	Rate per 100,000	SYR	Syria	Eastern Mediterranean	<5 years	2662374	6258.96	4068.34	8928.91
Viruses	ROTA	Rotavirus	2015	Incidence	Rate per 100,000	SYR	Syria	Eastern Mediterranean	≥5 years	17049003	1534.37	861.538	2552
Viruses	ROTA	Rotavirus	2015	Incidence	Rate per 100,000	SYR	Syria	Eastern Mediterranean	All ages	19711377	2172.51	1360.39	3240.91
Viruses	ROTA	Rotavirus	2015	Incidence	Rate per 100,000	TCD	Chad	Africa	<5 years	2856007	32925.1	24036.6	44150.8
Viruses	ROTA	Rotavirus	2015	Incidence	Rate per 100,000	TCD	Chad	Africa	≥5 years	11577070	6699.17	4547.99	9584.78
Viruses	ROTA	Rotavirus	2015	Incidence	Rate per 100,000	TCD	Chad	Africa	All ages	14433077	11888.7	8695.38	15895.7
Viruses	ROTA	Rotavirus	2015	Incidence	Rate per 100,000	TGO	Togo	Africa	<5 years	1204086	18997.5	13334	25813
Viruses	ROTA	Rotavirus	2015	Incidence	Rate per 100,000	TGO	Togo	Africa	≥5 years	6362708	4677.92	2948.47	7094.69
Viruses	ROTA	Rotavirus	2015	Incidence	Rate per 100,000	TGO	Togo	Africa	All ages	7566794	6956.55	4677.6	9908.11
Viruses	ROTA	Rotavirus	2015	Incidence	Rate per 100,000	THA	Thailand	South-East Asia	<5 years	3999091	10117.7	6201.13	14045
Viruses	ROTA	Rotavirus	2015	Incidence	Rate per 100,000	THA	Thailand	South-East Asia	≥5 years	66392277	2217.25	1267.34	3441.77
Viruses	ROTA	Rotavirus	2015	Incidence	Rate per 100,000	THA	Thailand	South-East Asia	All ages	70391368	2666.09	1608.56	3959.15
Viruses	ROTA	Rotavirus	2015	Incidence	Rate per 100,000	TJK	Tajikistan	Europe	<5 years	1220956	9196.66	6302.06	13080.6
Viruses	ROTA	Rotavirus	2015	Incidence	Rate per 100,000	TJK	Tajikistan	Europe	≥5 years	7311263	1012.62	613.801	1607.91
Viruses	ROTA	Rotavirus	2015	Incidence	Rate per 100,000	TJK	Tajikistan	Europe	All ages	8532219	2183.75	1486.08	3083.56
Viruses	ROTA	Rotavirus	2015	Incidence	Rate per 100,000	TKM	Turkmenistan	Europe	<5 years	732171	3915.82	2651.7	5242.25
Viruses	ROTA	Rotavirus	2015	Incidence	Rate per 100,000	TKM	Turkmenistan	Europe	≥5 years	5412300	432.533	255.162	669.036
Viruses	ROTA	Rotavirus	2015	Incidence	Rate per 100,000	TKM	Turkmenistan	Europe	All ages	6144471	847.599	560.125	1166.79
Viruses	ROTA	Rotavirus	2015	Incidence	Rate per 100,000	TLS	Timor-Leste	South-East Asia	<5 years	155590	24999.5	17824.1	33638.9
Viruses	ROTA	Rotavirus	2015	Incidence	Rate per 100,000	TLS	Timor-Leste	South-East Asia	≥5 years	1037853	3124.78	1997.5	4587.36
Viruses	ROTA	Rotavirus	2015	Incidence	Rate per 100,000	TLS	Timor-Leste	South-East Asia	All ages	1193443	5976.61	4188.9	7980.64
Viruses	ROTA	Rotavirus	2015	Incidence	Rate per 100,000	TON	Tonga	Western Pacific	<5 years	13732	8135.92	5342.11	11708.2
Viruses	ROTA	Rotavirus	2015	Incidence	Rate per 100,000	TON	Tonga	Western Pacific	≥5 years	92631	3081.93	1913.6	4797.88
Viruses	ROTA	Rotavirus	2015	Incidence	Rate per 100,000	TON	Tonga	Western Pacific	All ages	106363	3734.42	2501.35	5371.98
Viruses	ROTA	Rotavirus	2015	Incidence	Rate per 100,000	TTO	Trinidad and Tobago	Americas	<5 years	94180	12412.4	6637.07	21411.1
Viruses	ROTA	Rotavirus	2015	Incidence	Rate per 100,000	TTO	Trinidad and Tobago	Americas	≥5 years	1331072	552.929	295.659	953.791
Viruses	ROTA	Rotavirus	2015	Incidence	Rate per 100,000	TTO	Trinidad and Tobago	Americas	All ages	1425252	1336.6	714.696	2305.6
Viruses	ROTA	Rotavirus	2015	Incidence	Rate per 100,000	TUN	Tunisia	Eastern Mediterranean	<5 years	1059925	9353.34	6167.11	12981.8
Viruses	ROTA	Rotavirus	2015	Incidence	Rate per 100,000	TUN	Tunisia	Eastern Mediterranean	≥5 years	10278452	1276.78	810.876	1951.3
Viruses	ROTA	Rotavirus	2015	Incidence	Rate per 100,000	TUN	Tunisia	Eastern Mediterranean	All ages	11338377	2031.79	1371.67	2887.02
Viruses	ROTA	Rotavirus	2015	Incidence	Rate per 100,000	TUR	Turkey	Europe	<5 years	6498445	8485.65	5333.04	12082.1
Viruses	ROTA	Rotavirus	2015	Incidence	Rate per 100,000	TUR	Turkey	Europe	≥5 years	72518066	1213.44	684.727	1829.14
Viruses	ROTA	Rotavirus	2015	Incidence	Rate per 100,000	TUR	Turkey	Europe	All ages	79016511	1811.52	1122.91	2603.54
Viruses	ROTA	Rotavirus	2015	Incidence	Rate per 100,000	TUV	Tuvalu	Western Pacific	<5 years	1290	6586.79	4496.52	9169.97
Viruses	ROTA	Rotavirus	2015	Incidence	Rate per 100,000	TUV	Tuvalu	Western Pacific	≥5 years	9684	2145.59	1399.08	3177.83
Viruses	ROTA	Rotavirus	2015	Incidence	Rate per 100,000	TUV	Tuvalu	Western Pacific	All ages	10974	2667.66	1828.95	3748.44
Viruses	ROTA	Rotavirus	2015	Incidence	Rate per 100,000	TZA	Tanzania	Africa	<5 years	8632459	9685.11	6364.36	14197.3
Viruses	ROTA	Rotavirus	2015	Incidence	Rate per 100,000	TZA	Tanzania	Africa	≥5 years	42491303	4212.49	2466.93	7093.01
Viruses	ROTA	Rotavirus	2015	Incidence	Rate per 100,000	TZA	Tanzania	Africa	All ages	51123762	5136.57	3210.22	8312.69
Viruses	ROTA	Rotavirus	2015	Incidence	Rate per 100,000	UGA	Uganda	Africa	<5 years	6686879	18266.6	13530.5	24031.1
Viruses	ROTA	Rotavirus	2015	Incidence	Rate per 100,000	UGA	Uganda	Africa	≥5 years	30263323	5936.5	4002.28	8697.16
Viruses	ROTA	Rotavirus	2015	Incidence	Rate per 100,000	UGA	Uganda	Africa	All ages	36950202	8167.87	5778.52	11209.7
Viruses	ROTA	Rotavirus	2015	Incidence	Rate per 100,000	UKR	Ukraine	Europe	<5 years	2523339	4304.32	2710.72	6522.9
Viruses	ROTA	Rotavirus	2015	Incidence	Rate per 100,000	UKR	Ukraine	Europe	≥5 years	43346104	367.193	226.888	556.294
Viruses	ROTA	Rotavirus	2015	Incidence	Rate per 100,000	UKR	Ukraine	Europe	All ages	45869443	583.78	382.662	826.953
Viruses	ROTA	Rotavirus	2015	Incidence	Rate per 100,000	URY	Uruguay	Americas	<5 years	233825	11793.1	6305.94	20342.9
Viruses	ROTA	Rotavirus	2015	Incidence	Rate per 100,000	URY	Uruguay	Americas	≥5 years	3128170	554.991	296.761	957.348
Viruses	ROTA	Rotavirus	2015	Incidence	Rate per 100,000	URY	Uruguay	Americas	All ages	3361995	1336.6	714.696	2305.6
Viruses	ROTA	Rotavirus	2015	Incidence	Rate per 100,000	USA	United States	Americas	<5 years	19972435	13331.4	7128.51	22996.5
Viruses	ROTA	Rotavirus	2015	Incidence	Rate per 100,000	USA	United States	Americas	≥5 years	304655734	550.245	294.224	949.161
Viruses	ROTA	Rotavirus	2015	Incidence	Rate per 100,000	USA	United States	Americas	All ages	324628169	1336.6	714.696	2305.6
Viruses	ROTA	Rotavirus	2015	Incidence	Rate per 100,000	UZB	Uzbekistan	Europe	<5 years	3237975	1341.02	847.404	1966.16
Viruses	ROTA	Rotavirus	2015	Incidence	Rate per 100,000	UZB	Uzbekistan	Europe	≥5 years	27243254	197.306	111.112	327.767
Viruses	ROTA	Rotavirus	2015	Incidence	Rate per 100,000	UZB	Uzbekistan	Europe	All ages	30481229	318.8	196.972	493.127
Viruses	ROTA	Rotavirus	2015	Incidence	Rate per 100,000	VCT	Saint Vincent and the Grenadines	Americas	<5 years	8452	4047.41	2660.42	5780.69
Viruses	ROTA	Rotavirus	2015	Incidence	Rate per 100,000	VCT	Saint Vincent and the Grenadines	Americas	≥5 years	98796	1603.24	1017.9	2519.06
Viruses	ROTA	Rotavirus	2015	Incidence	Rate per 100,000	VCT	Saint Vincent and the Grenadines	Americas	All ages	107248	1795.86	1186.79	2772.46
Viruses	ROTA	Rotavirus	2015	Incidence	Rate per 100,000	VEN	Venezuela	Americas	<5 years	2864296	6047.29	3822.73	8868.09
Viruses	ROTA	Rotavirus	2015	Incidence	Rate per 100,000	VEN	Venezuela	Americas	≥5 years	27556113	1488.84	824.383	2377.8
Viruses	ROTA	Rotavirus	2015	Incidence	Rate per 100,000	VEN	Venezuela	Americas	All ages	30420409	1918.05	1162.05	2886.47
Viruses	ROTA	Rotavirus	2015	Incidence	Rate per 100,000	VNM	Vietnam	Western Pacific	<5 years	7858807	15329.5	9905.78	22882.9
Viruses	ROTA	Rotavirus	2015	Incidence	Rate per 100,000	VNM	Vietnam	Western Pacific	≥5 years	84393930	2616.38	1520.95	4087.63
Viruses	ROTA	Rotavirus	2015	Incidence	Rate per 100,000	VNM	Vietnam	Western Pacific	All ages	92252737	3699.39	2360.46	5526.13
Viruses	ROTA	Rotavirus	2015	Incidence	Rate per 100,000	VUT	Vanuatu	Western Pacific	<5 years	40141	11563.5	7801.42	15977.4
Viruses	ROTA	Rotavirus	2015	Incidence	Rate per 100,000	VUT	Vanuatu	Western Pacific	≥5 years	223013	2871.72	1766.39	4248.01
Viruses	ROTA	Rotavirus	2015	Incidence	Rate per 100,000	VUT	Vanuatu	Western Pacific	All ages	263154	4197.55	2807.75	5852.99
Viruses	ROTA	Rotavirus	2015	Incidence	Rate per 100,000	WPR	Western Pacific Region	Western Pacific	<5 years	127508249	5866.59	4197.8	8003.41
Viruses	ROTA	Rotavirus	2015	Incidence	Rate per 100,000	WPR	Western Pacific Region	Western Pacific	≥5 years	1741419947	542.019	378.53	773.081
Viruses	ROTA	Rotavirus	2015	Incidence	Rate per 100,000	WPR	Western Pacific Region	Western Pacific	All ages	1868928196	905.29	668.092	1221.48
Viruses	ROTA	Rotavirus	2015	Incidence	Rate per 100,000	WSM	Samoa	Western Pacific	<5 years	29135	9006.92	5817.39	12809.6
Viruses	ROTA	Rotavirus	2015	Incidence	Rate per 100,000	WSM	Samoa	Western Pacific	≥5 years	171788	2656.9	1605.81	4200.42
Viruses	ROTA	Rotavirus	2015	Incidence	Rate per 100,000	WSM	Samoa	Western Pacific	All ages	200923	3577.69	2319.62	5221.75
Viruses	ROTA	Rotavirus	2015	Incidence	Rate per 100,000	YEM	Yemen	Eastern Mediterranean	<5 years	4808001	36324.5	24482	48713.2
Viruses	ROTA	Rotavirus	2015	Incidence	Rate per 100,000	YEM	Yemen	Eastern Mediterranean	≥5 years	25886351	1998.81	1203.46	3112.65
Viruses	ROTA	Rotavirus	2015	Incidence	Rate per 100,000	YEM	Yemen	Eastern Mediterranean	All ages	30694352	7375.62	4901.44	9908.68
Viruses	ROTA	Rotavirus	2015	Incidence	Rate per 100,000	ZAF	South Africa	Africa	<5 years	5676396	10694.6	7015.33	15719.5
Viruses	ROTA	Rotavirus	2015	Incidence	Rate per 100,000	ZAF	South Africa	Africa	≥5 years	50392176	4424.06	2628.63	6883.27
Viruses	ROTA	Rotavirus	2015	Incidence	Rate per 100,000	ZAF	South Africa	Africa	All ages	56068572	5058.89	3156.21	7654.9
Viruses	ROTA	Rotavirus	2015	Incidence	Rate per 100,000	ZMB	Zambia	Africa	<5 years	2791834	14437.8	9410.94	21423
Viruses	ROTA	Rotavirus	2015	Incidence	Rate per 100,000	ZMB	Zambia	Africa	≥5 years	13353608	4332.27	2573.99	7413.71
Viruses	ROTA	Rotavirus	2015	Incidence	Rate per 100,000	ZMB	Zambia	Africa	All ages	16145442	6079.7	3892.85	9798.83
Viruses	ROTA	Rotavirus	2015	Incidence	Rate per 100,000	ZWE	Zimbabwe	Africa	<5 years	2383757	9146.58	5856.92	13216.3
Viruses	ROTA	Rotavirus	2015	Incidence	Rate per 100,000	ZWE	Zimbabwe	Africa	≥5 years	11918267	3658.16	2077.32	5864.34
Viruses	ROTA	Rotavirus	2015	Incidence	Rate per 100,000	ZWE	Zimbabwe	Africa	All ages	14302024	4572.93	2865.92	6818.86
Viruses	ROTA	Rotavirus	2015	Mortality	Number	AFG	Afghanistan	Eastern Mediterranean	<5 years	5854568	1507.6	1048.83	2076.62
Viruses	ROTA	Rotavirus	2015	Mortality	Number	AFG	Afghanistan	Eastern Mediterranean	≥5 years	27581818	16.9583	10.5058	25.6233
Viruses	ROTA	Rotavirus	2015	Mortality	Number	AFG	Afghanistan	Eastern Mediterranean	All ages	33436386	1524.56	1059.34	2094.33
Viruses	ROTA	Rotavirus	2015	Mortality	Number	AFR	African Region	Africa	<5 years	163154856	117631	94071.4	142501
Viruses	ROTA	Rotavirus	2015	Mortality	Number	AFR	African Region	Africa	≥5 years	834892729	21392.7	15154.2	28432.6
Viruses	ROTA	Rotavirus	2015	Mortality	Number	AFR	African Region	Africa	All ages	998047585	139024	111284	168724
Viruses	ROTA	Rotavirus	2015	Mortality	Number	AGO	Angola	Africa	<5 years	5053355	3663.06	2278.94	5843.17
Viruses	ROTA	Rotavirus	2015	Mortality	Number	AGO	Angola	Africa	≥5 years	22602225	684.279	431.653	1013.41
Viruses	ROTA	Rotavirus	2015	Mortality	Number	AGO	Angola	Africa	All ages	27655580	4347.34	2807.53	6655.25
Viruses	ROTA	Rotavirus	2015	Mortality	Number	ALB	Albania	Europe	<5 years	178915	1.50852	1.00963	2.04556
Viruses	ROTA	Rotavirus	2015	Mortality	Number	ALB	Albania	Europe	≥5 years	2722455	1.08374	0.62527	1.69545
Viruses	ROTA	Rotavirus	2015	Mortality	Number	ALB	Albania	Europe	All ages	2901370	2.59225	1.72129	3.5879
Viruses	ROTA	Rotavirus	2015	Mortality	Number	AMR	Region of the Americas	Americas	<5 years	74111177	2198.58	1705.85	2746.82
Viruses	ROTA	Rotavirus	2015	Mortality	Number	AMR	Region of the Americas	Americas	≥5 years	898149702	1359.28	898.856	1968.48
Viruses	ROTA	Rotavirus	2015	Mortality	Number	AMR	Region of the Americas	Americas	All ages	972260879	3557.86	2671.39	4684.54
Viruses	ROTA	Rotavirus	2015	Mortality	Number	AND	Andorra	Europe	<5 years	3401	0.0149636	0.00359806	0.0413337
Viruses	ROTA	Rotavirus	2015	Mortality	Number	AND	Andorra	Europe	≥5 years	69582	0.00942092	0.0022653	0.0260232
Viruses	ROTA	Rotavirus	2015	Mortality	Number	AND	Andorra	Europe	All ages	72983	0.0243845	0.00586336	0.0673569
Viruses	ROTA	Rotavirus	2015	Mortality	Number	ARE	United Arab Emirates	Eastern Mediterranean	<5 years	477388	1.73455	0.41708	4.79131
Viruses	ROTA	Rotavirus	2015	Mortality	Number	ARE	United Arab Emirates	Eastern Mediterranean	≥5 years	7982647	1.09205	0.262589	3.01656
Viruses	ROTA	Rotavirus	2015	Mortality	Number	ARE	United Arab Emirates	Eastern Mediterranean	All ages	8460035	2.8266	0.679669	7.80787
Viruses	ROTA	Rotavirus	2015	Mortality	Number	ARG	Argentina	Americas	<5 years	3731581	27.5826	19.2615	37.5965
Viruses	ROTA	Rotavirus	2015	Mortality	Number	ARG	Argentina	Americas	≥5 years	39520622	45.1113	27.0938	69.2739
Viruses	ROTA	Rotavirus	2015	Mortality	Number	ARG	Argentina	Americas	All ages	43252203	72.6939	46.928	107.606
Viruses	ROTA	Rotavirus	2015	Mortality	Number	ARM	Armenia	Europe	<5 years	216434	3.74786	2.42569	5.22457
Viruses	ROTA	Rotavirus	2015	Mortality	Number	ARM	Armenia	Europe	≥5 years	2705788	0.537494	0.333808	0.787754
Viruses	ROTA	Rotavirus	2015	Mortality	Number	ARM	Armenia	Europe	All ages	2922222	4.28535	2.78701	5.9297
Viruses	ROTA	Rotavirus	2015	Mortality	Number	ATG	Antigua and Barbuda	Americas	<5 years	5821	0.0182678	0.00439258	0.0504609
Viruses	ROTA	Rotavirus	2015	Mortality	Number	ATG	Antigua and Barbuda	Americas	≥5 years	83278	0.0115012	0.00276552	0.0317697
Viruses	ROTA	Rotavirus	2015	Mortality	Number	ATG	Antigua and Barbuda	Americas	All ages	89099	0.0297691	0.0071581	0.0822306
Viruses	ROTA	Rotavirus	2015	Mortality	Number	AUS	Australia	Western Pacific	<5 years	1554985	4.87317	1.17178	13.4611
Viruses	ROTA	Rotavirus	2015	Mortality	Number	AUS	Australia	Western Pacific	≥5 years	22213273	3.0681	0.737737	8.47495
Viruses	ROTA	Rotavirus	2015	Mortality	Number	AUS	Australia	Western Pacific	All ages	23768258	7.94127	1.90951	21.936
Viruses	ROTA	Rotavirus	2015	Mortality	Number	AUT	Austria	Europe	<5 years	406003	1.76044	0.423305	4.86283
Viruses	ROTA	Rotavirus	2015	Mortality	Number	AUT	Austria	Europe	≥5 years	8180301	1.10835	0.266508	3.06158
Viruses	ROTA	Rotavirus	2015	Mortality	Number	AUT	Austria	Europe	All ages	8586304	2.86879	0.689813	7.92441
Viruses	ROTA	Rotavirus	2015	Mortality	Number	AZE	Azerbaijan	Europe	<5 years	889814	91.0454	61.4352	124.697
Viruses	ROTA	Rotavirus	2015	Mortality	Number	AZE	Azerbaijan	Europe	≥5 years	8803728	2.57241	1.68031	3.68131
Viruses	ROTA	Rotavirus	2015	Mortality	Number	AZE	Azerbaijan	Europe	All ages	9693542	93.6178	63.4067	127.789
Viruses	ROTA	Rotavirus	2015	Mortality	Number	BDI	Burundi	Africa	<5 years	2121601	778.221	542.992	1089.87
Viruses	ROTA	Rotavirus	2015	Mortality	Number	BDI	Burundi	Africa	≥5 years	8858656	268.247	165.938	410.352
Viruses	ROTA	Rotavirus	2015	Mortality	Number	BDI	Burundi	Africa	All ages	10980257	1046.47	713.042	1461.07
Viruses	ROTA	Rotavirus	2015	Mortality	Number	BEL	Belgium	Europe	<5 years	644412	2.30419	0.554053	6.36483
Viruses	ROTA	Rotavirus	2015	Mortality	Number	BEL	Belgium	Europe	≥5 years	10593980	1.45069	0.348826	4.00723
Viruses	ROTA	Rotavirus	2015	Mortality	Number	BEL	Belgium	Europe	All ages	11238392	3.75489	0.902878	10.3721
Viruses	ROTA	Rotavirus	2015	Mortality	Number	BEN	Benin	Africa	<5 years	1898746	1440.81	1148.01	1781.67
Viruses	ROTA	Rotavirus	2015	Mortality	Number	BEN	Benin	Africa	≥5 years	9294969	404.841	282.092	576.337
Viruses	ROTA	Rotavirus	2015	Mortality	Number	BEN	Benin	Africa	All ages	11193715	1845.65	1463.25	2300.65
Viruses	ROTA	Rotavirus	2015	Mortality	Number	BFA	Burkina Faso	Africa	<5 years	3305048	1811.01	1179.3	2567.99
Viruses	ROTA	Rotavirus	2015	Mortality	Number	BFA	Burkina Faso	Africa	≥5 years	15197024	421.69	235.179	673.608
Viruses	ROTA	Rotavirus	2015	Mortality	Number	BFA	Burkina Faso	Africa	All ages	18502072	2232.7	1406.57	3184.28
Viruses	ROTA	Rotavirus	2015	Mortality	Number	BGD	Bangladesh	South-East Asia	<5 years	15455542	2581.13	1967.02	3231.91
Viruses	ROTA	Rotavirus	2015	Mortality	Number	BGD	Bangladesh	South-East Asia	≥5 years	143217525	2354.62	1403.48	3843.89
Viruses	ROTA	Rotavirus	2015	Mortality	Number	BGD	Bangladesh	South-East Asia	All ages	158673067	4935.75	3505.03	6871.73
Viruses	ROTA	Rotavirus	2015	Mortality	Number	BGR	Bulgaria	Europe	<5 years	337657	1.42501	0.705946	2.47995
Viruses	ROTA	Rotavirus	2015	Mortality	Number	BGR	Bulgaria	Europe	≥5 years	6864030	1.92304	1.2976	2.68924
Viruses	ROTA	Rotavirus	2015	Mortality	Number	BGR	Bulgaria	Europe	All ages	7201687	3.34805	2.27766	4.83396
Viruses	ROTA	Rotavirus	2015	Mortality	Number	BHR	Bahrain	Eastern Mediterranean	<5 years	103302	0.27518	0.0661682	0.760125
Viruses	ROTA	Rotavirus	2015	Mortality	Number	BHR	Bahrain	Eastern Mediterranean	≥5 years	1238852	0.17325	0.0416588	0.478566
Viruses	ROTA	Rotavirus	2015	Mortality	Number	BHR	Bahrain	Eastern Mediterranean	All ages	1342154	0.44843	0.107827	1.23869
Viruses	ROTA	Rotavirus	2015	Mortality	Number	BHS	Bahamas	Americas	<5 years	26314	0.0787156	0.0189275	0.217435
Viruses	ROTA	Rotavirus	2015	Mortality	Number	BHS	Bahamas	Americas	≥5 years	357611	0.0495585	0.0119165	0.136895
Viruses	ROTA	Rotavirus	2015	Mortality	Number	BHS	Bahamas	Americas	All ages	383925	0.128274	0.0308441	0.354329
Viruses	ROTA	Rotavirus	2015	Mortality	Number	BIH	Bosnia and Herzegovina	Europe	<5 years	152559	0.168462	0.102426	0.278307
Viruses	ROTA	Rotavirus	2015	Mortality	Number	BIH	Bosnia and Herzegovina	Europe	≥5 years	3388925	3.30643	2.03234	5.08618
Viruses	ROTA	Rotavirus	2015	Mortality	Number	BIH	Bosnia and Herzegovina	Europe	All ages	3541484	3.4749	2.15507	5.25451
Viruses	ROTA	Rotavirus	2015	Mortality	Number	BLR	Belarus	Europe	<5 years	573012	0.551724	0.358709	0.812906
Viruses	ROTA	Rotavirus	2015	Mortality	Number	BLR	Belarus	Europe	≥5 years	8905633	0.829465	0.552291	1.15261
Viruses	ROTA	Rotavirus	2015	Mortality	Number	BLR	Belarus	Europe	All ages	9478645	1.38119	0.964533	1.86488
Viruses	ROTA	Rotavirus	2015	Mortality	Number	BLZ	Belize	Americas	<5 years	36431	1.43606	0.808311	2.40124
Viruses	ROTA	Rotavirus	2015	Mortality	Number	BLZ	Belize	Americas	≥5 years	316150	0.534619	0.352923	0.762188
Viruses	ROTA	Rotavirus	2015	Mortality	Number	BLZ	Belize	Americas	All ages	352581	1.97068	1.24619	3.04458
Viruses	ROTA	Rotavirus	2015	Mortality	Number	BOL	Bolivia	Americas	<5 years	1240844	162.356	114.417	232.837
Viruses	ROTA	Rotavirus	2015	Mortality	Number	BOL	Bolivia	Americas	≥5 years	9691044	35.8528	21.7742	55.9579
Viruses	ROTA	Rotavirus	2015	Mortality	Number	BOL	Bolivia	Americas	All ages	10931888	198.209	140.497	284.452
Viruses	ROTA	Rotavirus	2015	Mortality	Number	BRA	Brazil	Americas	<5 years	14487492	245.42	174.73	333.936
Viruses	ROTA	Rotavirus	2015	Mortality	Number	BRA	Brazil	Americas	≥5 years	186403707	382.35	224.207	601.975
Viruses	ROTA	Rotavirus	2015	Mortality	Number	BRA	Brazil	Americas	All ages	200891199	627.771	407.7	926.878
Viruses	ROTA	Rotavirus	2015	Mortality	Number	BRB	Barbados	Americas	<5 years	16746	0.057137	0.0137388	0.157828
Viruses	ROTA	Rotavirus	2015	Mortality	Number	BRB	Barbados	Americas	≥5 years	261932	0.0359728	0.00864981	0.099367
Viruses	ROTA	Rotavirus	2015	Mortality	Number	BRB	Barbados	Americas	All ages	278678	0.0931098	0.0223886	0.257195
Viruses	ROTA	Rotavirus	2015	Mortality	Number	BRN	Brunei	Western Pacific	<5 years	33262	0.0860101	0.0206815	0.237584
Viruses	ROTA	Rotavirus	2015	Mortality	Number	BRN	Brunei	Western Pacific	≥5 years	386241	0.054151	0.0130208	0.14958
Viruses	ROTA	Rotavirus	2015	Mortality	Number	BRN	Brunei	Western Pacific	All ages	419503	0.140161	0.0337023	0.387165
Viruses	ROTA	Rotavirus	2015	Mortality	Number	BTN	Bhutan	South-East Asia	<5 years	62633	9.83179	6.67442	14.1348
Viruses	ROTA	Rotavirus	2015	Mortality	Number	BTN	Bhutan	South-East Asia	≥5 years	674376	17.9039	10.5782	28.6902
Viruses	ROTA	Rotavirus	2015	Mortality	Number	BTN	Bhutan	South-East Asia	All ages	737009	27.7356	18.6076	40.6606
Viruses	ROTA	Rotavirus	2015	Mortality	Number	BWA	Botswana	Africa	<5 years	270543	50.0224	12.9569	125.098
Viruses	ROTA	Rotavirus	2015	Mortality	Number	BWA	Botswana	Africa	≥5 years	1917078	38.7873	22.0494	61.6252
Viruses	ROTA	Rotavirus	2015	Mortality	Number	BWA	Botswana	Africa	All ages	2187621	88.8096	42.3643	176.931
Viruses	ROTA	Rotavirus	2015	Mortality	Number	CAF	Central African Republic	Africa	<5 years	888796	814.564	550.551	1082.93
Viruses	ROTA	Rotavirus	2015	Mortality	Number	CAF	Central African Republic	Africa	≥5 years	3701088	177.607	107.351	270.444
Viruses	ROTA	Rotavirus	2015	Mortality	Number	CAF	Central African Republic	Africa	All ages	4589884	992.171	679.756	1335.53
Viruses	ROTA	Rotavirus	2015	Mortality	Number	CAN	Canada	Americas	<5 years	1939699	7.33841	1.76455	20.2708
Viruses	ROTA	Rotavirus	2015	Mortality	Number	CAN	Canada	Americas	≥5 years	33852452	4.62019	1.11094	12.7623
Viruses	ROTA	Rotavirus	2015	Mortality	Number	CAN	Canada	Americas	All ages	35792151	11.9586	2.8755	33.033
Viruses	ROTA	Rotavirus	2015	Mortality	Number	CHE	Switzerland	Europe	<5 years	418285	1.68928	0.406195	4.66628
Viruses	ROTA	Rotavirus	2015	Mortality	Number	CHE	Switzerland	Europe	≥5 years	7820969	1.06355	0.255736	2.93784
Viruses	ROTA	Rotavirus	2015	Mortality	Number	CHE	Switzerland	Europe	All ages	8239254	2.75284	0.661931	7.60411
Viruses	ROTA	Rotavirus	2015	Mortality	Number	CHL	Chile	Americas	<5 years	1208685	3.68154	0.885242	10.1695
Viruses	ROTA	Rotavirus	2015	Mortality	Number	CHL	Chile	Americas	≥5 years	16747550	2.31786	0.557339	6.40258
Viruses	ROTA	Rotavirus	2015	Mortality	Number	CHL	Chile	Americas	All ages	17956235	5.9994	1.44258	16.572
Viruses	ROTA	Rotavirus	2015	Mortality	Number	CHN	China	Western Pacific	<5 years	90922194	2266.79	1700.3	2972.18
Viruses	ROTA	Rotavirus	2015	Mortality	Number	CHN	China	Western Pacific	≥5 years	1301537302	451.828	297.228	671.079
Viruses	ROTA	Rotavirus	2015	Mortality	Number	CHN	China	Western Pacific	All ages	1392459496	2718.62	2039.16	3584.48
Viruses	ROTA	Rotavirus	2015	Mortality	Number	CIV	Cote d'Ivoire	Africa	<5 years	4116482	3045.46	2405.85	3795.17
Viruses	ROTA	Rotavirus	2015	Mortality	Number	CIV	Cote d'Ivoire	Africa	≥5 years	20763900	445.001	298.562	622.185
Viruses	ROTA	Rotavirus	2015	Mortality	Number	CIV	Cote d'Ivoire	Africa	All ages	24880382	3490.47	2751.09	4388.54
Viruses	ROTA	Rotavirus	2015	Mortality	Number	CMR	Cameroon	Africa	<5 years	3711553	2388.63	1798.67	3126.8
Viruses	ROTA	Rotavirus	2015	Mortality	Number	CMR	Cameroon	Africa	≥5 years	18706270	393.258	242.84	612.148
Viruses	ROTA	Rotavirus	2015	Mortality	Number	CMR	Cameroon	Africa	All ages	22417823	2781.89	2042.69	3693.8
Viruses	ROTA	Rotavirus	2015	Mortality	Number	COD	Democratic Republic of Congo	Africa	<5 years	14801558	10573.2	7441.18	14065.2
Viruses	ROTA	Rotavirus	2015	Mortality	Number	COD	Democratic Republic of Congo	Africa	≥5 years	64910311	1612.4	1080.25	2253.55
Viruses	ROTA	Rotavirus	2015	Mortality	Number	COD	Democratic Republic of Congo	Africa	All ages	79711869	12185.6	8723.15	16078.8
Viruses	ROTA	Rotavirus	2015	Mortality	Number	COG	Congo	Africa	<5 years	841909	190.453	117.565	273.503
Viruses	ROTA	Rotavirus	2015	Mortality	Number	COG	Congo	Africa	≥5 years	4194007	59.9023	35.1402	99.4814
Viruses	ROTA	Rotavirus	2015	Mortality	Number	COG	Congo	Africa	All ages	5035916	250.356	160.746	368.109
Viruses	ROTA	Rotavirus	2015	Mortality	Number	COK	Cook Islands	Western Pacific	<5 years	1470	0.00358677	0.000862454	0.00990767
Viruses	ROTA	Rotavirus	2015	Mortality	Number	COK	Cook Islands	Western Pacific	≥5 years	16024	0.00225819	0.000542992	0.00623776
Viruses	ROTA	Rotavirus	2015	Mortality	Number	COK	Cook Islands	Western Pacific	All ages	17494	0.00584496	0.00140545	0.0161454
Viruses	ROTA	Rotavirus	2015	Mortality	Number	COL	Colombia	Americas	<5 years	3587232	50.4417	32.6268	70.9072
Viruses	ROTA	Rotavirus	2015	Mortality	Number	COL	Colombia	Americas	≥5 years	43179889	45.6715	26.428	70.3655
Viruses	ROTA	Rotavirus	2015	Mortality	Number	COL	Colombia	Americas	All ages	46767121	96.1131	62.2448	138.26
Viruses	ROTA	Rotavirus	2015	Mortality	Number	COM	Comoros	Africa	<5 years	106884	45.9107	31.3802	64.4838
Viruses	ROTA	Rotavirus	2015	Mortality	Number	COM	Comoros	Africa	≥5 years	612226	14.0841	9.04029	20.1362
Viruses	ROTA	Rotavirus	2015	Mortality	Number	COM	Comoros	Africa	All ages	719110	59.9947	42.442	80.6029
Viruses	ROTA	Rotavirus	2015	Mortality	Number	CPV	Cape Verde	Africa	<5 years	47938	1.66891	1.14848	2.29864
Viruses	ROTA	Rotavirus	2015	Mortality	Number	CPV	Cape Verde	Africa	≥5 years	464408	4.43714	2.69545	7.271
Viruses	ROTA	Rotavirus	2015	Mortality	Number	CPV	Cape Verde	Africa	All ages	512346	6.10605	4.13598	9.28444
Viruses	ROTA	Rotavirus	2015	Mortality	Number	CRI	Costa Rica	Americas	<5 years	352593	2.22601	1.36251	3.52832
Viruses	ROTA	Rotavirus	2015	Mortality	Number	CRI	Costa Rica	Americas	≥5 years	4440096	14.2483	9.33356	20.3424
Viruses	ROTA	Rotavirus	2015	Mortality	Number	CRI	Costa Rica	Americas	All ages	4792689	16.4743	10.943	23.2974
Viruses	ROTA	Rotavirus	2015	Mortality	Number	CUB	Cuba	Americas	<5 years	627457	2.25837	1.31573	3.61503
Viruses	ROTA	Rotavirus	2015	Mortality	Number	CUB	Cuba	Americas	≥5 years	10649821	23.2457	13.9395	36.0177
Viruses	ROTA	Rotavirus	2015	Mortality	Number	CUB	Cuba	Americas	All ages	11277278	25.504	15.5398	38.733
Viruses	ROTA	Rotavirus	2015	Mortality	Number	CYP	Cyprus	Europe	<5 years	67833	0.248227	0.0596872	0.685672
Viruses	ROTA	Rotavirus	2015	Mortality	Number	CYP	Cyprus	Europe	≥5 years	1142860	0.156281	0.0375784	0.431692
Viruses	ROTA	Rotavirus	2015	Mortality	Number	CYP	Cyprus	Europe	All ages	1210693	0.404508	0.0972656	1.11736
Viruses	ROTA	Rotavirus	2015	Mortality	Number	CZE	Czechia	Europe	<5 years	553374	2.15732	0.518737	5.95913
Viruses	ROTA	Rotavirus	2015	Mortality	Number	CZE	Czechia	Europe	≥5 years	9968680	1.35823	0.326591	3.7518
Viruses	ROTA	Rotavirus	2015	Mortality	Number	CZE	Czechia	Europe	All ages	10522054	3.51555	0.845329	9.71094
Viruses	ROTA	Rotavirus	2015	Mortality	Number	DEU	Germany	Europe	<5 years	3504127	16.7282	4.02236	46.2079
Viruses	ROTA	Rotavirus	2015	Mortality	Number	DEU	Germany	Europe	≥5 years	78085338	10.5319	2.53243	29.092
Viruses	ROTA	Rotavirus	2015	Mortality	Number	DEU	Germany	Europe	All ages	81589465	27.26	6.5548	75.2999
Viruses	ROTA	Rotavirus	2015	Mortality	Number	DJI	Djibouti	Eastern Mediterranean	<5 years	115340	37.3777	21.7935	57.5077
Viruses	ROTA	Rotavirus	2015	Mortality	Number	DJI	Djibouti	Eastern Mediterranean	≥5 years	896257	20.138	11.8733	30.6567
Viruses	ROTA	Rotavirus	2015	Mortality	Number	DJI	Djibouti	Eastern Mediterranean	All ages	1011597	57.5157	36.3115	83.9275
Viruses	ROTA	Rotavirus	2015	Mortality	Number	DMA	Dominica	Americas	<5 years	4717	0	0	0
Viruses	ROTA	Rotavirus	2015	Mortality	Number	DMA	Dominica	Americas	≥5 years	65568	0.152712	0.101717	0.216663
Viruses	ROTA	Rotavirus	2015	Mortality	Number	DMA	Dominica	Americas	All ages	70285	0.152712	0.101717	0.216663
Viruses	ROTA	Rotavirus	2015	Mortality	Number	DNK	Denmark	Europe	<5 years	298357	1.16046	0.279037	3.20551
Viruses	ROTA	Rotavirus	2015	Mortality	Number	DNK	Denmark	Europe	≥5 years	5361623	0.730612	0.175679	2.01816
Viruses	ROTA	Rotavirus	2015	Mortality	Number	DNK	Denmark	Europe	All ages	5659980	1.89107	0.454716	5.22367
Viruses	ROTA	Rotavirus	2015	Mortality	Number	DOM	Dominican Republic	Americas	<5 years	1041462	122.787	90.9776	161.819
Viruses	ROTA	Rotavirus	2015	Mortality	Number	DOM	Dominican Republic	Americas	≥5 years	9334430	27.5733	16.6259	42.5266
Viruses	ROTA	Rotavirus	2015	Mortality	Number	DOM	Dominican Republic	Americas	All ages	10375892	150.36	111.021	197.265
Viruses	ROTA	Rotavirus	2015	Mortality	Number	DZA	Algeria	Africa	<5 years	4653948	349.322	284.718	437.989
Viruses	ROTA	Rotavirus	2015	Mortality	Number	DZA	Algeria	Africa	≥5 years	34955868	19.4537	12.5044	30.4595
Viruses	ROTA	Rotavirus	2015	Mortality	Number	DZA	Algeria	Africa	All ages	39609816	368.775	299.424	460.508
Viruses	ROTA	Rotavirus	2015	Mortality	Number	ECU	Ecuador	Americas	<5 years	1578170	23.5365	17.4552	31.1985
Viruses	ROTA	Rotavirus	2015	Mortality	Number	ECU	Ecuador	Americas	≥5 years	14570987	10.6882	7.13066	15.9371
Viruses	ROTA	Rotavirus	2015	Mortality	Number	ECU	Ecuador	Americas	All ages	16149157	34.2246	24.9512	45.8048
Viruses	ROTA	Rotavirus	2015	Mortality	Number	EGY	Egypt	Eastern Mediterranean	<5 years	12770654	338.411	201.812	471.056
Viruses	ROTA	Rotavirus	2015	Mortality	Number	EGY	Egypt	Eastern Mediterranean	≥5 years	85809500	91.262	47.4894	139.638
Viruses	ROTA	Rotavirus	2015	Mortality	Number	EGY	Egypt	Eastern Mediterranean	All ages	98580154	429.673	260.305	597.319
Viruses	ROTA	Rotavirus	2015	Mortality	Number	EMR	Eastern Mediterranean Region	Eastern Mediterranean	<5 years	90084399	25481.4	19088.4	32419.3
Viruses	ROTA	Rotavirus	2015	Mortality	Number	EMR	Eastern Mediterranean Region	Eastern Mediterranean	≥5 years	598695199	4903.31	3174.69	7111.69
Viruses	ROTA	Rotavirus	2015	Mortality	Number	EMR	Eastern Mediterranean Region	Eastern Mediterranean	All ages	688779598	30384.7	22365.8	38874.1
Viruses	ROTA	Rotavirus	2015	Mortality	Number	ERI	Eritrea	Africa	<5 years	461336	97.6896	63.7302	140.478
Viruses	ROTA	Rotavirus	2015	Mortality	Number	ERI	Eritrea	Africa	≥5 years	2633851	126.574	74.1072	199.802
Viruses	ROTA	Rotavirus	2015	Mortality	Number	ERI	Eritrea	Africa	All ages	3095187	224.264	144.358	323.859
Viruses	ROTA	Rotavirus	2015	Mortality	Number	ESP	Spain	Europe	<5 years	2242008	9.57208	2.30165	26.4408
Viruses	ROTA	Rotavirus	2015	Mortality	Number	ESP	Spain	Europe	≥5 years	44444537	6.02647	1.44909	16.6468
Viruses	ROTA	Rotavirus	2015	Mortality	Number	ESP	Spain	Europe	All ages	46686545	15.5986	3.75074	43.0876
Viruses	ROTA	Rotavirus	2015	Mortality	Number	EST	Estonia	Europe	<5 years	71714	0.269235	0.0647388	0.743704
Viruses	ROTA	Rotavirus	2015	Mortality	Number	EST	Estonia	Europe	≥5 years	1241446	0.169508	0.0407588	0.468228
Viruses	ROTA	Rotavirus	2015	Mortality	Number	EST	Estonia	Europe	All ages	1313160	0.438743	0.105498	1.21193
Viruses	ROTA	Rotavirus	2015	Mortality	Number	ETH	Ethiopia	Africa	<5 years	15701455	4695.23	3564.97	6032.22
Viruses	ROTA	Rotavirus	2015	Mortality	Number	ETH	Ethiopia	Africa	≥5 years	86777533	2481.83	1623.6	3508.76
Viruses	ROTA	Rotavirus	2015	Mortality	Number	ETH	Ethiopia	Africa	All ages	102478988	7177.06	5354.65	9281.35
Viruses	ROTA	Rotavirus	2015	Mortality	Number	EUR	European Region	Europe	<5 years	56771329	818.054	611.669	1100.85
Viruses	ROTA	Rotavirus	2015	Mortality	Number	EUR	European Region	Europe	≥5 years	858007571	207.755	131.184	343.274
Viruses	ROTA	Rotavirus	2015	Mortality	Number	EUR	European Region	Europe	All ages	914778900	1025.81	754.99	1462.88
Viruses	ROTA	Rotavirus	2015	Mortality	Number	FIN	Finland	Europe	<5 years	300137	1.12191	0.269769	3.09904
Viruses	ROTA	Rotavirus	2015	Mortality	Number	FIN	Finland	Europe	≥5 years	5171852	0.706345	0.169844	1.95112
Viruses	ROTA	Rotavirus	2015	Mortality	Number	FIN	Finland	Europe	All ages	5471989	1.82826	0.439613	5.05017
Viruses	ROTA	Rotavirus	2015	Mortality	Number	FJI	Fiji	Western Pacific	<5 years	94958	5.16323	3.52797	7.0403
Viruses	ROTA	Rotavirus	2015	Mortality	Number	FJI	Fiji	Western Pacific	≥5 years	823221	10.0646	6.09355	15.7079
Viruses	ROTA	Rotavirus	2015	Mortality	Number	FJI	Fiji	Western Pacific	All ages	918179	15.2278	9.86464	22.0198
Viruses	ROTA	Rotavirus	2015	Mortality	Number	FRA	France	Europe	<5 years	3832130	13.2923	3.1962	36.7171
Viruses	ROTA	Rotavirus	2015	Mortality	Number	FRA	France	Europe	≥5 years	60999424	8.3687	2.01229	23.1167
Viruses	ROTA	Rotavirus	2015	Mortality	Number	FRA	France	Europe	All ages	64831554	21.661	5.20849	59.8339
Viruses	ROTA	Rotavirus	2015	Mortality	Number	FSM	Micronesia	Western Pacific	<5 years	12501	1.64661	0.788425	2.73668
Viruses	ROTA	Rotavirus	2015	Mortality	Number	FSM	Micronesia	Western Pacific	≥5 years	96046	0.745183	0.47638	1.10867
Viruses	ROTA	Rotavirus	2015	Mortality	Number	FSM	Micronesia	Western Pacific	All ages	108547	2.39179	1.36912	3.70028
Viruses	ROTA	Rotavirus	2015	Mortality	Number	GAB	Gabon	Africa	<5 years	287454	74.3432	50.6955	105.953
Viruses	ROTA	Rotavirus	2015	Mortality	Number	GAB	Gabon	Africa	≥5 years	1723076	23.4937	13.7241	37.1201
Viruses	ROTA	Rotavirus	2015	Mortality	Number	GAB	Gabon	Africa	All ages	2010530	97.8369	69.1066	139.243
Viruses	ROTA	Rotavirus	2015	Mortality	Number	GBR	United Kingdom	Europe	<5 years	4071721	13.3518	3.21049	36.8814
Viruses	ROTA	Rotavirus	2015	Mortality	Number	GBR	United Kingdom	Europe	≥5 years	61049803	8.40613	2.02129	23.2201
Viruses	ROTA	Rotavirus	2015	Mortality	Number	GBR	United Kingdom	Europe	All ages	65121524	21.7579	5.23178	60.1015
Viruses	ROTA	Rotavirus	2015	Mortality	Number	GEO	Georgia	Europe	<5 years	279779	1.83	1.28889	2.3911
Viruses	ROTA	Rotavirus	2015	Mortality	Number	GEO	Georgia	Europe	≥5 years	3511785	2.09379	1.36945	3.00472
Viruses	ROTA	Rotavirus	2015	Mortality	Number	GEO	Georgia	Europe	All ages	3791564	3.92379	2.70999	5.24502
Viruses	ROTA	Rotavirus	2015	Mortality	Number	GHA	Ghana	Africa	<5 years	4107599	755.979	490.972	1074.45
Viruses	ROTA	Rotavirus	2015	Mortality	Number	GHA	Ghana	Africa	≥5 years	24261261	369.625	207.055	578.154
Viruses	ROTA	Rotavirus	2015	Mortality	Number	GHA	Ghana	Africa	All ages	28368860	1125.6	726.681	1595.72
Viruses	ROTA	Rotavirus	2015	Mortality	Number	GIN	Guinea	Africa	<5 years	1920666	1752.85	1393.9	2234.97
Viruses	ROTA	Rotavirus	2015	Mortality	Number	GIN	Guinea	Africa	≥5 years	9695657	440.64	299.377	617.407
Viruses	ROTA	Rotavirus	2015	Mortality	Number	GIN	Guinea	Africa	All ages	11616323	2193.49	1730.18	2772.03
Viruses	ROTA	Rotavirus	2015	Mortality	Number	GLOBAL	Global	All WHO Member States	<5 years	691938714	189111	156347	224480
Viruses	ROTA	Rotavirus	2015	Mortality	Number	GLOBAL	Global	All WHO Member States	≥5 years	6688653032	102367	69921.8	140625
Viruses	ROTA	Rotavirus	2015	Mortality	Number	GLOBAL	Global	All WHO Member States	All ages	7380591746	291478	232208	355956
Viruses	ROTA	Rotavirus	2015	Mortality	Number	GMB	Gambia	Africa	<5 years	370768	89.6893	54.8588	130.73
Viruses	ROTA	Rotavirus	2015	Mortality	Number	GMB	Gambia	Africa	≥5 years	1823951	23.9466	12.6516	39.6088
Viruses	ROTA	Rotavirus	2015	Mortality	Number	GMB	Gambia	Africa	All ages	2194719	113.636	70.7842	167.873
Viruses	ROTA	Rotavirus	2015	Mortality	Number	GNB	Guinea-Bissau	Africa	<5 years	283037	200.644	138.879	294.856
Viruses	ROTA	Rotavirus	2015	Mortality	Number	GNB	Guinea-Bissau	Africa	≥5 years	1480694	46.3301	29.5431	68.1068
Viruses	ROTA	Rotavirus	2015	Mortality	Number	GNB	Guinea-Bissau	Africa	All ages	1763731	246.974	173.043	352.184
Viruses	ROTA	Rotavirus	2015	Mortality	Number	GNQ	Equatorial Guinea	Africa	<5 years	219949	147.589	100.049	206.452
Viruses	ROTA	Rotavirus	2015	Mortality	Number	GNQ	Equatorial Guinea	Africa	≥5 years	1206852	12.8537	8.60048	18.185
Viruses	ROTA	Rotavirus	2015	Mortality	Number	GNQ	Equatorial Guinea	Africa	All ages	1426801	160.443	110.161	220.32
Viruses	ROTA	Rotavirus	2015	Mortality	Number	GRC	Greece	Europe	<5 years	499440	2.22621	0.535302	6.14942
Viruses	ROTA	Rotavirus	2015	Mortality	Number	GRC	Greece	Europe	≥5 years	10358608	1.4016	0.33702	3.87161
Viruses	ROTA	Rotavirus	2015	Mortality	Number	GRC	Greece	Europe	All ages	10858048	3.62781	0.872322	10.021
Viruses	ROTA	Rotavirus	2015	Mortality	Number	GRD	Grenada	Americas	<5 years	8633	0	0	0
Viruses	ROTA	Rotavirus	2015	Mortality	Number	GRD	Grenada	Americas	≥5 years	105790	0.213449	0.137409	0.308494
Viruses	ROTA	Rotavirus	2015	Mortality	Number	GRD	Grenada	Americas	All ages	114423	0.213449	0.137409	0.308494
Viruses	ROTA	Rotavirus	2015	Mortality	Number	GTM	Guatemala	Americas	<5 years	1982626	302.862	205.163	416.752
Viruses	ROTA	Rotavirus	2015	Mortality	Number	GTM	Guatemala	Americas	≥5 years	13845668	140.102	85.7318	216.667
Viruses	ROTA	Rotavirus	2015	Mortality	Number	GTM	Guatemala	Americas	All ages	15828294	442.963	291.441	620.755
Viruses	ROTA	Rotavirus	2015	Mortality	Number	GUY	Guyana	Americas	<5 years	80067	0.155092	0.0372926	0.428409
Viruses	ROTA	Rotavirus	2015	Mortality	Number	GUY	Guyana	Americas	≥5 years	676376	0.0976445	0.023479	0.269722
Viruses	ROTA	Rotavirus	2015	Mortality	Number	GUY	Guyana	Americas	All ages	756443	0.252737	0.0607717	0.698131
Viruses	ROTA	Rotavirus	2015	Mortality	Number	HND	Honduras	Americas	<5 years	1078802	58.9469	41.5719	78.4851
Viruses	ROTA	Rotavirus	2015	Mortality	Number	HND	Honduras	Americas	≥5 years	8071205	68.689	40.4631	106.916
Viruses	ROTA	Rotavirus	2015	Mortality	Number	HND	Honduras	Americas	All ages	9150007	127.636	86.5286	184.185
Viruses	ROTA	Rotavirus	2015	Mortality	Number	HRV	Croatia	Europe	<5 years	202531	0.862323	0.207349	2.38198
Viruses	ROTA	Rotavirus	2015	Mortality	Number	HRV	Croatia	Europe	≥5 years	4003334	0.542909	0.130545	1.49967
Viruses	ROTA	Rotavirus	2015	Mortality	Number	HRV	Croatia	Europe	All ages	4205865	1.40523	0.337894	3.88165
Viruses	ROTA	Rotavirus	2015	Mortality	Number	HTI	Haiti	Americas	<5 years	1250809	614.778	456.302	804.72
Viruses	ROTA	Rotavirus	2015	Mortality	Number	HTI	Haiti	Americas	≥5 years	9197735	88.3599	54.3352	132.307
Viruses	ROTA	Rotavirus	2015	Mortality	Number	HTI	Haiti	Americas	All ages	10448544	703.138	521.117	932.705
Viruses	ROTA	Rotavirus	2015	Mortality	Number	HUN	Hungary	Europe	<5 years	452165	2.01991	0.485696	5.57957
Viruses	ROTA	Rotavirus	2015	Mortality	Number	HUN	Hungary	Europe	≥5 years	9399688	1.27171	0.305789	3.51283
Viruses	ROTA	Rotavirus	2015	Mortality	Number	HUN	Hungary	Europe	All ages	9851853	3.29163	0.791485	9.0924
Viruses	ROTA	Rotavirus	2015	Mortality	Number	IDN	Indonesia	South-East Asia	<5 years	24589359	4221.16	3068.72	5807.69
Viruses	ROTA	Rotavirus	2015	Mortality	Number	IDN	Indonesia	South-East Asia	≥5 years	235774495	6904.15	4306.04	11607.1
Viruses	ROTA	Rotavirus	2015	Mortality	Number	IDN	Indonesia	South-East Asia	All ages	260363854	11125.3	7510.18	17355.9
Viruses	ROTA	Rotavirus	2015	Mortality	Number	IND	India	South-East Asia	<5 years	125172515	27550.7	21283.7	34116.9
Viruses	ROTA	Rotavirus	2015	Mortality	Number	IND	India	South-East Asia	≥5 years	1195074108	62387.2	40118.4	90118.4
Viruses	ROTA	Rotavirus	2015	Mortality	Number	IND	India	South-East Asia	All ages	1320246623	89938	64222	122911
Viruses	ROTA	Rotavirus	2015	Mortality	Number	IRL	Ireland	Europe	<5 years	340076	0.959083	0.230616	2.64926
Viruses	ROTA	Rotavirus	2015	Mortality	Number	IRL	Ireland	Europe	≥5 years	4337726	0.603828	0.145193	1.66794
Viruses	ROTA	Rotavirus	2015	Mortality	Number	IRL	Ireland	Europe	All ages	4677802	1.56291	0.375809	4.3172
Viruses	ROTA	Rotavirus	2015	Mortality	Number	IRN	Iran	Eastern Mediterranean	<5 years	7157046	40.741	20.8785	63.6219
Viruses	ROTA	Rotavirus	2015	Mortality	Number	IRN	Iran	Eastern Mediterranean	≥5 years	74896262	43.0971	25.5953	61.2948
Viruses	ROTA	Rotavirus	2015	Mortality	Number	IRN	Iran	Eastern Mediterranean	All ages	82053308	83.8381	51.9293	118.448
Viruses	ROTA	Rotavirus	2015	Mortality	Number	IRQ	Iraq	Eastern Mediterranean	<5 years	5796985	459.071	340.386	586.661
Viruses	ROTA	Rotavirus	2015	Mortality	Number	IRQ	Iraq	Eastern Mediterranean	≥5 years	31270934	14.1189	8.96995	20.4769
Viruses	ROTA	Rotavirus	2015	Mortality	Number	IRQ	Iraq	Eastern Mediterranean	All ages	37067919	473.19	354.103	603.191
Viruses	ROTA	Rotavirus	2015	Mortality	Number	ISL	Iceland	Europe	<5 years	22700	0.0675022	0.0162312	0.18646
Viruses	ROTA	Rotavirus	2015	Mortality	Number	ISL	Iceland	Europe	≥5 years	306533	0.0424986	0.010219	0.117393
Viruses	ROTA	Rotavirus	2015	Mortality	Number	ISL	Iceland	Europe	All ages	329233	0.110001	0.0264502	0.303853
Viruses	ROTA	Rotavirus	2015	Mortality	Number	ISR	Israel	Europe	<5 years	823412	1.63486	0.393109	4.51595
Viruses	ROTA	Rotavirus	2015	Mortality	Number	ISR	Israel	Europe	≥5 years	7150408	1.02929	0.247497	2.84319
Viruses	ROTA	Rotavirus	2015	Mortality	Number	ISR	Israel	Europe	All ages	7973820	2.66415	0.640607	7.35914
Viruses	ROTA	Rotavirus	2015	Mortality	Number	ITA	Italy	Europe	<5 years	2650559	12.4327	2.9895	34.3427
Viruses	ROTA	Rotavirus	2015	Mortality	Number	ITA	Italy	Europe	≥5 years	57988467	7.82751	1.88216	21.6218
Viruses	ROTA	Rotavirus	2015	Mortality	Number	ITA	Italy	Europe	All ages	60639026	20.2602	4.87166	55.9645
Viruses	ROTA	Rotavirus	2015	Mortality	Number	JAM	Jamaica	Americas	<5 years	195345	1.6374	0.461767	3.57988
Viruses	ROTA	Rotavirus	2015	Mortality	Number	JAM	Jamaica	Americas	≥5 years	2603114	9.73348	6.4735	13.8883
Viruses	ROTA	Rotavirus	2015	Mortality	Number	JAM	Jamaica	Americas	All ages	2798459	11.3709	7.55976	16.004
Viruses	ROTA	Rotavirus	2015	Mortality	Number	JOR	Jordan	Eastern Mediterranean	<5 years	1162274	7.39337	4.48786	10.6884
Viruses	ROTA	Rotavirus	2015	Mortality	Number	JOR	Jordan	Eastern Mediterranean	≥5 years	8039288	1.43111	0.782125	2.33836
Viruses	ROTA	Rotavirus	2015	Mortality	Number	JOR	Jordan	Eastern Mediterranean	All ages	9201562	8.82448	5.37637	12.6066
Viruses	ROTA	Rotavirus	2015	Mortality	Number	JPN	Japan	Western Pacific	<5 years	5156642	26.1121	6.27877	72.129
Viruses	ROTA	Rotavirus	2015	Mortality	Number	JPN	Japan	Western Pacific	≥5 years	122201711	16.4399	3.95304	45.4116
Viruses	ROTA	Rotavirus	2015	Mortality	Number	JPN	Japan	Western Pacific	All ages	127358353	42.552	10.2318	117.541
Viruses	ROTA	Rotavirus	2015	Mortality	Number	KAZ	Kazakhstan	Europe	<5 years	1933963	25.0043	18.6179	31.6369
Viruses	ROTA	Rotavirus	2015	Mortality	Number	KAZ	Kazakhstan	Europe	≥5 years	16014449	2.29035	1.53239	3.19361
Viruses	ROTA	Rotavirus	2015	Mortality	Number	KAZ	Kazakhstan	Europe	All ages	17948412	27.2946	20.2994	34.4635
Viruses	ROTA	Rotavirus	2015	Mortality	Number	KEN	Kenya	Africa	<5 years	7038865	1363.05	968.829	1749.69
Viruses	ROTA	Rotavirus	2015	Mortality	Number	KEN	Kenya	Africa	≥5 years	39538038	696.842	440.678	1008.45
Viruses	ROTA	Rotavirus	2015	Mortality	Number	KEN	Kenya	Africa	All ages	46576903	2059.9	1443.19	2701.69
Viruses	ROTA	Rotavirus	2015	Mortality	Number	KGZ	Kyrgyzstan	Europe	<5 years	757395	33.5719	23.3742	44.8559
Viruses	ROTA	Rotavirus	2015	Mortality	Number	KGZ	Kyrgyzstan	Europe	≥5 years	5191890	1.06043	0.732049	1.46261
Viruses	ROTA	Rotavirus	2015	Mortality	Number	KGZ	Kyrgyzstan	Europe	All ages	5949285	34.6323	24.2079	45.8873
Viruses	ROTA	Rotavirus	2015	Mortality	Number	KHM	Cambodia	Western Pacific	<5 years	1774637	329.336	191.286	496.894
Viruses	ROTA	Rotavirus	2015	Mortality	Number	KHM	Cambodia	Western Pacific	≥5 years	13735463	107.79	62.6421	165.318
Viruses	ROTA	Rotavirus	2015	Mortality	Number	KHM	Cambodia	Western Pacific	All ages	15510100	437.126	272.208	641.308
Viruses	ROTA	Rotavirus	2015	Mortality	Number	KIR	Kiribati	Western Pacific	<5 years	15937	7.22566	4.57765	10.8613
Viruses	ROTA	Rotavirus	2015	Mortality	Number	KIR	Kiribati	Western Pacific	≥5 years	100113	4.15445	2.58345	6.06405
Viruses	ROTA	Rotavirus	2015	Mortality	Number	KIR	Kiribati	Western Pacific	All ages	116050	11.3801	7.68445	15.6736
Viruses	ROTA	Rotavirus	2015	Mortality	Number	KNA	Saint Kitts and Nevis	Americas	<5 years	3006	0.00965541	0.00232169	0.026671
Viruses	ROTA	Rotavirus	2015	Mortality	Number	KNA	Saint Kitts and Nevis	Americas	≥5 years	44087	0.00607894	0.00146171	0.0167918
Viruses	ROTA	Rotavirus	2015	Mortality	Number	KNA	Saint Kitts and Nevis	Americas	All ages	47093	0.0157344	0.00378339	0.0434627
Viruses	ROTA	Rotavirus	2015	Mortality	Number	KOR	South Korea	Western Pacific	<5 years	2272145	10.4099	2.5031	28.755
Viruses	ROTA	Rotavirus	2015	Mortality	Number	KOR	South Korea	Western Pacific	≥5 years	48500646	6.55394	1.57592	18.1038
Viruses	ROTA	Rotavirus	2015	Mortality	Number	KOR	South Korea	Western Pacific	All ages	50772791	16.9638	4.07902	46.8588
Viruses	ROTA	Rotavirus	2015	Mortality	Number	KWT	Kuwait	Eastern Mediterranean	<5 years	319404	0.767533	0.184557	2.12014
Viruses	ROTA	Rotavirus	2015	Mortality	Number	KWT	Kuwait	Eastern Mediterranean	≥5 years	3424137	0.48323	0.116195	1.33482
Viruses	ROTA	Rotavirus	2015	Mortality	Number	KWT	Kuwait	Eastern Mediterranean	All ages	3743541	1.25076	0.300751	3.45496
Viruses	ROTA	Rotavirus	2015	Mortality	Number	LAO	Laos	Western Pacific	<5 years	773570	315.477	234.685	404.893
Viruses	ROTA	Rotavirus	2015	Mortality	Number	LAO	Laos	Western Pacific	≥5 years	5975209	66.9475	40.4487	100.695
Viruses	ROTA	Rotavirus	2015	Mortality	Number	LAO	Laos	Western Pacific	All ages	6748779	382.424	278.753	496.197
Viruses	ROTA	Rotavirus	2015	Mortality	Number	LBN	Lebanon	Eastern Mediterranean	<5 years	592625	1.36301	0.76669	2.22039
Viruses	ROTA	Rotavirus	2015	Mortality	Number	LBN	Lebanon	Eastern Mediterranean	≥5 years	5951064	7.91037	4.72704	13.0576
Viruses	ROTA	Rotavirus	2015	Mortality	Number	LBN	Lebanon	Eastern Mediterranean	All ages	6543689	9.27338	5.63369	14.9114
Viruses	ROTA	Rotavirus	2015	Mortality	Number	LBR	Liberia	Africa	<5 years	732032	362.064	274.576	459.552
Viruses	ROTA	Rotavirus	2015	Mortality	Number	LBR	Liberia	Africa	≥5 years	3877253	91.9983	59.1819	132.134
Viruses	ROTA	Rotavirus	2015	Mortality	Number	LBR	Liberia	Africa	All ages	4609285	454.063	349.952	577.627
Viruses	ROTA	Rotavirus	2015	Mortality	Number	LBY	Libya	Eastern Mediterranean	<5 years	712141	9.81802	5.71983	14.2592
Viruses	ROTA	Rotavirus	2015	Mortality	Number	LBY	Libya	Eastern Mediterranean	≥5 years	5769463	2.74053	1.51083	4.42566
Viruses	ROTA	Rotavirus	2015	Mortality	Number	LBY	Libya	Eastern Mediterranean	All ages	6481604	12.5586	7.35097	18.2245
Viruses	ROTA	Rotavirus	2015	Mortality	Number	LCA	Saint Lucia	Americas	<5 years	10763	0	0	0
Viruses	ROTA	Rotavirus	2015	Mortality	Number	LCA	Saint Lucia	Americas	≥5 years	163754	0.303662	0.201858	0.430237
Viruses	ROTA	Rotavirus	2015	Mortality	Number	LCA	Saint Lucia	Americas	All ages	174517	0.303662	0.201858	0.430237
Viruses	ROTA	Rotavirus	2015	Mortality	Number	LKA	Sri Lanka	South-East Asia	<5 years	1786895	10.1329	7.97923	12.5868
Viruses	ROTA	Rotavirus	2015	Mortality	Number	LKA	Sri Lanka	South-East Asia	≥5 years	19853411	93.7328	60.6383	136.289
Viruses	ROTA	Rotavirus	2015	Mortality	Number	LKA	Sri Lanka	South-East Asia	All ages	21640306	103.866	69.069	148.068
Viruses	ROTA	Rotavirus	2015	Mortality	Number	LSO	Lesotho	Africa	<5 years	279599	133.818	100.012	173.365
Viruses	ROTA	Rotavirus	2015	Mortality	Number	LSO	Lesotho	Africa	≥5 years	1812512	138.614	91.7353	199.258
Viruses	ROTA	Rotavirus	2015	Mortality	Number	LSO	Lesotho	Africa	All ages	2092111	272.432	201.867	357.031
Viruses	ROTA	Rotavirus	2015	Mortality	Number	LTU	Lithuania	Europe	<5 years	150488	0.599111	0.144059	1.65491
Viruses	ROTA	Rotavirus	2015	Mortality	Number	LTU	Lithuania	Europe	≥5 years	2771598	0.377194	0.0906979	1.04192
Viruses	ROTA	Rotavirus	2015	Mortality	Number	LTU	Lithuania	Europe	All ages	2922086	0.976305	0.234757	2.69683
Viruses	ROTA	Rotavirus	2015	Mortality	Number	LUX	Luxembourg	Europe	<5 years	31682	0.11541	0.0277508	0.318794
Viruses	ROTA	Rotavirus	2015	Mortality	Number	LUX	Luxembourg	Europe	≥5 years	531214	0.0726607	0.0174716	0.200709
Viruses	ROTA	Rotavirus	2015	Mortality	Number	LUX	Luxembourg	Europe	All ages	562896	0.188071	0.0452224	0.519504
Viruses	ROTA	Rotavirus	2015	Mortality	Number	LVA	Latvia	Europe	<5 years	100389	0.407278	0.0979318	1.12502
Viruses	ROTA	Rotavirus	2015	Mortality	Number	LVA	Latvia	Europe	≥5 years	1886057	0.256418	0.0616568	0.708299
Viruses	ROTA	Rotavirus	2015	Mortality	Number	LVA	Latvia	Europe	All ages	1986446	0.663696	0.159589	1.83332
Viruses	ROTA	Rotavirus	2015	Mortality	Number	MAR	Morocco	Eastern Mediterranean	<5 years	3382529	82.5397	51.1781	121.012
Viruses	ROTA	Rotavirus	2015	Mortality	Number	MAR	Morocco	Eastern Mediterranean	≥5 years	31026860	24.1089	13.5981	39.3855
Viruses	ROTA	Rotavirus	2015	Mortality	Number	MAR	Morocco	Eastern Mediterranean	All ages	34409389	106.649	65.3881	157.945
Viruses	ROTA	Rotavirus	2015	Mortality	Number	MCO	Monaco	Europe	<5 years	1629	0.00747391	0.00179713	0.020645
Viruses	ROTA	Rotavirus	2015	Mortality	Number	MCO	Monaco	Europe	≥5 years	34824	0.00470549	0.00113146	0.0129979
Viruses	ROTA	Rotavirus	2015	Mortality	Number	MCO	Monaco	Europe	All ages	36453	0.0121794	0.00292859	0.0336429
Viruses	ROTA	Rotavirus	2015	Mortality	Number	MDA	Moldova	Europe	<5 years	224579	0.841029	0.335059	1.56572
Viruses	ROTA	Rotavirus	2015	Mortality	Number	MDA	Moldova	Europe	≥5 years	3088785	0.175997	0.111461	0.259262
Viruses	ROTA	Rotavirus	2015	Mortality	Number	MDA	Moldova	Europe	All ages	3313364	1.01703	0.479233	1.7575
Viruses	ROTA	Rotavirus	2015	Mortality	Number	MDG	Madagascar	Africa	<5 years	3911919	1971.49	1431.18	2606.33
Viruses	ROTA	Rotavirus	2015	Mortality	Number	MDG	Madagascar	Africa	≥5 years	21181594	737.868	433.592	1172.49
Viruses	ROTA	Rotavirus	2015	Mortality	Number	MDG	Madagascar	Africa	All ages	25093513	2709.36	1937.28	3775.19
Viruses	ROTA	Rotavirus	2015	Mortality	Number	MDV	Maldives	South-East Asia	<5 years	37184	0.280978	0.190064	0.392383
Viruses	ROTA	Rotavirus	2015	Mortality	Number	MDV	Maldives	South-East Asia	≥5 years	383348	1.16312	0.717278	1.75999
Viruses	ROTA	Rotavirus	2015	Mortality	Number	MDV	Maldives	South-East Asia	All ages	420532	1.44409	0.957191	2.08514
Viruses	ROTA	Rotavirus	2015	Mortality	Number	MEX	Mexico	Americas	<5 years	11328625	277.954	181.394	388.073
Viruses	ROTA	Rotavirus	2015	Mortality	Number	MEX	Mexico	Americas	≥5 years	109135014	254.416	144.164	387.827
Viruses	ROTA	Rotavirus	2015	Mortality	Number	MEX	Mexico	Americas	All ages	120463639	532.37	329.137	778.3
Viruses	ROTA	Rotavirus	2015	Mortality	Number	MHL	Marshall Islands	Western Pacific	<5 years	6189	0.821271	0.396121	1.426
Viruses	ROTA	Rotavirus	2015	Mortality	Number	MHL	Marshall Islands	Western Pacific	≥5 years	43134	0.275297	0.179017	0.411612
Viruses	ROTA	Rotavirus	2015	Mortality	Number	MHL	Marshall Islands	Western Pacific	All ages	49323	1.09657	0.631107	1.7271
Viruses	ROTA	Rotavirus	2015	Mortality	Number	MKD	North Macedonia	Europe	<5 years	119635	0.855409	0.297091	1.75699
Viruses	ROTA	Rotavirus	2015	Mortality	Number	MKD	North Macedonia	Europe	≥5 years	1869969	0.153557	0.0398719	0.350736
Viruses	ROTA	Rotavirus	2015	Mortality	Number	MKD	North Macedonia	Europe	All ages	1989604	1.00897	0.453564	1.93929
Viruses	ROTA	Rotavirus	2015	Mortality	Number	MLI	Mali	Africa	<5 years	3514616	3153.9	2236.21	4139.45
Viruses	ROTA	Rotavirus	2015	Mortality	Number	MLI	Mali	Africa	≥5 years	14787839	505.741	296.372	793.827
Viruses	ROTA	Rotavirus	2015	Mortality	Number	MLI	Mali	Africa	All ages	18302455	3659.64	2534.58	4809.9
Viruses	ROTA	Rotavirus	2015	Mortality	Number	MLT	Malta	Europe	<5 years	21556	0.0901343	0.0216732	0.248976
Viruses	ROTA	Rotavirus	2015	Mortality	Number	MLT	Malta	Europe	≥5 years	418062	0.0567475	0.0136452	0.156753
Viruses	ROTA	Rotavirus	2015	Mortality	Number	MLT	Malta	Europe	All ages	439618	0.146882	0.0353184	0.405729
Viruses	ROTA	Rotavirus	2015	Mortality	Number	MMR	Myanmar	South-East Asia	<5 years	4462257	1625.29	1165.71	2130.98
Viruses	ROTA	Rotavirus	2015	Mortality	Number	MMR	Myanmar	South-East Asia	≥5 years	46425971	359.174	242.938	512.058
Viruses	ROTA	Rotavirus	2015	Mortality	Number	MMR	Myanmar	South-East Asia	All ages	50888228	1984.46	1476.07	2572.4
Viruses	ROTA	Rotavirus	2015	Mortality	Number	MNE	Montenegro	Europe	<5 years	39007	0	0	0
Viruses	ROTA	Rotavirus	2015	Mortality	Number	MNE	Montenegro	Europe	≥5 years	590961	0.0330197	0.0200164	0.0485918
Viruses	ROTA	Rotavirus	2015	Mortality	Number	MNE	Montenegro	Europe	All ages	629968	0.0330197	0.0200164	0.0485918
Viruses	ROTA	Rotavirus	2015	Mortality	Number	MNG	Mongolia	Western Pacific	<5 years	361594	18.6805	14.156	23.6533
Viruses	ROTA	Rotavirus	2015	Mortality	Number	MNG	Mongolia	Western Pacific	≥5 years	2582718	0.128508	0.0854357	0.193113
Viruses	ROTA	Rotavirus	2015	Mortality	Number	MNG	Mongolia	Western Pacific	All ages	2944312	18.809	14.269	23.8255
Viruses	ROTA	Rotavirus	2015	Mortality	Number	MOZ	Mozambique	Africa	<5 years	4700539	1977.71	1360.34	2678.85
Viruses	ROTA	Rotavirus	2015	Mortality	Number	MOZ	Mozambique	Africa	≥5 years	21461013	747.699	465.608	1146.78
Viruses	ROTA	Rotavirus	2015	Mortality	Number	MOZ	Mozambique	Africa	All ages	26161552	2725.41	1872.59	3772.21
Viruses	ROTA	Rotavirus	2015	Mortality	Number	MRT	Mauritania	Africa	<5 years	675900	177.296	137.479	225.609
Viruses	ROTA	Rotavirus	2015	Mortality	Number	MRT	Mauritania	Africa	≥5 years	3230523	45.985	30.7401	65.1529
Viruses	ROTA	Rotavirus	2015	Mortality	Number	MRT	Mauritania	Africa	All ages	3906423	223.281	174.742	285.452
Viruses	ROTA	Rotavirus	2015	Mortality	Number	MUS	Mauritius	Africa	<5 years	70570	0.535832	0.17358	1.08053
Viruses	ROTA	Rotavirus	2015	Mortality	Number	MUS	Mauritius	Africa	≥5 years	1221758	1.23115	0.823573	1.76766
Viruses	ROTA	Rotavirus	2015	Mortality	Number	MUS	Mauritius	Africa	All ages	1292328	1.76698	1.15563	2.60539
Viruses	ROTA	Rotavirus	2015	Mortality	Number	MWI	Malawi	Africa	<5 years	2856307	637.923	414.211	874.546
Viruses	ROTA	Rotavirus	2015	Mortality	Number	MWI	Malawi	Africa	≥5 years	13996279	415.224	235.033	667.138
Viruses	ROTA	Rotavirus	2015	Mortality	Number	MWI	Malawi	Africa	All ages	16852586	1053.15	672.97	1543.34
Viruses	ROTA	Rotavirus	2015	Mortality	Number	MYS	Malaysia	Western Pacific	<5 years	2572744	13.5461	10.2544	18.2223
Viruses	ROTA	Rotavirus	2015	Mortality	Number	MYS	Malaysia	Western Pacific	≥5 years	28387074	114.869	67.2677	176.514
Viruses	ROTA	Rotavirus	2015	Mortality	Number	MYS	Malaysia	Western Pacific	All ages	30959818	128.415	78.1476	192.967
Viruses	ROTA	Rotavirus	2015	Mortality	Number	NAM	Namibia	Africa	<5 years	329450	52.3425	31.8726	81.1786
Viruses	ROTA	Rotavirus	2015	Mortality	Number	NAM	Namibia	Africa	≥5 years	2013049	42.3745	26.561	62.3848
Viruses	ROTA	Rotavirus	2015	Mortality	Number	NAM	Namibia	Africa	All ages	2342499	94.717	62.734	133.493
Viruses	ROTA	Rotavirus	2015	Mortality	Number	NER	Niger	Africa	<5 years	3884181	3479.64	2639.62	4445.86
Viruses	ROTA	Rotavirus	2015	Mortality	Number	NER	Niger	Africa	≥5 years	15685980	841.597	566.888	1199.54
Viruses	ROTA	Rotavirus	2015	Mortality	Number	NER	Niger	Africa	All ages	19570161	4321.23	3277.82	5479.05
Viruses	ROTA	Rotavirus	2015	Mortality	Number	NGA	Nigeria	Africa	<5 years	32614875	57289	42830.5	74114.1
Viruses	ROTA	Rotavirus	2015	Mortality	Number	NGA	Nigeria	Africa	≥5 years	155703580	3866.05	2460.58	6023.14
Viruses	ROTA	Rotavirus	2015	Mortality	Number	NGA	Nigeria	Africa	All ages	188318455	61155	45266	79242.3
Viruses	ROTA	Rotavirus	2015	Mortality	Number	NIC	Nicaragua	Americas	<5 years	676984	30.4139	21.1701	42.792
Viruses	ROTA	Rotavirus	2015	Mortality	Number	NIC	Nicaragua	Americas	≥5 years	5430933	2.92244	1.66716	4.77412
Viruses	ROTA	Rotavirus	2015	Mortality	Number	NIC	Nicaragua	Americas	All ages	6107917	33.3364	23.1575	46.9435
Viruses	ROTA	Rotavirus	2015	Mortality	Number	NIU	Niue	Western Pacific	<5 years	149	0.000363926	8.75075e-05	0.00100527
Viruses	ROTA	Rotavirus	2015	Mortality	Number	NIU	Niue	Western Pacific	≥5 years	1626	0.000229124	5.50938e-05	0.000632904
Viruses	ROTA	Rotavirus	2015	Mortality	Number	NIU	Niue	Western Pacific	All ages	1775	0.000593049	0.000142601	0.00163817
Viruses	ROTA	Rotavirus	2015	Mortality	Number	NLD	Netherlands	Europe	<5 years	899748	3.49922	0.841403	9.66584
Viruses	ROTA	Rotavirus	2015	Mortality	Number	NLD	Netherlands	Europe	≥5 years	16167245	2.20307	0.529738	6.08551
Viruses	ROTA	Rotavirus	2015	Mortality	Number	NLD	Netherlands	Europe	All ages	17066993	5.70229	1.37114	15.7513
Viruses	ROTA	Rotavirus	2015	Mortality	Number	NOR	Norway	Europe	<5 years	308594	1.05912	0.25467	2.92559
Viruses	ROTA	Rotavirus	2015	Mortality	Number	NOR	Norway	Europe	≥5 years	4857129	0.666811	0.160338	1.84192
Viruses	ROTA	Rotavirus	2015	Mortality	Number	NOR	Norway	Europe	All ages	5165723	1.72593	0.415008	4.76751
Viruses	ROTA	Rotavirus	2015	Mortality	Number	NPL	Nepal	South-East Asia	<5 years	2944537	445.48	326.085	575.634
Viruses	ROTA	Rotavirus	2015	Mortality	Number	NPL	Nepal	South-East Asia	≥5 years	24784340	382.67	237.243	568.631
Viruses	ROTA	Rotavirus	2015	Mortality	Number	NPL	Nepal	South-East Asia	All ages	27728877	828.15	594.935	1109.6
Viruses	ROTA	Rotavirus	2015	Mortality	Number	NRU	Nauru	Western Pacific	<5 years	1683	0.00222436	0.000534856	0.0061443
Viruses	ROTA	Rotavirus	2015	Mortality	Number	NRU	Nauru	Western Pacific	≥5 years	9166	0.00140043	0.000336739	0.00386838
Viruses	ROTA	Rotavirus	2015	Mortality	Number	NRU	Nauru	Western Pacific	All ages	10849	0.00362479	0.000871595	0.0100127
Viruses	ROTA	Rotavirus	2015	Mortality	Number	NZL	New Zealand	Western Pacific	<5 years	306789	0.935878	0.225036	2.58516
Viruses	ROTA	Rotavirus	2015	Mortality	Number	NZL	New Zealand	Western Pacific	≥5 years	4257834	0.589219	0.14168	1.62759
Viruses	ROTA	Rotavirus	2015	Mortality	Number	NZL	New Zealand	Western Pacific	All ages	4564623	1.5251	0.366716	4.21275
Viruses	ROTA	Rotavirus	2015	Mortality	Number	OMN	Oman	Eastern Mediterranean	<5 years	374290	0.836179	0.201063	2.30976
Viruses	ROTA	Rotavirus	2015	Mortality	Number	OMN	Oman	Eastern Mediterranean	≥5 years	3704062	0.526449	0.126587	1.4542
Viruses	ROTA	Rotavirus	2015	Mortality	Number	OMN	Oman	Eastern Mediterranean	All ages	4078352	1.36263	0.32765	3.76396
Viruses	ROTA	Rotavirus	2015	Mortality	Number	PAK	Pakistan	Eastern Mediterranean	<5 years	30883108	15123.2	11173.2	19818.8
Viruses	ROTA	Rotavirus	2015	Mortality	Number	PAK	Pakistan	Eastern Mediterranean	≥5 years	184937043	3703.95	2266	5676.32
Viruses	ROTA	Rotavirus	2015	Mortality	Number	PAK	Pakistan	Eastern Mediterranean	All ages	215820151	18827.1	13602.2	24789.7
Viruses	ROTA	Rotavirus	2015	Mortality	Number	PAN	Panama	Americas	<5 years	383242	0.804894	0.19354	2.22334
Viruses	ROTA	Rotavirus	2015	Mortality	Number	PAN	Panama	Americas	≥5 years	3542520	0.506752	0.121851	1.39979
Viruses	ROTA	Rotavirus	2015	Mortality	Number	PAN	Panama	Americas	All ages	3925762	1.31165	0.315391	3.62314
Viruses	ROTA	Rotavirus	2015	Mortality	Number	PER	Peru	Americas	<5 years	2778833	80.5036	57.368	108.788
Viruses	ROTA	Rotavirus	2015	Mortality	Number	PER	Peru	Americas	≥5 years	27496165	53.9284	30.0814	89.1879
Viruses	ROTA	Rotavirus	2015	Mortality	Number	PER	Peru	Americas	All ages	30274998	134.432	92.3289	194.98
Viruses	ROTA	Rotavirus	2015	Mortality	Number	PHL	Philippines	Western Pacific	<5 years	12237831	2312.31	1728.93	2942.09
Viruses	ROTA	Rotavirus	2015	Mortality	Number	PHL	Philippines	Western Pacific	≥5 years	92356941	334.825	202.421	487.007
Viruses	ROTA	Rotavirus	2015	Mortality	Number	PHL	Philippines	Western Pacific	All ages	104594772	2647.14	1977.01	3400.76
Viruses	ROTA	Rotavirus	2015	Mortality	Number	PLW	Palau	Western Pacific	<5 years	1203	0.146951	0.0689642	0.255246
Viruses	ROTA	Rotavirus	2015	Mortality	Number	PLW	Palau	Western Pacific	≥5 years	16545	0.213764	0.120718	0.339749
Viruses	ROTA	Rotavirus	2015	Mortality	Number	PLW	Palau	Western Pacific	All ages	17748	0.360715	0.206738	0.548302
Viruses	ROTA	Rotavirus	2015	Mortality	Number	PNG	Papua New Guinea	Western Pacific	<5 years	1140413	410.798	259.333	560.698
Viruses	ROTA	Rotavirus	2015	Mortality	Number	PNG	Papua New Guinea	Western Pacific	≥5 years	7493236	117.097	62.621	180.913
Viruses	ROTA	Rotavirus	2015	Mortality	Number	PNG	Papua New Guinea	Western Pacific	All ages	8633649	527.895	335.372	722.267
Viruses	ROTA	Rotavirus	2015	Mortality	Number	POL	Poland	Europe	<5 years	1976367	7.84577	1.88655	21.6722
Viruses	ROTA	Rotavirus	2015	Mortality	Number	POL	Poland	Europe	≥5 years	36290326	4.93961	1.18775	13.6446
Viruses	ROTA	Rotavirus	2015	Mortality	Number	POL	Poland	Europe	All ages	38266693	12.7854	3.0743	35.3168
Viruses	ROTA	Rotavirus	2015	Mortality	Number	PRK	North Korea	South-East Asia	<5 years	1643101	90.051	62.1027	126.91
Viruses	ROTA	Rotavirus	2015	Mortality	Number	PRK	North Korea	South-East Asia	≥5 years	23870180	8.62495	5.77437	12.8006
Viruses	ROTA	Rotavirus	2015	Mortality	Number	PRK	North Korea	South-East Asia	All ages	25513281	98.6759	70.597	137.763
Viruses	ROTA	Rotavirus	2015	Mortality	Number	PRT	Portugal	Europe	<5 years	451571	2.12876	0.51187	5.88024
Viruses	ROTA	Rotavirus	2015	Mortality	Number	PRT	Portugal	Europe	≥5 years	9931180	1.34024	0.322268	3.70213
Viruses	ROTA	Rotavirus	2015	Mortality	Number	PRT	Portugal	Europe	All ages	10382751	3.46901	0.834137	9.58237
Viruses	ROTA	Rotavirus	2015	Mortality	Number	PRY	Paraguay	Americas	<5 years	646019	33.8731	17.9503	58.3847
Viruses	ROTA	Rotavirus	2015	Mortality	Number	PRY	Paraguay	Americas	≥5 years	5468092	5.11533	2.90157	8.06907
Viruses	ROTA	Rotavirus	2015	Mortality	Number	PRY	Paraguay	Americas	All ages	6114111	38.9884	22.3179	64.2223
Viruses	ROTA	Rotavirus	2015	Mortality	Number	QAT	Qatar	Eastern Mediterranean	<5 years	122446	0.477083	0.114717	1.31784
Viruses	ROTA	Rotavirus	2015	Mortality	Number	QAT	Qatar	Eastern Mediterranean	≥5 years	2204464	0.300366	0.0722244	0.829696
Viruses	ROTA	Rotavirus	2015	Mortality	Number	QAT	Qatar	Eastern Mediterranean	All ages	2326910	0.777449	0.186941	2.14753
Viruses	ROTA	Rotavirus	2015	Mortality	Number	ROU	Romania	Europe	<5 years	998941	4.08438	0.982107	11.2822
Viruses	ROTA	Rotavirus	2015	Mortality	Number	ROU	Romania	Europe	≥5 years	18922098	2.57148	0.618324	7.10316
Viruses	ROTA	Rotavirus	2015	Mortality	Number	ROU	Romania	Europe	All ages	19921039	6.65587	1.60043	18.3854
Viruses	ROTA	Rotavirus	2015	Mortality	Number	RUS	Russia	Europe	<5 years	9193049	39.6955	27.8383	51.5092
Viruses	ROTA	Rotavirus	2015	Mortality	Number	RUS	Russia	Europe	≥5 years	135889644	42.9438	26.7861	61.5633
Viruses	ROTA	Rotavirus	2015	Mortality	Number	RUS	Russia	Europe	All ages	145082693	82.6393	55.5635	110.783
Viruses	ROTA	Rotavirus	2015	Mortality	Number	RWA	Rwanda	Africa	<5 years	1690275	386.341	279.259	519.51
Viruses	ROTA	Rotavirus	2015	Mortality	Number	RWA	Rwanda	Africa	≥5 years	9811120	145.979	87.7339	228.651
Viruses	ROTA	Rotavirus	2015	Mortality	Number	RWA	Rwanda	Africa	All ages	11501395	532.32	370.749	725.815
Viruses	ROTA	Rotavirus	2015	Mortality	Number	SAU	Saudi Arabia	Eastern Mediterranean	<5 years	2779175	6.04535	1.45363	16.699
Viruses	ROTA	Rotavirus	2015	Mortality	Number	SAU	Saudi Arabia	Eastern Mediterranean	≥5 years	26706245	3.80609	0.91519	10.5135
Viruses	ROTA	Rotavirus	2015	Mortality	Number	SAU	Saudi Arabia	Eastern Mediterranean	All ages	29485420	9.85144	2.36882	27.2125
Viruses	ROTA	Rotavirus	2015	Mortality	Number	SDN	Sudan	Eastern Mediterranean	<5 years	6377097	1907.6	1204.63	2776.38
Viruses	ROTA	Rotavirus	2015	Mortality	Number	SDN	Sudan	Eastern Mediterranean	≥5 years	33041457	63.9819	30.713	113.381
Viruses	ROTA	Rotavirus	2015	Mortality	Number	SDN	Sudan	Eastern Mediterranean	All ages	39418554	1971.58	1249	2873.19
Viruses	ROTA	Rotavirus	2015	Mortality	Number	SEAR	South-East Asian Region	South-East Asia	<5 years	180308704	36647.5	28982.1	44631
Viruses	ROTA	Rotavirus	2015	Mortality	Number	SEAR	South-East Asian Region	South-East Asia	≥5 years	1757487884	73071.1	48088.2	105396
Viruses	ROTA	Rotavirus	2015	Mortality	Number	SEAR	South-East Asian Region	South-East Asia	All ages	1937796588	109719	79203.4	147461
Viruses	ROTA	Rotavirus	2015	Mortality	Number	SEN	Senegal	Africa	<5 years	2327363	628.181	453.192	872.345
Viruses	ROTA	Rotavirus	2015	Mortality	Number	SEN	Senegal	Africa	≥5 years	12045267	215.863	133.153	338.782
Viruses	ROTA	Rotavirus	2015	Mortality	Number	SEN	Senegal	Africa	All ages	14372630	844.044	592.253	1207.47
Viruses	ROTA	Rotavirus	2015	Mortality	Number	SGP	Singapore	Western Pacific	<5 years	229503	1.12593	0.270735	3.11015
Viruses	ROTA	Rotavirus	2015	Mortality	Number	SGP	Singapore	Western Pacific	≥5 years	5262088	0.708875	0.170452	1.95811
Viruses	ROTA	Rotavirus	2015	Mortality	Number	SGP	Singapore	Western Pacific	All ages	5491591	1.83481	0.441188	5.06826
Viruses	ROTA	Rotavirus	2015	Mortality	Number	SLB	Solomon Islands	Western Pacific	<5 years	94745	8.21485	5.81662	11.0267
Viruses	ROTA	Rotavirus	2015	Mortality	Number	SLB	Solomon Islands	Western Pacific	≥5 years	533290	7.58944	4.85201	10.7497
Viruses	ROTA	Rotavirus	2015	Mortality	Number	SLB	Solomon Islands	Western Pacific	All ages	628035	15.8043	11.3521	21.0088
Viruses	ROTA	Rotavirus	2015	Mortality	Number	SLE	Sierra Leone	Africa	<5 years	1080999	895.894	650.897	1155.67
Viruses	ROTA	Rotavirus	2015	Mortality	Number	SLE	Sierra Leone	Africa	≥5 years	5875702	193.461	117.853	284.111
Viruses	ROTA	Rotavirus	2015	Mortality	Number	SLE	Sierra Leone	Africa	All ages	6956701	1089.36	794.403	1433.04
Viruses	ROTA	Rotavirus	2015	Mortality	Number	SLV	El Salvador	Americas	<5 years	573267	12.7114	8.27199	18.8235
Viruses	ROTA	Rotavirus	2015	Mortality	Number	SLV	El Salvador	Americas	≥5 years	5601415	19.2098	11.2954	29.5383
Viruses	ROTA	Rotavirus	2015	Mortality	Number	SLV	El Salvador	Americas	All ages	6174682	31.9213	20.7962	45.4554
Viruses	ROTA	Rotavirus	2015	Mortality	Number	SMR	San Marino	Europe	<5 years	1659	0.00692382	0.00166486	0.0191255
Viruses	ROTA	Rotavirus	2015	Mortality	Number	SMR	San Marino	Europe	≥5 years	32111	0.00435916	0.00104818	0.0120412
Viruses	ROTA	Rotavirus	2015	Mortality	Number	SMR	San Marino	Europe	All ages	33770	0.011283	0.00271304	0.0311668
Viruses	ROTA	Rotavirus	2015	Mortality	Number	SOM	Somalia	Eastern Mediterranean	<5 years	2573727	4383.61	2143.23	7333.75
Viruses	ROTA	Rotavirus	2015	Mortality	Number	SOM	Somalia	Eastern Mediterranean	≥5 years	11001040	843.528	524.226	1222.75
Viruses	ROTA	Rotavirus	2015	Mortality	Number	SOM	Somalia	Eastern Mediterranean	All ages	13574767	5227.14	2979.54	8324.13
Viruses	ROTA	Rotavirus	2015	Mortality	Number	SRB	Serbia	Europe	<5 years	334889	0.404667	0.0823217	1.05653
Viruses	ROTA	Rotavirus	2015	Mortality	Number	SRB	Serbia	Europe	≥5 years	6867608	21.5269	12.7481	35.523
Viruses	ROTA	Rotavirus	2015	Mortality	Number	SRB	Serbia	Europe	All ages	7202497	21.9316	13.0227	36.0166
Viruses	ROTA	Rotavirus	2015	Mortality	Number	SSD	South Sudan	Africa	<5 years	1861108	1293.43	687.619	2228.09
Viruses	ROTA	Rotavirus	2015	Mortality	Number	SSD	South Sudan	Africa	≥5 years	9252098	530.536	339.753	769.844
Viruses	ROTA	Rotavirus	2015	Mortality	Number	SSD	South Sudan	Africa	All ages	11113206	1823.97	1106.67	2898.08
Viruses	ROTA	Rotavirus	2015	Mortality	Number	STP	Sao Tome and Principe	Africa	<5 years	30375	3.95163	2.48293	6.09642
Viruses	ROTA	Rotavirus	2015	Mortality	Number	STP	Sao Tome and Principe	Africa	≥5 years	168182	1.28524	0.85126	1.83939
Viruses	ROTA	Rotavirus	2015	Mortality	Number	STP	Sao Tome and Principe	Africa	All ages	198557	5.23687	3.57466	7.71152
Viruses	ROTA	Rotavirus	2015	Mortality	Number	SUR	Suriname	Americas	<5 years	55724	0.963843	0.343921	2.12499
Viruses	ROTA	Rotavirus	2015	Mortality	Number	SUR	Suriname	Americas	≥5 years	522812	2.54892	1.58985	3.77002
Viruses	ROTA	Rotavirus	2015	Mortality	Number	SUR	Suriname	Americas	All ages	578536	3.51277	2.21929	5.36217
Viruses	ROTA	Rotavirus	2015	Mortality	Number	SVK	Slovakia	Europe	<5 years	287276	1.11081	0.2671	3.06838
Viruses	ROTA	Rotavirus	2015	Mortality	Number	SVK	Slovakia	Europe	≥5 years	5130564	0.699355	0.168163	1.93182
Viruses	ROTA	Rotavirus	2015	Mortality	Number	SVK	Slovakia	Europe	All ages	5417840	1.81017	0.435262	5.00019
Viruses	ROTA	Rotavirus	2015	Mortality	Number	SVN	Slovenia	Europe	<5 years	109310	0.422184	0.101516	1.16619
Viruses	ROTA	Rotavirus	2015	Mortality	Number	SVN	Slovenia	Europe	≥5 years	1949837	0.265802	0.0639133	0.734221
Viruses	ROTA	Rotavirus	2015	Mortality	Number	SVN	Slovenia	Europe	All ages	2059147	0.687986	0.165429	1.90041
Viruses	ROTA	Rotavirus	2015	Mortality	Number	SWE	Sweden	Europe	<5 years	584161	1.99856	0.480561	5.52057
Viruses	ROTA	Rotavirus	2015	Mortality	Number	SWE	Sweden	Europe	≥5 years	9163530	1.25827	0.302556	3.47569
Viruses	ROTA	Rotavirus	2015	Mortality	Number	SWE	Sweden	Europe	All ages	9747691	3.25682	0.783117	8.99627
Viruses	ROTA	Rotavirus	2015	Mortality	Number	SWZ	Eswatini	Africa	<5 years	145715	53.3226	38.0883	71.4204
Viruses	ROTA	Rotavirus	2015	Mortality	Number	SWZ	Eswatini	Africa	≥5 years	993774	28.4643	19.4164	39.277
Viruses	ROTA	Rotavirus	2015	Mortality	Number	SWZ	Eswatini	Africa	All ages	1139489	81.7869	62.3239	106.001
Viruses	ROTA	Rotavirus	2015	Mortality	Number	SYC	Seychelles	Africa	<5 years	8125	0.136585	0.0640618	0.246144
Viruses	ROTA	Rotavirus	2015	Mortality	Number	SYC	Seychelles	Africa	≥5 years	97808	0.490961	0.31769	0.718556
Viruses	ROTA	Rotavirus	2015	Mortality	Number	SYC	Seychelles	Africa	All ages	105933	0.627546	0.426695	0.903435
Viruses	ROTA	Rotavirus	2015	Mortality	Number	SYR	Syria	Eastern Mediterranean	<5 years	2662374	212.098	144.343	280.457
Viruses	ROTA	Rotavirus	2015	Mortality	Number	SYR	Syria	Eastern Mediterranean	≥5 years	17049003	8.11605	4.88286	12.5268
Viruses	ROTA	Rotavirus	2015	Mortality	Number	SYR	Syria	Eastern Mediterranean	All ages	19711377	220.214	151.124	291.063
Viruses	ROTA	Rotavirus	2015	Mortality	Number	TCD	Chad	Africa	<5 years	2856007	4034.01	3173.16	5193.48
Viruses	ROTA	Rotavirus	2015	Mortality	Number	TCD	Chad	Africa	≥5 years	11577070	677.128	461.817	943.292
Viruses	ROTA	Rotavirus	2015	Mortality	Number	TCD	Chad	Africa	All ages	14433077	4711.14	3642.52	6055.04
Viruses	ROTA	Rotavirus	2015	Mortality	Number	TGO	Togo	Africa	<5 years	1204086	485.019	355.503	625.138
Viruses	ROTA	Rotavirus	2015	Mortality	Number	TGO	Togo	Africa	≥5 years	6362708	192.289	120.442	279.531
Viruses	ROTA	Rotavirus	2015	Mortality	Number	TGO	Togo	Africa	All ages	7566794	677.308	490.671	883.199
Viruses	ROTA	Rotavirus	2015	Mortality	Number	THA	Thailand	South-East Asia	<5 years	3999091	31.086	20.0561	45.0144
Viruses	ROTA	Rotavirus	2015	Mortality	Number	THA	Thailand	South-East Asia	≥5 years	66392277	552.913	310.07	888.94
Viruses	ROTA	Rotavirus	2015	Mortality	Number	THA	Thailand	South-East Asia	All ages	70391368	583.999	332.444	926.117
Viruses	ROTA	Rotavirus	2015	Mortality	Number	TJK	Tajikistan	Europe	<5 years	1220956	193.116	127.235	265.719
Viruses	ROTA	Rotavirus	2015	Mortality	Number	TJK	Tajikistan	Europe	≥5 years	7311263	5.22802	3.23057	8.14221
Viruses	ROTA	Rotavirus	2015	Mortality	Number	TJK	Tajikistan	Europe	All ages	8532219	198.344	131.087	272.428
Viruses	ROTA	Rotavirus	2015	Mortality	Number	TKM	Turkmenistan	Europe	<5 years	732171	142.34	100.664	190.603
Viruses	ROTA	Rotavirus	2015	Mortality	Number	TKM	Turkmenistan	Europe	≥5 years	5412300	1.01388	0.67634	1.39942
Viruses	ROTA	Rotavirus	2015	Mortality	Number	TKM	Turkmenistan	Europe	All ages	6144471	143.354	101.262	192.019
Viruses	ROTA	Rotavirus	2015	Mortality	Number	TLS	Timor-Leste	South-East Asia	<5 years	155590	82.2888	59.7858	112.43
Viruses	ROTA	Rotavirus	2015	Mortality	Number	TLS	Timor-Leste	South-East Asia	≥5 years	1037853	8.8895	5.65341	13.9426
Viruses	ROTA	Rotavirus	2015	Mortality	Number	TLS	Timor-Leste	South-East Asia	All ages	1193443	91.1783	66.7298	122.691
Viruses	ROTA	Rotavirus	2015	Mortality	Number	TON	Tonga	Western Pacific	<5 years	13732	0.195992	0.0906581	0.338485
Viruses	ROTA	Rotavirus	2015	Mortality	Number	TON	Tonga	Western Pacific	≥5 years	92631	0.395233	0.249065	0.594178
Viruses	ROTA	Rotavirus	2015	Mortality	Number	TON	Tonga	Western Pacific	All ages	106363	0.591226	0.377446	0.835073
Viruses	ROTA	Rotavirus	2015	Mortality	Number	TTO	Trinidad and Tobago	Americas	<5 years	94180	0.292217	0.0702649	0.807187
Viruses	ROTA	Rotavirus	2015	Mortality	Number	TTO	Trinidad and Tobago	Americas	≥5 years	1331072	0.183977	0.044238	0.508196
Viruses	ROTA	Rotavirus	2015	Mortality	Number	TTO	Trinidad and Tobago	Americas	All ages	1425252	0.476194	0.114503	1.31538
Viruses	ROTA	Rotavirus	2015	Mortality	Number	TUN	Tunisia	Eastern Mediterranean	<5 years	1059925	8.35216	5.71328	11.1318
Viruses	ROTA	Rotavirus	2015	Mortality	Number	TUN	Tunisia	Eastern Mediterranean	≥5 years	10278452	7.38385	4.44086	11.5112
Viruses	ROTA	Rotavirus	2015	Mortality	Number	TUN	Tunisia	Eastern Mediterranean	All ages	11338377	15.736	11.0447	21.8591
Viruses	ROTA	Rotavirus	2015	Mortality	Number	TUR	Turkey	Europe	<5 years	6498445	52.1884	36.7159	68.2604
Viruses	ROTA	Rotavirus	2015	Mortality	Number	TUR	Turkey	Europe	≥5 years	72518066	47.1971	29.6913	66.8322
Viruses	ROTA	Rotavirus	2015	Mortality	Number	TUR	Turkey	Europe	All ages	79016511	99.3855	68.9716	131.441
Viruses	ROTA	Rotavirus	2015	Mortality	Number	TUV	Tuvalu	Western Pacific	<5 years	1290	0.635492	0.410694	0.960242
Viruses	ROTA	Rotavirus	2015	Mortality	Number	TUV	Tuvalu	Western Pacific	≥5 years	9684	0.693046	0.450275	0.989026
Viruses	ROTA	Rotavirus	2015	Mortality	Number	TUV	Tuvalu	Western Pacific	All ages	10974	1.32854	0.923215	1.83382
Viruses	ROTA	Rotavirus	2015	Mortality	Number	TZA	Tanzania	Africa	<5 years	8632459	2218	1515.63	3030.71
Viruses	ROTA	Rotavirus	2015	Mortality	Number	TZA	Tanzania	Africa	≥5 years	42491303	930.996	549.348	1434.48
Viruses	ROTA	Rotavirus	2015	Mortality	Number	TZA	Tanzania	Africa	All ages	51123762	3149	2133.92	4344.31
Viruses	ROTA	Rotavirus	2015	Mortality	Number	UGA	Uganda	Africa	<5 years	6686879	1499.47	1125.88	1935.53
Viruses	ROTA	Rotavirus	2015	Mortality	Number	UGA	Uganda	Africa	≥5 years	30263323	582.219	384.822	810.419
Viruses	ROTA	Rotavirus	2015	Mortality	Number	UGA	Uganda	Africa	All ages	36950202	2081.68	1554.71	2661.59
Viruses	ROTA	Rotavirus	2015	Mortality	Number	UKR	Ukraine	Europe	<5 years	2523339	14.6282	7.34279	23.8648
Viruses	ROTA	Rotavirus	2015	Mortality	Number	UKR	Ukraine	Europe	≥5 years	43346104	2.41936	1.67069	3.30306
Viruses	ROTA	Rotavirus	2015	Mortality	Number	UKR	Ukraine	Europe	All ages	45869443	17.0476	9.92237	26.3549
Viruses	ROTA	Rotavirus	2015	Mortality	Number	URY	Uruguay	Americas	<5 years	233825	0.689305	0.165746	1.90406
Viruses	ROTA	Rotavirus	2015	Mortality	Number	URY	Uruguay	Americas	≥5 years	3128170	0.433979	0.104352	1.19877
Viruses	ROTA	Rotavirus	2015	Mortality	Number	URY	Uruguay	Americas	All ages	3361995	1.12328	0.270098	3.10283
Viruses	ROTA	Rotavirus	2015	Mortality	Number	USA	United States	Americas	<5 years	19972435	66.5581	16.0042	183.852
Viruses	ROTA	Rotavirus	2015	Mortality	Number	USA	United States	Americas	≥5 years	304655734	41.9042	10.076	115.751
Viruses	ROTA	Rotavirus	2015	Mortality	Number	USA	United States	Americas	All ages	324628169	108.462	26.0802	299.603
Viruses	ROTA	Rotavirus	2015	Mortality	Number	UZB	Uzbekistan	Europe	<5 years	3237975	107.884	53.1712	196.528
Viruses	ROTA	Rotavirus	2015	Mortality	Number	UZB	Uzbekistan	Europe	≥5 years	27243254	3.84435	2.35842	5.59344
Viruses	ROTA	Rotavirus	2015	Mortality	Number	UZB	Uzbekistan	Europe	All ages	30481229	111.728	56.5974	201.817
Viruses	ROTA	Rotavirus	2015	Mortality	Number	VCT	Saint Vincent and the Grenadines	Americas	<5 years	8452	0.512767	0.12368	1.26468
Viruses	ROTA	Rotavirus	2015	Mortality	Number	VCT	Saint Vincent and the Grenadines	Americas	≥5 years	98796	0.257707	0.169026	0.378807
Viruses	ROTA	Rotavirus	2015	Mortality	Number	VCT	Saint Vincent and the Grenadines	Americas	All ages	107248	0.770474	0.346492	1.51951
Viruses	ROTA	Rotavirus	2015	Mortality	Number	VEN	Venezuela	Americas	<5 years	2864296	65.694	45.3268	90.4837
Viruses	ROTA	Rotavirus	2015	Mortality	Number	VEN	Venezuela	Americas	≥5 years	27556113	77.8866	46.3358	119.667
Viruses	ROTA	Rotavirus	2015	Mortality	Number	VEN	Venezuela	Americas	All ages	30420409	143.581	95.0668	207.241
Viruses	ROTA	Rotavirus	2015	Mortality	Number	VNM	Vietnam	Western Pacific	<5 years	7858807	593.811	440.469	794.476
Viruses	ROTA	Rotavirus	2015	Mortality	Number	VNM	Vietnam	Western Pacific	≥5 years	84393930	182.792	102.712	311.305
Viruses	ROTA	Rotavirus	2015	Mortality	Number	VNM	Vietnam	Western Pacific	All ages	92252737	776.603	565.541	1049.82
Viruses	ROTA	Rotavirus	2015	Mortality	Number	VUT	Vanuatu	Western Pacific	<5 years	40141	4.09019	2.52351	5.92333
Viruses	ROTA	Rotavirus	2015	Mortality	Number	VUT	Vanuatu	Western Pacific	≥5 years	223013	3.93655	2.43479	5.86297
Viruses	ROTA	Rotavirus	2015	Mortality	Number	VUT	Vanuatu	Western Pacific	All ages	263154	8.02674	5.46507	11.1003
Viruses	ROTA	Rotavirus	2015	Mortality	Number	WPR	Western Pacific Region	Western Pacific	<5 years	127508249	6334.08	5078.87	7873.19
Viruses	ROTA	Rotavirus	2015	Mortality	Number	WPR	Western Pacific Region	Western Pacific	≥5 years	1741419947	1432.69	995.685	1959.52
Viruses	ROTA	Rotavirus	2015	Mortality	Number	WPR	Western Pacific Region	Western Pacific	All ages	1868928196	7766.77	6146.52	9716.99
Viruses	ROTA	Rotavirus	2015	Mortality	Number	WSM	Samoa	Western Pacific	<5 years	29135	1.63474	1.1892	2.15132
Viruses	ROTA	Rotavirus	2015	Mortality	Number	WSM	Samoa	Western Pacific	≥5 years	171788	0.92578	0.561273	1.38066
Viruses	ROTA	Rotavirus	2015	Mortality	Number	WSM	Samoa	Western Pacific	All ages	200923	2.56052	1.78097	3.41148
Viruses	ROTA	Rotavirus	2015	Mortality	Number	YEM	Yemen	Eastern Mediterranean	<5 years	4808001	1352.15	878.43	1922.63
Viruses	ROTA	Rotavirus	2015	Mortality	Number	YEM	Yemen	Eastern Mediterranean	≥5 years	25886351	48.2032	27.6375	73.2471
Viruses	ROTA	Rotavirus	2015	Mortality	Number	YEM	Yemen	Eastern Mediterranean	All ages	30694352	1400.35	915.601	1974.86
Viruses	ROTA	Rotavirus	2015	Mortality	Number	ZAF	South Africa	Africa	<5 years	5676396	1131.23	795.195	1538.46
Viruses	ROTA	Rotavirus	2015	Mortality	Number	ZAF	South Africa	Africa	≥5 years	50392176	1168.28	685.659	1804.97
Viruses	ROTA	Rotavirus	2015	Mortality	Number	ZAF	South Africa	Africa	All ages	56068572	2299.51	1504.64	3276.97
Viruses	ROTA	Rotavirus	2015	Mortality	Number	ZMB	Zambia	Africa	<5 years	2791834	909.16	634.611	1228.09
Viruses	ROTA	Rotavirus	2015	Mortality	Number	ZMB	Zambia	Africa	≥5 years	13353608	211.971	128.412	348.785
Viruses	ROTA	Rotavirus	2015	Mortality	Number	ZMB	Zambia	Africa	All ages	16145442	1121.13	793.201	1541.34
Viruses	ROTA	Rotavirus	2015	Mortality	Number	ZWE	Zimbabwe	Africa	<5 years	2383757	528.072	364.057	720.956
Viruses	ROTA	Rotavirus	2015	Mortality	Number	ZWE	Zimbabwe	Africa	≥5 years	11918267	313.2	187.223	491.134
Viruses	ROTA	Rotavirus	2015	Mortality	Number	ZWE	Zimbabwe	Africa	All ages	14302024	841.272	579.541	1171.22
Viruses	ROTA	Rotavirus	2015	Mortality	Rate per 100,000	AFG	Afghanistan	Eastern Mediterranean	<5 years	5854568	25.7508	17.9147	35.4701
Viruses	ROTA	Rotavirus	2015	Mortality	Rate per 100,000	AFG	Afghanistan	Eastern Mediterranean	≥5 years	27581818	0.0614836	0.0380897	0.0928993
Viruses	ROTA	Rotavirus	2015	Mortality	Rate per 100,000	AFG	Afghanistan	Eastern Mediterranean	All ages	33436386	4.55957	3.16822	6.26364
Viruses	ROTA	Rotavirus	2015	Mortality	Rate per 100,000	AFR	African Region	Africa	<5 years	163154856	72.0979	57.6578	87.341
Viruses	ROTA	Rotavirus	2015	Mortality	Rate per 100,000	AFR	African Region	Africa	≥5 years	834892729	2.56233	1.81511	3.40554
Viruses	ROTA	Rotavirus	2015	Mortality	Rate per 100,000	AFR	African Region	Africa	All ages	998047585	13.9296	11.1502	16.9054
Viruses	ROTA	Rotavirus	2015	Mortality	Rate per 100,000	AGO	Angola	Africa	<5 years	5053355	72.4877	45.0976	115.629
Viruses	ROTA	Rotavirus	2015	Mortality	Rate per 100,000	AGO	Angola	Africa	≥5 years	22602225	3.02748	1.90978	4.48367
Viruses	ROTA	Rotavirus	2015	Mortality	Rate per 100,000	AGO	Angola	Africa	All ages	27655580	15.7196	10.1518	24.0648
Viruses	ROTA	Rotavirus	2015	Mortality	Rate per 100,000	ALB	Albania	Europe	<5 years	178915	0.843147	0.564307	1.14332
Viruses	ROTA	Rotavirus	2015	Mortality	Rate per 100,000	ALB	Albania	Europe	≥5 years	2722455	0.0398073	0.0229671	0.0622764
Viruses	ROTA	Rotavirus	2015	Mortality	Rate per 100,000	ALB	Albania	Europe	All ages	2901370	0.0893458	0.0593267	0.123662
Viruses	ROTA	Rotavirus	2015	Mortality	Rate per 100,000	AMR	Region of the Americas	Americas	<5 years	74111177	2.96659	2.30175	3.70636
Viruses	ROTA	Rotavirus	2015	Mortality	Rate per 100,000	AMR	Region of the Americas	Americas	≥5 years	898149702	0.151343	0.100079	0.219171
Viruses	ROTA	Rotavirus	2015	Mortality	Rate per 100,000	AMR	Region of the Americas	Americas	All ages	972260879	0.365937	0.274761	0.481819
Viruses	ROTA	Rotavirus	2015	Mortality	Rate per 100,000	AND	Andorra	Europe	<5 years	3401	0.439977	0.105794	1.21534
Viruses	ROTA	Rotavirus	2015	Mortality	Rate per 100,000	AND	Andorra	Europe	≥5 years	69582	0.0135393	0.00325558	0.0373994
Viruses	ROTA	Rotavirus	2015	Mortality	Rate per 100,000	AND	Andorra	Europe	All ages	72983	0.0334112	0.00803387	0.0922913
Viruses	ROTA	Rotavirus	2015	Mortality	Rate per 100,000	ARE	United Arab Emirates	Eastern Mediterranean	<5 years	477388	0.363342	0.087367	1.00365
Viruses	ROTA	Rotavirus	2015	Mortality	Rate per 100,000	ARE	United Arab Emirates	Eastern Mediterranean	≥5 years	7982647	0.0136803	0.0032895	0.037789
Viruses	ROTA	Rotavirus	2015	Mortality	Rate per 100,000	ARE	United Arab Emirates	Eastern Mediterranean	All ages	8460035	0.0334112	0.00803387	0.0922913
Viruses	ROTA	Rotavirus	2015	Mortality	Rate per 100,000	ARG	Argentina	Americas	<5 years	3731581	0.739168	0.516176	1.00752
Viruses	ROTA	Rotavirus	2015	Mortality	Rate per 100,000	ARG	Argentina	Americas	≥5 years	39520622	0.114146	0.0685562	0.175285
Viruses	ROTA	Rotavirus	2015	Mortality	Rate per 100,000	ARG	Argentina	Americas	All ages	43252203	0.16807	0.108498	0.248786
Viruses	ROTA	Rotavirus	2015	Mortality	Rate per 100,000	ARM	Armenia	Europe	<5 years	216434	1.73164	1.12075	2.41393
Viruses	ROTA	Rotavirus	2015	Mortality	Rate per 100,000	ARM	Armenia	Europe	≥5 years	2705788	0.0198646	0.0123368	0.0291137
Viruses	ROTA	Rotavirus	2015	Mortality	Rate per 100,000	ARM	Armenia	Europe	All ages	2922222	0.146647	0.0953728	0.202918
Viruses	ROTA	Rotavirus	2015	Mortality	Rate per 100,000	ATG	Antigua and Barbuda	Americas	<5 years	5821	0.313827	0.0754609	0.866877
Viruses	ROTA	Rotavirus	2015	Mortality	Rate per 100,000	ATG	Antigua and Barbuda	Americas	≥5 years	83278	0.0138107	0.00332083	0.0381489
Viruses	ROTA	Rotavirus	2015	Mortality	Rate per 100,000	ATG	Antigua and Barbuda	Americas	All ages	89099	0.0334112	0.00803387	0.0922913
Viruses	ROTA	Rotavirus	2015	Mortality	Rate per 100,000	AUS	Australia	Western Pacific	<5 years	1554985	0.31339	0.075356	0.865672
Viruses	ROTA	Rotavirus	2015	Mortality	Rate per 100,000	AUS	Australia	Western Pacific	≥5 years	22213273	0.013812	0.00332115	0.0381526
Viruses	ROTA	Rotavirus	2015	Mortality	Rate per 100,000	AUS	Australia	Western Pacific	All ages	23768258	0.0334112	0.00803387	0.0922913
Viruses	ROTA	Rotavirus	2015	Mortality	Rate per 100,000	AUT	Austria	Europe	<5 years	406003	0.433602	0.104261	1.19773
Viruses	ROTA	Rotavirus	2015	Mortality	Rate per 100,000	AUT	Austria	Europe	≥5 years	8180301	0.013549	0.00325792	0.0374263
Viruses	ROTA	Rotavirus	2015	Mortality	Rate per 100,000	AUT	Austria	Europe	All ages	8586304	0.0334112	0.00803387	0.0922913
Viruses	ROTA	Rotavirus	2015	Mortality	Rate per 100,000	AZE	Azerbaijan	Europe	<5 years	889814	10.232	6.90428	14.0138
Viruses	ROTA	Rotavirus	2015	Mortality	Rate per 100,000	AZE	Azerbaijan	Europe	≥5 years	8803728	0.0292195	0.0190863	0.0418153
Viruses	ROTA	Rotavirus	2015	Mortality	Rate per 100,000	AZE	Azerbaijan	Europe	All ages	9693542	0.965775	0.654112	1.31829
Viruses	ROTA	Rotavirus	2015	Mortality	Rate per 100,000	BDI	Burundi	Africa	<5 years	2121601	36.6808	25.5935	51.3704
Viruses	ROTA	Rotavirus	2015	Mortality	Rate per 100,000	BDI	Burundi	Africa	≥5 years	8858656	3.02808	1.87317	4.63221
Viruses	ROTA	Rotavirus	2015	Mortality	Rate per 100,000	BDI	Burundi	Africa	All ages	10980257	9.53045	6.49386	13.3063
Viruses	ROTA	Rotavirus	2015	Mortality	Rate per 100,000	BEL	Belgium	Europe	<5 years	644412	0.357565	0.085978	0.987695
Viruses	ROTA	Rotavirus	2015	Mortality	Rate per 100,000	BEL	Belgium	Europe	≥5 years	10593980	0.0136936	0.00329268	0.0378255
Viruses	ROTA	Rotavirus	2015	Mortality	Rate per 100,000	BEL	Belgium	Europe	All ages	11238392	0.0334112	0.00803387	0.0922913
Viruses	ROTA	Rotavirus	2015	Mortality	Rate per 100,000	BEN	Benin	Africa	<5 years	1898746	75.8822	60.4613	93.8342
Viruses	ROTA	Rotavirus	2015	Mortality	Rate per 100,000	BEN	Benin	Africa	≥5 years	9294969	4.35548	3.03489	6.20052
Viruses	ROTA	Rotavirus	2015	Mortality	Rate per 100,000	BEN	Benin	Africa	All ages	11193715	16.4883	13.0721	20.5531
Viruses	ROTA	Rotavirus	2015	Mortality	Rate per 100,000	BFA	Burkina Faso	Africa	<5 years	3305048	54.7952	35.6817	77.6989
Viruses	ROTA	Rotavirus	2015	Mortality	Rate per 100,000	BFA	Burkina Faso	Africa	≥5 years	15197024	2.77482	1.54754	4.4325
Viruses	ROTA	Rotavirus	2015	Mortality	Rate per 100,000	BFA	Burkina Faso	Africa	All ages	18502072	12.0673	7.6022	17.2104
Viruses	ROTA	Rotavirus	2015	Mortality	Rate per 100,000	BGD	Bangladesh	South-East Asia	<5 years	15455542	16.7003	12.7269	20.911
Viruses	ROTA	Rotavirus	2015	Mortality	Rate per 100,000	BGD	Bangladesh	South-East Asia	≥5 years	143217525	1.64408	0.979964	2.68395
Viruses	ROTA	Rotavirus	2015	Mortality	Rate per 100,000	BGD	Bangladesh	South-East Asia	All ages	158673067	3.11064	2.20896	4.33075
Viruses	ROTA	Rotavirus	2015	Mortality	Rate per 100,000	BGR	Bulgaria	Europe	<5 years	337657	0.422029	0.209072	0.734458
Viruses	ROTA	Rotavirus	2015	Mortality	Rate per 100,000	BGR	Bulgaria	Europe	≥5 years	6864030	0.0280162	0.0189043	0.0391787
Viruses	ROTA	Rotavirus	2015	Mortality	Rate per 100,000	BGR	Bulgaria	Europe	All ages	7201687	0.0464898	0.0316267	0.0671226
Viruses	ROTA	Rotavirus	2015	Mortality	Rate per 100,000	BHR	Bahrain	Eastern Mediterranean	<5 years	103302	0.266384	0.0640532	0.735828
Viruses	ROTA	Rotavirus	2015	Mortality	Rate per 100,000	BHR	Bahrain	Eastern Mediterranean	≥5 years	1238852	0.0139847	0.00336269	0.0386298
Viruses	ROTA	Rotavirus	2015	Mortality	Rate per 100,000	BHR	Bahrain	Eastern Mediterranean	All ages	1342154	0.0334112	0.00803387	0.0922913
Viruses	ROTA	Rotavirus	2015	Mortality	Rate per 100,000	BHS	Bahamas	Americas	<5 years	26314	0.29914	0.0719294	0.826308
Viruses	ROTA	Rotavirus	2015	Mortality	Rate per 100,000	BHS	Bahamas	Americas	≥5 years	357611	0.0138582	0.00333227	0.0382803
Viruses	ROTA	Rotavirus	2015	Mortality	Rate per 100,000	BHS	Bahamas	Americas	All ages	383925	0.0334112	0.00803387	0.0922913
Viruses	ROTA	Rotavirus	2015	Mortality	Rate per 100,000	BIH	Bosnia and Herzegovina	Europe	<5 years	152559	0.110424	0.0671384	0.182426
Viruses	ROTA	Rotavirus	2015	Mortality	Rate per 100,000	BIH	Bosnia and Herzegovina	Europe	≥5 years	3388925	0.0975659	0.05997	0.150082
Viruses	ROTA	Rotavirus	2015	Mortality	Rate per 100,000	BIH	Bosnia and Herzegovina	Europe	All ages	3541484	0.0981198	0.0608522	0.14837
Viruses	ROTA	Rotavirus	2015	Mortality	Rate per 100,000	BLR	Belarus	Europe	<5 years	573012	0.0962848	0.0626006	0.141866
Viruses	ROTA	Rotavirus	2015	Mortality	Rate per 100,000	BLR	Belarus	Europe	≥5 years	8905633	0.00931394	0.00620159	0.0129425
Viruses	ROTA	Rotavirus	2015	Mortality	Rate per 100,000	BLR	Belarus	Europe	All ages	9478645	0.0145716	0.0101759	0.0196746
Viruses	ROTA	Rotavirus	2015	Mortality	Rate per 100,000	BLZ	Belize	Americas	<5 years	36431	3.94187	2.21874	6.5912
Viruses	ROTA	Rotavirus	2015	Mortality	Rate per 100,000	BLZ	Belize	Americas	≥5 years	316150	0.169103	0.111632	0.241084
Viruses	ROTA	Rotavirus	2015	Mortality	Rate per 100,000	BLZ	Belize	Americas	All ages	352581	0.55893	0.353448	0.863512
Viruses	ROTA	Rotavirus	2015	Mortality	Rate per 100,000	BOL	Bolivia	Americas	<5 years	1240844	13.0843	9.22087	18.7644
Viruses	ROTA	Rotavirus	2015	Mortality	Rate per 100,000	BOL	Bolivia	Americas	≥5 years	9691044	0.369958	0.224684	0.577418
Viruses	ROTA	Rotavirus	2015	Mortality	Rate per 100,000	BOL	Bolivia	Americas	All ages	10931888	1.81312	1.2852	2.60204
Viruses	ROTA	Rotavirus	2015	Mortality	Rate per 100,000	BRA	Brazil	Americas	<5 years	14487492	1.69402	1.20607	2.30499
Viruses	ROTA	Rotavirus	2015	Mortality	Rate per 100,000	BRA	Brazil	Americas	≥5 years	186403707	0.205119	0.12028	0.322941
Viruses	ROTA	Rotavirus	2015	Mortality	Rate per 100,000	BRA	Brazil	Americas	All ages	200891199	0.312493	0.202946	0.461383
Viruses	ROTA	Rotavirus	2015	Mortality	Rate per 100,000	BRB	Barbados	Americas	<5 years	16746	0.341198	0.0820424	0.942484
Viruses	ROTA	Rotavirus	2015	Mortality	Rate per 100,000	BRB	Barbados	Americas	≥5 years	261932	0.0137336	0.00330231	0.0379362
Viruses	ROTA	Rotavirus	2015	Mortality	Rate per 100,000	BRB	Barbados	Americas	All ages	278678	0.0334112	0.00803387	0.0922913
Viruses	ROTA	Rotavirus	2015	Mortality	Rate per 100,000	BRN	Brunei	Western Pacific	<5 years	33262	0.258584	0.0621776	0.714281
Viruses	ROTA	Rotavirus	2015	Mortality	Rate per 100,000	BRN	Brunei	Western Pacific	≥5 years	386241	0.01402	0.00337117	0.0387272
Viruses	ROTA	Rotavirus	2015	Mortality	Rate per 100,000	BRN	Brunei	Western Pacific	All ages	419503	0.0334112	0.00803387	0.0922913
Viruses	ROTA	Rotavirus	2015	Mortality	Rate per 100,000	BTN	Bhutan	South-East Asia	<5 years	62633	15.6975	10.6564	22.5677
Viruses	ROTA	Rotavirus	2015	Mortality	Rate per 100,000	BTN	Bhutan	South-East Asia	≥5 years	674376	2.65488	1.56859	4.25433
Viruses	ROTA	Rotavirus	2015	Mortality	Rate per 100,000	BTN	Bhutan	South-East Asia	All ages	737009	3.76327	2.52475	5.51697
Viruses	ROTA	Rotavirus	2015	Mortality	Rate per 100,000	BWA	Botswana	Africa	<5 years	270543	18.4896	4.78922	46.2396
Viruses	ROTA	Rotavirus	2015	Mortality	Rate per 100,000	BWA	Botswana	Africa	≥5 years	1917078	2.02325	1.15016	3.21454
Viruses	ROTA	Rotavirus	2015	Mortality	Rate per 100,000	BWA	Botswana	Africa	All ages	2187621	4.05964	1.93655	8.08783
Viruses	ROTA	Rotavirus	2015	Mortality	Rate per 100,000	CAF	Central African Republic	Africa	<5 years	888796	91.648	61.9434	121.842
Viruses	ROTA	Rotavirus	2015	Mortality	Rate per 100,000	CAF	Central African Republic	Africa	≥5 years	3701088	4.79878	2.90052	7.30715
Viruses	ROTA	Rotavirus	2015	Mortality	Rate per 100,000	CAF	Central African Republic	Africa	All ages	4589884	21.6165	14.8099	29.0973
Viruses	ROTA	Rotavirus	2015	Mortality	Rate per 100,000	CAN	Canada	Americas	<5 years	1939699	0.378328	0.0909705	1.04505
Viruses	ROTA	Rotavirus	2015	Mortality	Rate per 100,000	CAN	Canada	Americas	≥5 years	33852452	0.013648	0.00328172	0.0376996
Viruses	ROTA	Rotavirus	2015	Mortality	Rate per 100,000	CAN	Canada	Americas	All ages	35792151	0.0334112	0.00803387	0.0922913
Viruses	ROTA	Rotavirus	2015	Mortality	Rate per 100,000	CHE	Switzerland	Europe	<5 years	418285	0.403859	0.0971097	1.11557
Viruses	ROTA	Rotavirus	2015	Mortality	Rate per 100,000	CHE	Switzerland	Europe	≥5 years	7820969	0.0135987	0.00326988	0.0375636
Viruses	ROTA	Rotavirus	2015	Mortality	Rate per 100,000	CHE	Switzerland	Europe	All ages	8239254	0.0334112	0.00803387	0.0922913
Viruses	ROTA	Rotavirus	2015	Mortality	Rate per 100,000	CHL	Chile	Americas	<5 years	1208685	0.304591	0.0732401	0.841365
Viruses	ROTA	Rotavirus	2015	Mortality	Rate per 100,000	CHL	Chile	Americas	≥5 years	16747550	0.01384	0.00332788	0.0382299
Viruses	ROTA	Rotavirus	2015	Mortality	Rate per 100,000	CHL	Chile	Americas	All ages	17956235	0.0334112	0.00803387	0.0922913
Viruses	ROTA	Rotavirus	2015	Mortality	Rate per 100,000	CHN	China	Western Pacific	<5 years	90922194	2.49311	1.87006	3.26893
Viruses	ROTA	Rotavirus	2015	Mortality	Rate per 100,000	CHN	China	Western Pacific	≥5 years	1301537302	0.034715	0.0228367	0.0515605
Viruses	ROTA	Rotavirus	2015	Mortality	Rate per 100,000	CHN	China	Western Pacific	All ages	1392459496	0.195239	0.146443	0.257421
Viruses	ROTA	Rotavirus	2015	Mortality	Rate per 100,000	CIV	Cote d'Ivoire	Africa	<5 years	4116482	73.9822	58.4444	92.1945
Viruses	ROTA	Rotavirus	2015	Mortality	Rate per 100,000	CIV	Cote d'Ivoire	Africa	≥5 years	20763900	2.14315	1.43789	2.99647
Viruses	ROTA	Rotavirus	2015	Mortality	Rate per 100,000	CIV	Cote d'Ivoire	Africa	All ages	24880382	14.029	11.0573	17.6386
Viruses	ROTA	Rotavirus	2015	Mortality	Rate per 100,000	CMR	Cameroon	Africa	<5 years	3711553	64.3567	48.4614	84.2451
Viruses	ROTA	Rotavirus	2015	Mortality	Rate per 100,000	CMR	Cameroon	Africa	≥5 years	18706270	2.10228	1.29817	3.27242
Viruses	ROTA	Rotavirus	2015	Mortality	Rate per 100,000	CMR	Cameroon	Africa	All ages	22417823	12.4093	9.1119	16.4771
Viruses	ROTA	Rotavirus	2015	Mortality	Rate per 100,000	COD	Democratic Republic of Congo	Africa	<5 years	14801558	71.4327	50.273	95.025
Viruses	ROTA	Rotavirus	2015	Mortality	Rate per 100,000	COD	Democratic Republic of Congo	Africa	≥5 years	64910311	2.48404	1.66421	3.47179
Viruses	ROTA	Rotavirus	2015	Mortality	Rate per 100,000	COD	Democratic Republic of Congo	Africa	All ages	79711869	15.287	10.9434	20.1711
Viruses	ROTA	Rotavirus	2015	Mortality	Rate per 100,000	COG	Congo	Africa	<5 years	841909	22.6216	13.9641	32.4861
Viruses	ROTA	Rotavirus	2015	Mortality	Rate per 100,000	COG	Congo	Africa	≥5 years	4194007	1.42828	0.837867	2.37199
Viruses	ROTA	Rotavirus	2015	Mortality	Rate per 100,000	COG	Congo	Africa	All ages	5035916	4.9714	3.192	7.30967
Viruses	ROTA	Rotavirus	2015	Mortality	Rate per 100,000	COK	Cook Islands	Western Pacific	<5 years	1470	0.243998	0.0586704	0.673991
Viruses	ROTA	Rotavirus	2015	Mortality	Rate per 100,000	COK	Cook Islands	Western Pacific	≥5 years	16024	0.0140926	0.00338862	0.0389276
Viruses	ROTA	Rotavirus	2015	Mortality	Rate per 100,000	COK	Cook Islands	Western Pacific	All ages	17494	0.0334112	0.00803387	0.0922913
Viruses	ROTA	Rotavirus	2015	Mortality	Rate per 100,000	COL	Colombia	Americas	<5 years	3587232	1.40614	0.909524	1.97666
Viruses	ROTA	Rotavirus	2015	Mortality	Rate per 100,000	COL	Colombia	Americas	≥5 years	43179889	0.10577	0.0612044	0.162959
Viruses	ROTA	Rotavirus	2015	Mortality	Rate per 100,000	COL	Colombia	Americas	All ages	46767121	0.205514	0.133095	0.295636
Viruses	ROTA	Rotavirus	2015	Mortality	Rate per 100,000	COM	Comoros	Africa	<5 years	106884	42.9537	29.3591	60.3306
Viruses	ROTA	Rotavirus	2015	Mortality	Rate per 100,000	COM	Comoros	Africa	≥5 years	612226	2.30047	1.47663	3.28901
Viruses	ROTA	Rotavirus	2015	Mortality	Rate per 100,000	COM	Comoros	Africa	All ages	719110	8.34292	5.90201	11.2087
Viruses	ROTA	Rotavirus	2015	Mortality	Rate per 100,000	CPV	Cape Verde	Africa	<5 years	47938	3.48139	2.39576	4.79502
Viruses	ROTA	Rotavirus	2015	Mortality	Rate per 100,000	CPV	Cape Verde	Africa	≥5 years	464408	0.95544	0.580405	1.56565
Viruses	ROTA	Rotavirus	2015	Mortality	Rate per 100,000	CPV	Cape Verde	Africa	All ages	512346	1.19178	0.807263	1.81214
Viruses	ROTA	Rotavirus	2015	Mortality	Rate per 100,000	CRI	Costa Rica	Americas	<5 years	352593	0.631325	0.386426	1.00068
Viruses	ROTA	Rotavirus	2015	Mortality	Rate per 100,000	CRI	Costa Rica	Americas	≥5 years	4440096	0.320901	0.210211	0.458153
Viruses	ROTA	Rotavirus	2015	Mortality	Rate per 100,000	CRI	Costa Rica	Americas	All ages	4792689	0.343739	0.228326	0.486103
Viruses	ROTA	Rotavirus	2015	Mortality	Rate per 100,000	CUB	Cuba	Americas	<5 years	627457	0.359925	0.209693	0.576139
Viruses	ROTA	Rotavirus	2015	Mortality	Rate per 100,000	CUB	Cuba	Americas	≥5 years	10649821	0.218273	0.13089	0.3382
Viruses	ROTA	Rotavirus	2015	Mortality	Rate per 100,000	CUB	Cuba	Americas	All ages	11277278	0.226154	0.137797	0.343461
Viruses	ROTA	Rotavirus	2015	Mortality	Rate per 100,000	CYP	Cyprus	Europe	<5 years	67833	0.365938	0.0879913	1.01082
Viruses	ROTA	Rotavirus	2015	Mortality	Rate per 100,000	CYP	Cyprus	Europe	≥5 years	1142860	0.0136745	0.0032881	0.0377729
Viruses	ROTA	Rotavirus	2015	Mortality	Rate per 100,000	CYP	Cyprus	Europe	All ages	1210693	0.0334112	0.00803387	0.0922913
Viruses	ROTA	Rotavirus	2015	Mortality	Rate per 100,000	CZE	Czechia	Europe	<5 years	553374	0.389849	0.0937408	1.07687
Viruses	ROTA	Rotavirus	2015	Mortality	Rate per 100,000	CZE	Czechia	Europe	≥5 years	9968680	0.0136249	0.00327617	0.0376359
Viruses	ROTA	Rotavirus	2015	Mortality	Rate per 100,000	CZE	Czechia	Europe	All ages	10522054	0.0334112	0.00803387	0.0922913
Viruses	ROTA	Rotavirus	2015	Mortality	Rate per 100,000	DEU	Germany	Europe	<5 years	3504127	0.477385	0.114789	1.31867
Viruses	ROTA	Rotavirus	2015	Mortality	Rate per 100,000	DEU	Germany	Europe	≥5 years	78085338	0.0134876	0.00324316	0.0372567
Viruses	ROTA	Rotavirus	2015	Mortality	Rate per 100,000	DEU	Germany	Europe	All ages	81589465	0.0334112	0.00803387	0.0922913
Viruses	ROTA	Rotavirus	2015	Mortality	Rate per 100,000	DJI	Djibouti	Eastern Mediterranean	<5 years	115340	32.4065	18.895	49.8593
Viruses	ROTA	Rotavirus	2015	Mortality	Rate per 100,000	DJI	Djibouti	Eastern Mediterranean	≥5 years	896257	2.2469	1.32476	3.42053
Viruses	ROTA	Rotavirus	2015	Mortality	Rate per 100,000	DJI	Djibouti	Eastern Mediterranean	All ages	1011597	5.68564	3.58952	8.29654
Viruses	ROTA	Rotavirus	2015	Mortality	Rate per 100,000	DMA	Dominica	Americas	<5 years	4717	0	0	0
Viruses	ROTA	Rotavirus	2015	Mortality	Rate per 100,000	DMA	Dominica	Americas	≥5 years	65568	0.232907	0.155132	0.33044
Viruses	ROTA	Rotavirus	2015	Mortality	Rate per 100,000	DMA	Dominica	Americas	All ages	70285	0.217276	0.144721	0.308264
Viruses	ROTA	Rotavirus	2015	Mortality	Rate per 100,000	DNK	Denmark	Europe	<5 years	298357	0.388949	0.0935245	1.07439
Viruses	ROTA	Rotavirus	2015	Mortality	Rate per 100,000	DNK	Denmark	Europe	≥5 years	5361623	0.0136267	0.00327659	0.0376407
Viruses	ROTA	Rotavirus	2015	Mortality	Rate per 100,000	DNK	Denmark	Europe	All ages	5659980	0.0334112	0.00803387	0.0922913
Viruses	ROTA	Rotavirus	2015	Mortality	Rate per 100,000	DOM	Dominican Republic	Americas	<5 years	1041462	11.7899	8.73557	15.5377
Viruses	ROTA	Rotavirus	2015	Mortality	Rate per 100,000	DOM	Dominican Republic	Americas	≥5 years	9334430	0.295393	0.178114	0.455589
Viruses	ROTA	Rotavirus	2015	Mortality	Rate per 100,000	DOM	Dominican Republic	Americas	All ages	10375892	1.44913	1.06999	1.90119
Viruses	ROTA	Rotavirus	2015	Mortality	Rate per 100,000	DZA	Algeria	Africa	<5 years	4653948	7.50592	6.11777	9.41112
Viruses	ROTA	Rotavirus	2015	Mortality	Rate per 100,000	DZA	Algeria	Africa	≥5 years	34955868	0.0556521	0.035772	0.087137
Viruses	ROTA	Rotavirus	2015	Mortality	Rate per 100,000	DZA	Algeria	Africa	All ages	39609816	0.93102	0.755933	1.16261
Viruses	ROTA	Rotavirus	2015	Mortality	Rate per 100,000	ECU	Ecuador	Americas	<5 years	1578170	1.49138	1.10604	1.97688
Viruses	ROTA	Rotavirus	2015	Mortality	Rate per 100,000	ECU	Ecuador	Americas	≥5 years	14570987	0.0733523	0.0489374	0.109376
Viruses	ROTA	Rotavirus	2015	Mortality	Rate per 100,000	ECU	Ecuador	Americas	All ages	16149157	0.211928	0.154505	0.283636
Viruses	ROTA	Rotavirus	2015	Mortality	Rate per 100,000	EGY	Egypt	Eastern Mediterranean	<5 years	12770654	2.64991	1.58028	3.68859
Viruses	ROTA	Rotavirus	2015	Mortality	Rate per 100,000	EGY	Egypt	Eastern Mediterranean	≥5 years	85809500	0.106354	0.0553429	0.16273
Viruses	ROTA	Rotavirus	2015	Mortality	Rate per 100,000	EGY	Egypt	Eastern Mediterranean	All ages	98580154	0.435861	0.264054	0.605922
Viruses	ROTA	Rotavirus	2015	Mortality	Rate per 100,000	EMR	Eastern Mediterranean Region	Eastern Mediterranean	<5 years	90084399	28.2862	21.1895	35.9877
Viruses	ROTA	Rotavirus	2015	Mortality	Rate per 100,000	EMR	Eastern Mediterranean Region	Eastern Mediterranean	≥5 years	598695199	0.819	0.530268	1.18786
Viruses	ROTA	Rotavirus	2015	Mortality	Rate per 100,000	EMR	Eastern Mediterranean Region	Eastern Mediterranean	All ages	688779598	4.41139	3.24716	5.64392
Viruses	ROTA	Rotavirus	2015	Mortality	Rate per 100,000	ERI	Eritrea	Africa	<5 years	461336	21.1754	13.8143	30.4502
Viruses	ROTA	Rotavirus	2015	Mortality	Rate per 100,000	ERI	Eritrea	Africa	≥5 years	2633851	4.80566	2.81364	7.58594
Viruses	ROTA	Rotavirus	2015	Mortality	Rate per 100,000	ERI	Eritrea	Africa	All ages	3095187	7.24556	4.66394	10.4633
Viruses	ROTA	Rotavirus	2015	Mortality	Rate per 100,000	ESP	Spain	Europe	<5 years	2242008	0.426942	0.10266	1.17933
Viruses	ROTA	Rotavirus	2015	Mortality	Rate per 100,000	ESP	Spain	Europe	≥5 years	44444537	0.0135595	0.00326045	0.0374553
Viruses	ROTA	Rotavirus	2015	Mortality	Rate per 100,000	ESP	Spain	Europe	All ages	46686545	0.0334112	0.00803387	0.0922913
Viruses	ROTA	Rotavirus	2015	Mortality	Rate per 100,000	EST	Estonia	Europe	<5 years	71714	0.375429	0.0902736	1.03704
Viruses	ROTA	Rotavirus	2015	Mortality	Rate per 100,000	EST	Estonia	Europe	≥5 years	1241446	0.013654	0.00328317	0.0377163
Viruses	ROTA	Rotavirus	2015	Mortality	Rate per 100,000	EST	Estonia	Europe	All ages	1313160	0.0334112	0.00803387	0.0922913
Viruses	ROTA	Rotavirus	2015	Mortality	Rate per 100,000	ETH	Ethiopia	Africa	<5 years	15701455	29.9031	22.7047	38.4182
Viruses	ROTA	Rotavirus	2015	Mortality	Rate per 100,000	ETH	Ethiopia	Africa	≥5 years	86777533	2.86	1.87099	4.0434
Viruses	ROTA	Rotavirus	2015	Mortality	Rate per 100,000	ETH	Ethiopia	Africa	All ages	102478988	7.00345	5.22512	9.05683
Viruses	ROTA	Rotavirus	2015	Mortality	Rate per 100,000	EUR	European Region	Europe	<5 years	56771329	1.44096	1.07743	1.93909
Viruses	ROTA	Rotavirus	2015	Mortality	Rate per 100,000	EUR	European Region	Europe	≥5 years	858007571	0.0242137	0.0152894	0.0400083
Viruses	ROTA	Rotavirus	2015	Mortality	Rate per 100,000	EUR	European Region	Europe	All ages	914778900	0.112137	0.0825325	0.159916
Viruses	ROTA	Rotavirus	2015	Mortality	Rate per 100,000	FIN	Finland	Europe	<5 years	300137	0.373801	0.089882	1.03254
Viruses	ROTA	Rotavirus	2015	Mortality	Rate per 100,000	FIN	Finland	Europe	≥5 years	5171852	0.0136575	0.003284	0.0377258
Viruses	ROTA	Rotavirus	2015	Mortality	Rate per 100,000	FIN	Finland	Europe	All ages	5471989	0.0334112	0.00803387	0.0922913
Viruses	ROTA	Rotavirus	2015	Mortality	Rate per 100,000	FJI	Fiji	Western Pacific	<5 years	94958	5.43739	3.7153	7.41412
Viruses	ROTA	Rotavirus	2015	Mortality	Rate per 100,000	FJI	Fiji	Western Pacific	≥5 years	823221	1.22258	0.740208	1.9081
Viruses	ROTA	Rotavirus	2015	Mortality	Rate per 100,000	FJI	Fiji	Western Pacific	All ages	918179	1.65848	1.07437	2.3982
Viruses	ROTA	Rotavirus	2015	Mortality	Rate per 100,000	FRA	France	Europe	<5 years	3832130	0.346865	0.0834052	0.958139
Viruses	ROTA	Rotavirus	2015	Mortality	Rate per 100,000	FRA	France	Europe	≥5 years	60999424	0.0137193	0.00329887	0.0378966
Viruses	ROTA	Rotavirus	2015	Mortality	Rate per 100,000	FRA	France	Europe	All ages	64831554	0.0334112	0.00803387	0.0922913
Viruses	ROTA	Rotavirus	2015	Mortality	Rate per 100,000	FSM	Micronesia	Western Pacific	<5 years	12501	13.1718	6.3069	21.8917
Viruses	ROTA	Rotavirus	2015	Mortality	Rate per 100,000	FSM	Micronesia	Western Pacific	≥5 years	96046	0.775861	0.495992	1.15431
Viruses	ROTA	Rotavirus	2015	Mortality	Rate per 100,000	FSM	Micronesia	Western Pacific	All ages	108547	2.20346	1.26131	3.40892
Viruses	ROTA	Rotavirus	2015	Mortality	Rate per 100,000	GAB	Gabon	Africa	<5 years	287454	25.8626	17.6361	36.8592
Viruses	ROTA	Rotavirus	2015	Mortality	Rate per 100,000	GAB	Gabon	Africa	≥5 years	1723076	1.36348	0.796489	2.15429
Viruses	ROTA	Rotavirus	2015	Mortality	Rate per 100,000	GAB	Gabon	Africa	All ages	2010530	4.86623	3.43723	6.92569
Viruses	ROTA	Rotavirus	2015	Mortality	Rate per 100,000	GBR	United Kingdom	Europe	<5 years	4071721	0.327915	0.0788485	0.905793
Viruses	ROTA	Rotavirus	2015	Mortality	Rate per 100,000	GBR	United Kingdom	Europe	≥5 years	61049803	0.0137693	0.00331089	0.0380347
Viruses	ROTA	Rotavirus	2015	Mortality	Rate per 100,000	GBR	United Kingdom	Europe	All ages	65121524	0.0334112	0.00803387	0.0922913
Viruses	ROTA	Rotavirus	2015	Mortality	Rate per 100,000	GEO	Georgia	Europe	<5 years	279779	0.654088	0.460682	0.854639
Viruses	ROTA	Rotavirus	2015	Mortality	Rate per 100,000	GEO	Georgia	Europe	≥5 years	3511785	0.0596218	0.0389958	0.0855612
Viruses	ROTA	Rotavirus	2015	Mortality	Rate per 100,000	GEO	Georgia	Europe	All ages	3791564	0.103487	0.0714742	0.138334
Viruses	ROTA	Rotavirus	2015	Mortality	Rate per 100,000	GHA	Ghana	Africa	<5 years	4107599	18.4044	11.9528	26.1576
Viruses	ROTA	Rotavirus	2015	Mortality	Rate per 100,000	GHA	Ghana	Africa	≥5 years	24261261	1.52352	0.853438	2.38303
Viruses	ROTA	Rotavirus	2015	Mortality	Rate per 100,000	GHA	Ghana	Africa	All ages	28368860	3.96774	2.56155	5.6249
Viruses	ROTA	Rotavirus	2015	Mortality	Rate per 100,000	GIN	Guinea	Africa	<5 years	1920666	91.2626	72.5739	116.365
Viruses	ROTA	Rotavirus	2015	Mortality	Rate per 100,000	GIN	Guinea	Africa	≥5 years	9695657	4.54472	3.08775	6.36787
Viruses	ROTA	Rotavirus	2015	Mortality	Rate per 100,000	GIN	Guinea	Africa	All ages	11616323	18.8828	14.8944	23.8633
Viruses	ROTA	Rotavirus	2015	Mortality	Rate per 100,000	GLOBAL	Global	All WHO Member States	<5 years	691938714	27.3306	22.5954	32.4421
Viruses	ROTA	Rotavirus	2015	Mortality	Rate per 100,000	GLOBAL	Global	All WHO Member States	≥5 years	6688653032	1.53045	1.04538	2.10244
Viruses	ROTA	Rotavirus	2015	Mortality	Rate per 100,000	GLOBAL	Global	All WHO Member States	All ages	7380591746	3.94924	3.1462	4.82287
Viruses	ROTA	Rotavirus	2015	Mortality	Rate per 100,000	GMB	Gambia	Africa	<5 years	370768	24.1902	14.796	35.2593
Viruses	ROTA	Rotavirus	2015	Mortality	Rate per 100,000	GMB	Gambia	Africa	≥5 years	1823951	1.3129	0.693637	2.17159
Viruses	ROTA	Rotavirus	2015	Mortality	Rate per 100,000	GMB	Gambia	Africa	All ages	2194719	5.1777	3.22521	7.64897
Viruses	ROTA	Rotavirus	2015	Mortality	Rate per 100,000	GNB	Guinea-Bissau	Africa	<5 years	283037	70.8897	49.0674	104.176
Viruses	ROTA	Rotavirus	2015	Mortality	Rate per 100,000	GNB	Guinea-Bissau	Africa	≥5 years	1480694	3.12895	1.99522	4.59965
Viruses	ROTA	Rotavirus	2015	Mortality	Rate per 100,000	GNB	Guinea-Bissau	Africa	All ages	1763731	14.0029	9.81117	19.9681
Viruses	ROTA	Rotavirus	2015	Mortality	Rate per 100,000	GNQ	Equatorial Guinea	Africa	<5 years	219949	67.1014	45.4874	93.8638
Viruses	ROTA	Rotavirus	2015	Mortality	Rate per 100,000	GNQ	Equatorial Guinea	Africa	≥5 years	1206852	1.06506	0.712638	1.50681
Viruses	ROTA	Rotavirus	2015	Mortality	Rate per 100,000	GNQ	Equatorial Guinea	Africa	All ages	1426801	11.2449	7.72083	15.4415
Viruses	ROTA	Rotavirus	2015	Mortality	Rate per 100,000	GRC	Greece	Europe	<5 years	499440	0.445741	0.10718	1.23126
Viruses	ROTA	Rotavirus	2015	Mortality	Rate per 100,000	GRC	Greece	Europe	≥5 years	10358608	0.0135308	0.00325353	0.0373758
Viruses	ROTA	Rotavirus	2015	Mortality	Rate per 100,000	GRC	Greece	Europe	All ages	10858048	0.0334112	0.00803387	0.0922913
Viruses	ROTA	Rotavirus	2015	Mortality	Rate per 100,000	GRD	Grenada	Americas	<5 years	8633	0	0	0
Viruses	ROTA	Rotavirus	2015	Mortality	Rate per 100,000	GRD	Grenada	Americas	≥5 years	105790	0.201766	0.129889	0.291609
Viruses	ROTA	Rotavirus	2015	Mortality	Rate per 100,000	GRD	Grenada	Americas	All ages	114423	0.186544	0.120089	0.269608
Viruses	ROTA	Rotavirus	2015	Mortality	Rate per 100,000	GTM	Guatemala	Americas	<5 years	1982626	15.2758	10.3481	21.0202
Viruses	ROTA	Rotavirus	2015	Mortality	Rate per 100,000	GTM	Guatemala	Americas	≥5 years	13845668	1.01188	0.619196	1.56487
Viruses	ROTA	Rotavirus	2015	Mortality	Rate per 100,000	GTM	Guatemala	Americas	All ages	15828294	2.79855	1.84127	3.92181
Viruses	ROTA	Rotavirus	2015	Mortality	Rate per 100,000	GUY	Guyana	Americas	<5 years	80067	0.193703	0.0465768	0.535063
Viruses	ROTA	Rotavirus	2015	Mortality	Rate per 100,000	GUY	Guyana	Americas	≥5 years	676376	0.0144364	0.0034713	0.0398775
Viruses	ROTA	Rotavirus	2015	Mortality	Rate per 100,000	GUY	Guyana	Americas	All ages	756443	0.0334112	0.00803387	0.0922913
Viruses	ROTA	Rotavirus	2015	Mortality	Rate per 100,000	HND	Honduras	Americas	<5 years	1078802	5.4641	3.85353	7.27521
Viruses	ROTA	Rotavirus	2015	Mortality	Rate per 100,000	HND	Honduras	Americas	≥5 years	8071205	0.851038	0.501326	1.32466
Viruses	ROTA	Rotavirus	2015	Mortality	Rate per 100,000	HND	Honduras	Americas	All ages	9150007	1.39493	0.945667	2.01295
Viruses	ROTA	Rotavirus	2015	Mortality	Rate per 100,000	HRV	Croatia	Europe	<5 years	202531	0.425773	0.102379	1.17611
Viruses	ROTA	Rotavirus	2015	Mortality	Rate per 100,000	HRV	Croatia	Europe	≥5 years	4003334	0.0135614	0.0032609	0.0374605
Viruses	ROTA	Rotavirus	2015	Mortality	Rate per 100,000	HRV	Croatia	Europe	All ages	4205865	0.0334112	0.00803387	0.0922913
Viruses	ROTA	Rotavirus	2015	Mortality	Rate per 100,000	HTI	Haiti	Americas	<5 years	1250809	49.1505	36.4806	64.336
Viruses	ROTA	Rotavirus	2015	Mortality	Rate per 100,000	HTI	Haiti	Americas	≥5 years	9197735	0.96067	0.590746	1.43847
Viruses	ROTA	Rotavirus	2015	Mortality	Rate per 100,000	HTI	Haiti	Americas	All ages	10448544	6.72953	4.98746	8.92665
Viruses	ROTA	Rotavirus	2015	Mortality	Rate per 100,000	HUN	Hungary	Europe	<5 years	452165	0.44672	0.107416	1.23397
Viruses	ROTA	Rotavirus	2015	Mortality	Rate per 100,000	HUN	Hungary	Europe	≥5 years	9399688	0.0135293	0.00325318	0.0373718
Viruses	ROTA	Rotavirus	2015	Mortality	Rate per 100,000	HUN	Hungary	Europe	All ages	9851853	0.0334112	0.00803387	0.0922913
Viruses	ROTA	Rotavirus	2015	Mortality	Rate per 100,000	IDN	Indonesia	South-East Asia	<5 years	24589359	17.1666	12.4799	23.6187
Viruses	ROTA	Rotavirus	2015	Mortality	Rate per 100,000	IDN	Indonesia	South-East Asia	≥5 years	235774495	2.92828	1.82634	4.92295
Viruses	ROTA	Rotavirus	2015	Mortality	Rate per 100,000	IDN	Indonesia	South-East Asia	All ages	260363854	4.27298	2.88449	6.66602
Viruses	ROTA	Rotavirus	2015	Mortality	Rate per 100,000	IND	India	South-East Asia	<5 years	125172515	22.0102	17.0035	27.2559
Viruses	ROTA	Rotavirus	2015	Mortality	Rate per 100,000	IND	India	South-East Asia	≥5 years	1195074108	5.22037	3.35698	7.54082
Viruses	ROTA	Rotavirus	2015	Mortality	Rate per 100,000	IND	India	South-East Asia	All ages	1320246623	6.81221	4.86439	9.30967
Viruses	ROTA	Rotavirus	2015	Mortality	Rate per 100,000	IRL	Ireland	Europe	<5 years	340076	0.28202	0.067813	0.779019
Viruses	ROTA	Rotavirus	2015	Mortality	Rate per 100,000	IRL	Ireland	Europe	≥5 years	4337726	0.0139204	0.00334722	0.038452
Viruses	ROTA	Rotavirus	2015	Mortality	Rate per 100,000	IRL	Ireland	Europe	All ages	4677802	0.0334112	0.00803387	0.0922913
Viruses	ROTA	Rotavirus	2015	Mortality	Rate per 100,000	IRN	Iran	Eastern Mediterranean	<5 years	7157046	0.569244	0.291719	0.888941
Viruses	ROTA	Rotavirus	2015	Mortality	Rate per 100,000	IRN	Iran	Eastern Mediterranean	≥5 years	74896262	0.0575424	0.0341743	0.0818396
Viruses	ROTA	Rotavirus	2015	Mortality	Rate per 100,000	IRN	Iran	Eastern Mediterranean	All ages	82053308	0.102175	0.0632872	0.144355
Viruses	ROTA	Rotavirus	2015	Mortality	Rate per 100,000	IRQ	Iraq	Eastern Mediterranean	<5 years	5796985	7.91914	5.87178	10.1201
Viruses	ROTA	Rotavirus	2015	Mortality	Rate per 100,000	IRQ	Iraq	Eastern Mediterranean	≥5 years	31270934	0.0451502	0.0286846	0.0654822
Viruses	ROTA	Rotavirus	2015	Mortality	Rate per 100,000	IRQ	Iraq	Eastern Mediterranean	All ages	37067919	1.27655	0.955282	1.62726
Viruses	ROTA	Rotavirus	2015	Mortality	Rate per 100,000	ISL	Iceland	Europe	<5 years	22700	0.297366	0.071503	0.82141
Viruses	ROTA	Rotavirus	2015	Mortality	Rate per 100,000	ISL	Iceland	Europe	≥5 years	306533	0.0138643	0.00333373	0.0382971
Viruses	ROTA	Rotavirus	2015	Mortality	Rate per 100,000	ISL	Iceland	Europe	All ages	329233	0.0334112	0.00803387	0.0922913
Viruses	ROTA	Rotavirus	2015	Mortality	Rate per 100,000	ISR	Israel	Europe	<5 years	823412	0.198547	0.0477415	0.548443
Viruses	ROTA	Rotavirus	2015	Mortality	Rate per 100,000	ISR	Israel	Europe	≥5 years	7150408	0.0143949	0.0034613	0.0397626
Viruses	ROTA	Rotavirus	2015	Mortality	Rate per 100,000	ISR	Israel	Europe	All ages	7973820	0.0334112	0.00803387	0.0922913
Viruses	ROTA	Rotavirus	2015	Mortality	Rate per 100,000	ITA	Italy	Europe	<5 years	2650559	0.469061	0.112788	1.29568
Viruses	ROTA	Rotavirus	2015	Mortality	Rate per 100,000	ITA	Italy	Europe	≥5 years	57988467	0.0134984	0.00324575	0.0372864
Viruses	ROTA	Rotavirus	2015	Mortality	Rate per 100,000	ITA	Italy	Europe	All ages	60639026	0.0334112	0.00803387	0.0922913
Viruses	ROTA	Rotavirus	2015	Mortality	Rate per 100,000	JAM	Jamaica	Americas	<5 years	195345	0.838209	0.236386	1.8326
Viruses	ROTA	Rotavirus	2015	Mortality	Rate per 100,000	JAM	Jamaica	Americas	≥5 years	2603114	0.373917	0.248683	0.533528
Viruses	ROTA	Rotavirus	2015	Mortality	Rate per 100,000	JAM	Jamaica	Americas	All ages	2798459	0.406326	0.27014	0.571885
Viruses	ROTA	Rotavirus	2015	Mortality	Rate per 100,000	JOR	Jordan	Eastern Mediterranean	<5 years	1162274	0.636112	0.386128	0.919611
Viruses	ROTA	Rotavirus	2015	Mortality	Rate per 100,000	JOR	Jordan	Eastern Mediterranean	≥5 years	8039288	0.0178015	0.00972879	0.0290866
Viruses	ROTA	Rotavirus	2015	Mortality	Rate per 100,000	JOR	Jordan	Eastern Mediterranean	All ages	9201562	0.095902	0.0584289	0.137005
Viruses	ROTA	Rotavirus	2015	Mortality	Rate per 100,000	JPN	Japan	Western Pacific	<5 years	5156642	0.506378	0.121761	1.39876
Viruses	ROTA	Rotavirus	2015	Mortality	Rate per 100,000	JPN	Japan	Western Pacific	≥5 years	122201711	0.0134531	0.00323485	0.0371612
Viruses	ROTA	Rotavirus	2015	Mortality	Rate per 100,000	JPN	Japan	Western Pacific	All ages	127358353	0.0334112	0.00803387	0.0922913
Viruses	ROTA	Rotavirus	2015	Mortality	Rate per 100,000	KAZ	Kazakhstan	Europe	<5 years	1933963	1.2929	0.962683	1.63586
Viruses	ROTA	Rotavirus	2015	Mortality	Rate per 100,000	KAZ	Kazakhstan	Europe	≥5 years	16014449	0.0143018	0.0095688	0.0199421
Viruses	ROTA	Rotavirus	2015	Mortality	Rate per 100,000	KAZ	Kazakhstan	Europe	All ages	17948412	0.152073	0.113098	0.192014
Viruses	ROTA	Rotavirus	2015	Mortality	Rate per 100,000	KEN	Kenya	Africa	<5 years	7038865	19.3647	13.764	24.8576
Viruses	ROTA	Rotavirus	2015	Mortality	Rate per 100,000	KEN	Kenya	Africa	≥5 years	39538038	1.76246	1.11457	2.55057
Viruses	ROTA	Rotavirus	2015	Mortality	Rate per 100,000	KEN	Kenya	Africa	All ages	46576903	4.42257	3.09851	5.8005
Viruses	ROTA	Rotavirus	2015	Mortality	Rate per 100,000	KGZ	Kyrgyzstan	Europe	<5 years	757395	4.43254	3.08613	5.92239
Viruses	ROTA	Rotavirus	2015	Mortality	Rate per 100,000	KGZ	Kyrgyzstan	Europe	≥5 years	5191890	0.0204247	0.0140999	0.028171
Viruses	ROTA	Rotavirus	2015	Mortality	Rate per 100,000	KGZ	Kyrgyzstan	Europe	All ages	5949285	0.582125	0.406904	0.771307
Viruses	ROTA	Rotavirus	2015	Mortality	Rate per 100,000	KHM	Cambodia	Western Pacific	<5 years	1774637	18.558	10.7789	27.9998
Viruses	ROTA	Rotavirus	2015	Mortality	Rate per 100,000	KHM	Cambodia	Western Pacific	≥5 years	13735463	0.784757	0.456061	1.20359
Viruses	ROTA	Rotavirus	2015	Mortality	Rate per 100,000	KHM	Cambodia	Western Pacific	All ages	15510100	2.81833	1.75504	4.13478
Viruses	ROTA	Rotavirus	2015	Mortality	Rate per 100,000	KIR	Kiribati	Western Pacific	<5 years	15937	45.3389	28.7234	68.1515
Viruses	ROTA	Rotavirus	2015	Mortality	Rate per 100,000	KIR	Kiribati	Western Pacific	≥5 years	100113	4.14976	2.58053	6.05721
Viruses	ROTA	Rotavirus	2015	Mortality	Rate per 100,000	KIR	Kiribati	Western Pacific	All ages	116050	9.80621	6.62167	13.5059
Viruses	ROTA	Rotavirus	2015	Mortality	Rate per 100,000	KNA	Saint Kitts and Nevis	Americas	<5 years	3006	0.321205	0.077235	0.887258
Viruses	ROTA	Rotavirus	2015	Mortality	Rate per 100,000	KNA	Saint Kitts and Nevis	Americas	≥5 years	44087	0.0137885	0.00331551	0.0380878
Viruses	ROTA	Rotavirus	2015	Mortality	Rate per 100,000	KNA	Saint Kitts and Nevis	Americas	All ages	47093	0.0334112	0.00803387	0.0922913
Viruses	ROTA	Rotavirus	2015	Mortality	Rate per 100,000	KOR	South Korea	Western Pacific	<5 years	2272145	0.458152	0.110165	1.26554
Viruses	ROTA	Rotavirus	2015	Mortality	Rate per 100,000	KOR	South Korea	Western Pacific	≥5 years	48500646	0.0135131	0.00324928	0.037327
Viruses	ROTA	Rotavirus	2015	Mortality	Rate per 100,000	KOR	South Korea	Western Pacific	All ages	50772791	0.0334112	0.00803387	0.0922913
Viruses	ROTA	Rotavirus	2015	Mortality	Rate per 100,000	KWT	Kuwait	Eastern Mediterranean	<5 years	319404	0.240302	0.0577816	0.663781
Viruses	ROTA	Rotavirus	2015	Mortality	Rate per 100,000	KWT	Kuwait	Eastern Mediterranean	≥5 years	3424137	0.0141125	0.0033934	0.0389826
Viruses	ROTA	Rotavirus	2015	Mortality	Rate per 100,000	KWT	Kuwait	Eastern Mediterranean	All ages	3743541	0.0334112	0.00803387	0.0922913
Viruses	ROTA	Rotavirus	2015	Mortality	Rate per 100,000	LAO	Laos	Western Pacific	<5 years	773570	40.7819	30.3379	52.3408
Viruses	ROTA	Rotavirus	2015	Mortality	Rate per 100,000	LAO	Laos	Western Pacific	≥5 years	5975209	1.12042	0.676941	1.68522
Viruses	ROTA	Rotavirus	2015	Mortality	Rate per 100,000	LAO	Laos	Western Pacific	All ages	6748779	5.66657	4.13042	7.3524
Viruses	ROTA	Rotavirus	2015	Mortality	Rate per 100,000	LBN	Lebanon	Eastern Mediterranean	<5 years	592625	0.229996	0.129372	0.374671
Viruses	ROTA	Rotavirus	2015	Mortality	Rate per 100,000	LBN	Lebanon	Eastern Mediterranean	≥5 years	5951064	0.132924	0.0794319	0.219417
Viruses	ROTA	Rotavirus	2015	Mortality	Rate per 100,000	LBN	Lebanon	Eastern Mediterranean	All ages	6543689	0.141715	0.0860934	0.227874
Viruses	ROTA	Rotavirus	2015	Mortality	Rate per 100,000	LBR	Liberia	Africa	<5 years	732032	49.4602	37.5088	62.7775
Viruses	ROTA	Rotavirus	2015	Mortality	Rate per 100,000	LBR	Liberia	Africa	≥5 years	3877253	2.37277	1.52639	3.40793
Viruses	ROTA	Rotavirus	2015	Mortality	Rate per 100,000	LBR	Liberia	Africa	All ages	4609285	9.85105	7.59232	12.5318
Viruses	ROTA	Rotavirus	2015	Mortality	Rate per 100,000	LBY	Libya	Eastern Mediterranean	<5 years	712141	1.37866	0.803188	2.0023
Viruses	ROTA	Rotavirus	2015	Mortality	Rate per 100,000	LBY	Libya	Eastern Mediterranean	≥5 years	5769463	0.0475007	0.0261866	0.0767084
Viruses	ROTA	Rotavirus	2015	Mortality	Rate per 100,000	LBY	Libya	Eastern Mediterranean	All ages	6481604	0.193757	0.113413	0.281173
Viruses	ROTA	Rotavirus	2015	Mortality	Rate per 100,000	LCA	Saint Lucia	Americas	<5 years	10763	0	0	0
Viruses	ROTA	Rotavirus	2015	Mortality	Rate per 100,000	LCA	Saint Lucia	Americas	≥5 years	163754	0.185438	0.123269	0.262734
Viruses	ROTA	Rotavirus	2015	Mortality	Rate per 100,000	LCA	Saint Lucia	Americas	All ages	174517	0.174001	0.115666	0.24653
Viruses	ROTA	Rotavirus	2015	Mortality	Rate per 100,000	LKA	Sri Lanka	South-East Asia	<5 years	1786895	0.567068	0.446542	0.704395
Viruses	ROTA	Rotavirus	2015	Mortality	Rate per 100,000	LKA	Sri Lanka	South-East Asia	≥5 years	19853411	0.472124	0.30543	0.686476
Viruses	ROTA	Rotavirus	2015	Mortality	Rate per 100,000	LKA	Sri Lanka	South-East Asia	All ages	21640306	0.479964	0.319168	0.684222
Viruses	ROTA	Rotavirus	2015	Mortality	Rate per 100,000	LSO	Lesotho	Africa	<5 years	279599	47.8606	35.7697	62.0048
Viruses	ROTA	Rotavirus	2015	Mortality	Rate per 100,000	LSO	Lesotho	Africa	≥5 years	1812512	7.64763	5.06122	10.9935
Viruses	ROTA	Rotavirus	2015	Mortality	Rate per 100,000	LSO	Lesotho	Africa	All ages	2092111	13.0219	9.64896	17.0656
Viruses	ROTA	Rotavirus	2015	Mortality	Rate per 100,000	LTU	Lithuania	Europe	<5 years	150488	0.398112	0.0957278	1.0997
Viruses	ROTA	Rotavirus	2015	Mortality	Rate per 100,000	LTU	Lithuania	Europe	≥5 years	2771598	0.0136093	0.0032724	0.0375926
Viruses	ROTA	Rotavirus	2015	Mortality	Rate per 100,000	LTU	Lithuania	Europe	All ages	2922086	0.0334112	0.00803387	0.0922913
Viruses	ROTA	Rotavirus	2015	Mortality	Rate per 100,000	LUX	Luxembourg	Europe	<5 years	31682	0.364276	0.0875916	1.00623
Viruses	ROTA	Rotavirus	2015	Mortality	Rate per 100,000	LUX	Luxembourg	Europe	≥5 years	531214	0.0136782	0.00328899	0.0377832
Viruses	ROTA	Rotavirus	2015	Mortality	Rate per 100,000	LUX	Luxembourg	Europe	All ages	562896	0.0334112	0.00803387	0.0922913
Viruses	ROTA	Rotavirus	2015	Mortality	Rate per 100,000	LVA	Latvia	Europe	<5 years	100389	0.4057	0.0975523	1.12066
Viruses	ROTA	Rotavirus	2015	Mortality	Rate per 100,000	LVA	Latvia	Europe	≥5 years	1886057	0.0135954	0.00326908	0.0375545
Viruses	ROTA	Rotavirus	2015	Mortality	Rate per 100,000	LVA	Latvia	Europe	All ages	1986446	0.0334112	0.00803387	0.0922913
Viruses	ROTA	Rotavirus	2015	Mortality	Rate per 100,000	MAR	Morocco	Eastern Mediterranean	<5 years	3382529	2.44018	1.51301	3.57755
Viruses	ROTA	Rotavirus	2015	Mortality	Rate per 100,000	MAR	Morocco	Eastern Mediterranean	≥5 years	31026860	0.0777034	0.0438269	0.12694
Viruses	ROTA	Rotavirus	2015	Mortality	Rate per 100,000	MAR	Morocco	Eastern Mediterranean	All ages	34409389	0.309941	0.19003	0.459016
Viruses	ROTA	Rotavirus	2015	Mortality	Rate per 100,000	MCO	Monaco	Europe	<5 years	1629	0.458803	0.110321	1.26734
Viruses	ROTA	Rotavirus	2015	Mortality	Rate per 100,000	MCO	Monaco	Europe	≥5 years	34824	0.0135122	0.00324907	0.0373245
Viruses	ROTA	Rotavirus	2015	Mortality	Rate per 100,000	MCO	Monaco	Europe	All ages	36453	0.0334112	0.00803387	0.0922913
Viruses	ROTA	Rotavirus	2015	Mortality	Rate per 100,000	MDA	Moldova	Europe	<5 years	224579	0.374491	0.149194	0.697181
Viruses	ROTA	Rotavirus	2015	Mortality	Rate per 100,000	MDA	Moldova	Europe	≥5 years	3088785	0.00569793	0.00360858	0.00839367
Viruses	ROTA	Rotavirus	2015	Mortality	Rate per 100,000	MDA	Moldova	Europe	All ages	3313364	0.0306947	0.0144636	0.0530429
Viruses	ROTA	Rotavirus	2015	Mortality	Rate per 100,000	MDG	Madagascar	Africa	<5 years	3911919	50.397	36.585	66.6253
Viruses	ROTA	Rotavirus	2015	Mortality	Rate per 100,000	MDG	Madagascar	Africa	≥5 years	21181594	3.48353	2.04702	5.53542
Viruses	ROTA	Rotavirus	2015	Mortality	Rate per 100,000	MDG	Madagascar	Africa	All ages	25093513	10.797	7.72024	15.0445
Viruses	ROTA	Rotavirus	2015	Mortality	Rate per 100,000	MDV	Maldives	South-East Asia	<5 years	37184	0.755642	0.511145	1.05525
Viruses	ROTA	Rotavirus	2015	Mortality	Rate per 100,000	MDV	Maldives	South-East Asia	≥5 years	383348	0.30341	0.187109	0.45911
Viruses	ROTA	Rotavirus	2015	Mortality	Rate per 100,000	MDV	Maldives	South-East Asia	All ages	420532	0.343397	0.227614	0.495833
Viruses	ROTA	Rotavirus	2015	Mortality	Rate per 100,000	MEX	Mexico	Americas	<5 years	11328625	2.45355	1.6012	3.4256
Viruses	ROTA	Rotavirus	2015	Mortality	Rate per 100,000	MEX	Mexico	Americas	≥5 years	109135014	0.233121	0.132097	0.355364
Viruses	ROTA	Rotavirus	2015	Mortality	Rate per 100,000	MEX	Mexico	Americas	All ages	120463639	0.441934	0.273226	0.646087
Viruses	ROTA	Rotavirus	2015	Mortality	Rate per 100,000	MHL	Marshall Islands	Western Pacific	<5 years	6189	13.2698	6.4004	23.0408
Viruses	ROTA	Rotavirus	2015	Mortality	Rate per 100,000	MHL	Marshall Islands	Western Pacific	≥5 years	43134	0.638237	0.415026	0.954262
Viruses	ROTA	Rotavirus	2015	Mortality	Rate per 100,000	MHL	Marshall Islands	Western Pacific	All ages	49323	2.22324	1.27954	3.50162
Viruses	ROTA	Rotavirus	2015	Mortality	Rate per 100,000	MKD	North Macedonia	Europe	<5 years	119635	0.715016	0.248331	1.46863
Viruses	ROTA	Rotavirus	2015	Mortality	Rate per 100,000	MKD	North Macedonia	Europe	≥5 years	1869969	0.00821175	0.00213222	0.0187562
Viruses	ROTA	Rotavirus	2015	Mortality	Rate per 100,000	MKD	North Macedonia	Europe	All ages	1989604	0.0507119	0.0227967	0.097471
Viruses	ROTA	Rotavirus	2015	Mortality	Rate per 100,000	MLI	Mali	Africa	<5 years	3514616	89.7367	63.6259	117.778
Viruses	ROTA	Rotavirus	2015	Mortality	Rate per 100,000	MLI	Mali	Africa	≥5 years	14787839	3.41998	2.00416	5.36811
Viruses	ROTA	Rotavirus	2015	Mortality	Rate per 100,000	MLI	Mali	Africa	All ages	18302455	19.9954	13.8483	26.2801
Viruses	ROTA	Rotavirus	2015	Mortality	Rate per 100,000	MLT	Malta	Europe	<5 years	21556	0.41814	0.100544	1.15502
Viruses	ROTA	Rotavirus	2015	Mortality	Rate per 100,000	MLT	Malta	Europe	≥5 years	418062	0.013574	0.00326392	0.0374951
Viruses	ROTA	Rotavirus	2015	Mortality	Rate per 100,000	MLT	Malta	Europe	All ages	439618	0.0334112	0.00803387	0.0922913
Viruses	ROTA	Rotavirus	2015	Mortality	Rate per 100,000	MMR	Myanmar	South-East Asia	<5 years	4462257	36.423	26.1237	47.7557
Viruses	ROTA	Rotavirus	2015	Mortality	Rate per 100,000	MMR	Myanmar	South-East Asia	≥5 years	46425971	0.77365	0.52328	1.10296
Viruses	ROTA	Rotavirus	2015	Mortality	Rate per 100,000	MMR	Myanmar	South-East Asia	All ages	50888228	3.89965	2.90061	5.055
Viruses	ROTA	Rotavirus	2015	Mortality	Rate per 100,000	MNE	Montenegro	Europe	<5 years	39007	0	0	0
Viruses	ROTA	Rotavirus	2015	Mortality	Rate per 100,000	MNE	Montenegro	Europe	≥5 years	590961	0.00558746	0.00338709	0.00822251
Viruses	ROTA	Rotavirus	2015	Mortality	Rate per 100,000	MNE	Montenegro	Europe	All ages	629968	0.00524149	0.00317736	0.00771338
Viruses	ROTA	Rotavirus	2015	Mortality	Rate per 100,000	MNG	Mongolia	Western Pacific	<5 years	361594	5.16616	3.91488	6.54138
Viruses	ROTA	Rotavirus	2015	Mortality	Rate per 100,000	MNG	Mongolia	Western Pacific	≥5 years	2582718	0.00497571	0.00330797	0.00747711
Viruses	ROTA	Rotavirus	2015	Mortality	Rate per 100,000	MNG	Mongolia	Western Pacific	All ages	2944312	0.638826	0.484628	0.809206
Viruses	ROTA	Rotavirus	2015	Mortality	Rate per 100,000	MOZ	Mozambique	Africa	<5 years	4700539	42.0741	28.94	56.9902
Viruses	ROTA	Rotavirus	2015	Mortality	Rate per 100,000	MOZ	Mozambique	Africa	≥5 years	21461013	3.48399	2.16955	5.34355
Viruses	ROTA	Rotavirus	2015	Mortality	Rate per 100,000	MOZ	Mozambique	Africa	All ages	26161552	10.4176	7.15779	14.4189
Viruses	ROTA	Rotavirus	2015	Mortality	Rate per 100,000	MRT	Mauritania	Africa	<5 years	675900	26.2311	20.3401	33.3791
Viruses	ROTA	Rotavirus	2015	Mortality	Rate per 100,000	MRT	Mauritania	Africa	≥5 years	3230523	1.42345	0.951551	2.01679
Viruses	ROTA	Rotavirus	2015	Mortality	Rate per 100,000	MRT	Mauritania	Africa	All ages	3906423	5.71574	4.47319	7.30725
Viruses	ROTA	Rotavirus	2015	Mortality	Rate per 100,000	MUS	Mauritius	Africa	<5 years	70570	0.759292	0.245969	1.53114
Viruses	ROTA	Rotavirus	2015	Mortality	Rate per 100,000	MUS	Mauritius	Africa	≥5 years	1221758	0.100769	0.0674089	0.144682
Viruses	ROTA	Rotavirus	2015	Mortality	Rate per 100,000	MUS	Mauritius	Africa	All ages	1292328	0.136729	0.0894222	0.201605
Viruses	ROTA	Rotavirus	2015	Mortality	Rate per 100,000	MWI	Malawi	Africa	<5 years	2856307	22.3338	14.5016	30.6181
Viruses	ROTA	Rotavirus	2015	Mortality	Rate per 100,000	MWI	Malawi	Africa	≥5 years	13996279	2.96668	1.67925	4.76654
Viruses	ROTA	Rotavirus	2015	Mortality	Rate per 100,000	MWI	Malawi	Africa	All ages	16852586	6.24917	3.99327	9.1579
Viruses	ROTA	Rotavirus	2015	Mortality	Rate per 100,000	MYS	Malaysia	Western Pacific	<5 years	2572744	0.526522	0.398578	0.708282
Viruses	ROTA	Rotavirus	2015	Mortality	Rate per 100,000	MYS	Malaysia	Western Pacific	≥5 years	28387074	0.404654	0.236966	0.621811
Viruses	ROTA	Rotavirus	2015	Mortality	Rate per 100,000	MYS	Malaysia	Western Pacific	All ages	30959818	0.414781	0.252416	0.623282
Viruses	ROTA	Rotavirus	2015	Mortality	Rate per 100,000	NAM	Namibia	Africa	<5 years	329450	15.8878	9.67449	24.6406
Viruses	ROTA	Rotavirus	2015	Mortality	Rate per 100,000	NAM	Namibia	Africa	≥5 years	2013049	2.10499	1.31944	3.09902
Viruses	ROTA	Rotavirus	2015	Mortality	Rate per 100,000	NAM	Namibia	Africa	All ages	2342499	4.04342	2.67808	5.69875
Viruses	ROTA	Rotavirus	2015	Mortality	Rate per 100,000	NER	Niger	Africa	<5 years	3884181	89.5848	67.9581	114.461
Viruses	ROTA	Rotavirus	2015	Mortality	Rate per 100,000	NER	Niger	Africa	≥5 years	15685980	5.36528	3.61398	7.6472
Viruses	ROTA	Rotavirus	2015	Mortality	Rate per 100,000	NER	Niger	Africa	All ages	19570161	22.0807	16.7491	27.997
Viruses	ROTA	Rotavirus	2015	Mortality	Rate per 100,000	NGA	Nigeria	Africa	<5 years	32614875	175.653	131.322	227.24
Viruses	ROTA	Rotavirus	2015	Mortality	Rate per 100,000	NGA	Nigeria	Africa	≥5 years	155703580	2.48296	1.5803	3.86834
Viruses	ROTA	Rotavirus	2015	Mortality	Rate per 100,000	NGA	Nigeria	Africa	All ages	188318455	32.4743	24.0369	42.0789
Viruses	ROTA	Rotavirus	2015	Mortality	Rate per 100,000	NIC	Nicaragua	Americas	<5 years	676984	4.49256	3.12711	6.32097
Viruses	ROTA	Rotavirus	2015	Mortality	Rate per 100,000	NIC	Nicaragua	Americas	≥5 years	5430933	0.0538111	0.0306974	0.0879061
Viruses	ROTA	Rotavirus	2015	Mortality	Rate per 100,000	NIC	Nicaragua	Americas	All ages	6107917	0.54579	0.379139	0.768568
Viruses	ROTA	Rotavirus	2015	Mortality	Rate per 100,000	NIU	Niue	Western Pacific	<5 years	149	0.244245	0.0587299	0.674675
Viruses	ROTA	Rotavirus	2015	Mortality	Rate per 100,000	NIU	Niue	Western Pacific	≥5 years	1626	0.0140912	0.0033883	0.038924
Viruses	ROTA	Rotavirus	2015	Mortality	Rate per 100,000	NIU	Niue	Western Pacific	All ages	1775	0.0334112	0.00803387	0.0922913
Viruses	ROTA	Rotavirus	2015	Mortality	Rate per 100,000	NLD	Netherlands	Europe	<5 years	899748	0.388911	0.0935154	1.07428
Viruses	ROTA	Rotavirus	2015	Mortality	Rate per 100,000	NLD	Netherlands	Europe	≥5 years	16167245	0.0136268	0.00327661	0.037641
Viruses	ROTA	Rotavirus	2015	Mortality	Rate per 100,000	NLD	Netherlands	Europe	All ages	17066993	0.0334112	0.00803387	0.0922913
Viruses	ROTA	Rotavirus	2015	Mortality	Rate per 100,000	NOR	Norway	Europe	<5 years	308594	0.343209	0.082526	0.948039
Viruses	ROTA	Rotavirus	2015	Mortality	Rate per 100,000	NOR	Norway	Europe	≥5 years	4857129	0.0137285	0.00330108	0.037922
Viruses	ROTA	Rotavirus	2015	Mortality	Rate per 100,000	NOR	Norway	Europe	All ages	5165723	0.0334112	0.00803387	0.0922913
Viruses	ROTA	Rotavirus	2015	Mortality	Rate per 100,000	NPL	Nepal	South-East Asia	<5 years	2944537	15.129	11.0742	19.5492
Viruses	ROTA	Rotavirus	2015	Mortality	Rate per 100,000	NPL	Nepal	South-East Asia	≥5 years	24784340	1.544	0.95723	2.29432
Viruses	ROTA	Rotavirus	2015	Mortality	Rate per 100,000	NPL	Nepal	South-East Asia	All ages	27728877	2.9866	2.14554	4.0016
Viruses	ROTA	Rotavirus	2015	Mortality	Rate per 100,000	NRU	Nauru	Western Pacific	<5 years	1683	0.132166	0.0317799	0.36508
Viruses	ROTA	Rotavirus	2015	Mortality	Rate per 100,000	NRU	Nauru	Western Pacific	≥5 years	9166	0.0152785	0.00367379	0.0422036
Viruses	ROTA	Rotavirus	2015	Mortality	Rate per 100,000	NRU	Nauru	Western Pacific	All ages	10849	0.0334112	0.00803387	0.0922913
Viruses	ROTA	Rotavirus	2015	Mortality	Rate per 100,000	NZL	New Zealand	Western Pacific	<5 years	306789	0.305056	0.073352	0.842651
Viruses	ROTA	Rotavirus	2015	Mortality	Rate per 100,000	NZL	New Zealand	Western Pacific	≥5 years	4257834	0.0138385	0.00332752	0.0382257
Viruses	ROTA	Rotavirus	2015	Mortality	Rate per 100,000	NZL	New Zealand	Western Pacific	All ages	4564623	0.0334112	0.00803387	0.0922913
Viruses	ROTA	Rotavirus	2015	Mortality	Rate per 100,000	OMN	Oman	Eastern Mediterranean	<5 years	374290	0.223404	0.0537184	0.617105
Viruses	ROTA	Rotavirus	2015	Mortality	Rate per 100,000	OMN	Oman	Eastern Mediterranean	≥5 years	3704062	0.0142127	0.00341752	0.0392596
Viruses	ROTA	Rotavirus	2015	Mortality	Rate per 100,000	OMN	Oman	Eastern Mediterranean	All ages	4078352	0.0334112	0.00803387	0.0922913
Viruses	ROTA	Rotavirus	2015	Mortality	Rate per 100,000	PAK	Pakistan	Eastern Mediterranean	<5 years	30883108	48.9691	36.1789	64.1737
Viruses	ROTA	Rotavirus	2015	Mortality	Rate per 100,000	PAK	Pakistan	Eastern Mediterranean	≥5 years	184937043	2.00282	1.22528	3.06932
Viruses	ROTA	Rotavirus	2015	Mortality	Rate per 100,000	PAK	Pakistan	Eastern Mediterranean	All ages	215820151	8.72353	6.30256	11.4863
Viruses	ROTA	Rotavirus	2015	Mortality	Rate per 100,000	PAN	Panama	Americas	<5 years	383242	0.210022	0.0505007	0.580141
Viruses	ROTA	Rotavirus	2015	Mortality	Rate per 100,000	PAN	Panama	Americas	≥5 years	3542520	0.0143048	0.00343966	0.039514
Viruses	ROTA	Rotavirus	2015	Mortality	Rate per 100,000	PAN	Panama	Americas	All ages	3925762	0.0334112	0.00803387	0.0922913
Viruses	ROTA	Rotavirus	2015	Mortality	Rate per 100,000	PER	Peru	Americas	<5 years	2778833	2.89703	2.06446	3.91489
Viruses	ROTA	Rotavirus	2015	Mortality	Rate per 100,000	PER	Peru	Americas	≥5 years	27496165	0.196131	0.109402	0.324365
Viruses	ROTA	Rotavirus	2015	Mortality	Rate per 100,000	PER	Peru	Americas	All ages	30274998	0.444036	0.304967	0.64403
Viruses	ROTA	Rotavirus	2015	Mortality	Rate per 100,000	PHL	Philippines	Western Pacific	<5 years	12237831	18.8948	14.1277	24.0409
Viruses	ROTA	Rotavirus	2015	Mortality	Rate per 100,000	PHL	Philippines	Western Pacific	≥5 years	92356941	0.362534	0.219172	0.52731
Viruses	ROTA	Rotavirus	2015	Mortality	Rate per 100,000	PHL	Philippines	Western Pacific	All ages	104594772	2.53085	1.89016	3.25136
Viruses	ROTA	Rotavirus	2015	Mortality	Rate per 100,000	PLW	Palau	Western Pacific	<5 years	1203	12.2154	5.73268	21.2174
Viruses	ROTA	Rotavirus	2015	Mortality	Rate per 100,000	PLW	Palau	Western Pacific	≥5 years	16545	1.29202	0.729635	2.05348
Viruses	ROTA	Rotavirus	2015	Mortality	Rate per 100,000	PLW	Palau	Western Pacific	All ages	17748	2.03243	1.16485	3.08937
Viruses	ROTA	Rotavirus	2015	Mortality	Rate per 100,000	PNG	Papua New Guinea	Western Pacific	<5 years	1140413	36.0219	22.7403	49.1662
Viruses	ROTA	Rotavirus	2015	Mortality	Rate per 100,000	PNG	Papua New Guinea	Western Pacific	≥5 years	7493236	1.5627	0.835701	2.41435
Viruses	ROTA	Rotavirus	2015	Mortality	Rate per 100,000	PNG	Papua New Guinea	Western Pacific	All ages	8633649	6.11439	3.88447	8.36572
Viruses	ROTA	Rotavirus	2015	Mortality	Rate per 100,000	POL	Poland	Europe	<5 years	1976367	0.396979	0.0954554	1.09657
Viruses	ROTA	Rotavirus	2015	Mortality	Rate per 100,000	POL	Poland	Europe	≥5 years	36290326	0.0136114	0.00327291	0.0375984
Viruses	ROTA	Rotavirus	2015	Mortality	Rate per 100,000	POL	Poland	Europe	All ages	38266693	0.0334112	0.00803387	0.0922913
Viruses	ROTA	Rotavirus	2015	Mortality	Rate per 100,000	PRK	North Korea	South-East Asia	<5 years	1643101	5.48055	3.77961	7.7238
Viruses	ROTA	Rotavirus	2015	Mortality	Rate per 100,000	PRK	North Korea	South-East Asia	≥5 years	23870180	0.0361327	0.0241907	0.053626
Viruses	ROTA	Rotavirus	2015	Mortality	Rate per 100,000	PRK	North Korea	South-East Asia	All ages	25513281	0.386763	0.276707	0.539966
Viruses	ROTA	Rotavirus	2015	Mortality	Rate per 100,000	PRT	Portugal	Europe	<5 years	451571	0.471412	0.113353	1.30217
Viruses	ROTA	Rotavirus	2015	Mortality	Rate per 100,000	PRT	Portugal	Europe	≥5 years	9931180	0.0134953	0.00324501	0.0372779
Viruses	ROTA	Rotavirus	2015	Mortality	Rate per 100,000	PRT	Portugal	Europe	All ages	10382751	0.0334112	0.00803387	0.0922913
Viruses	ROTA	Rotavirus	2015	Mortality	Rate per 100,000	PRY	Paraguay	Americas	<5 years	646019	5.24336	2.7786	9.03762
Viruses	ROTA	Rotavirus	2015	Mortality	Rate per 100,000	PRY	Paraguay	Americas	≥5 years	5468092	0.0935487	0.0530636	0.147566
Viruses	ROTA	Rotavirus	2015	Mortality	Rate per 100,000	PRY	Paraguay	Americas	All ages	6114111	0.637679	0.365023	1.0504
Viruses	ROTA	Rotavirus	2015	Mortality	Rate per 100,000	QAT	Qatar	Eastern Mediterranean	<5 years	122446	0.389627	0.0936876	1.07626
Viruses	ROTA	Rotavirus	2015	Mortality	Rate per 100,000	QAT	Qatar	Eastern Mediterranean	≥5 years	2204464	0.0136254	0.00327628	0.0376371
Viruses	ROTA	Rotavirus	2015	Mortality	Rate per 100,000	QAT	Qatar	Eastern Mediterranean	All ages	2326910	0.0334112	0.00803387	0.0922913
Viruses	ROTA	Rotavirus	2015	Mortality	Rate per 100,000	ROU	Romania	Europe	<5 years	998941	0.408871	0.0983148	1.12942
Viruses	ROTA	Rotavirus	2015	Mortality	Rate per 100,000	ROU	Romania	Europe	≥5 years	18922098	0.0135898	0.00326773	0.037539
Viruses	ROTA	Rotavirus	2015	Mortality	Rate per 100,000	ROU	Romania	Europe	All ages	19921039	0.0334112	0.00803387	0.0922913
Viruses	ROTA	Rotavirus	2015	Mortality	Rate per 100,000	RUS	Russia	Europe	<5 years	9193049	0.431799	0.302819	0.560306
Viruses	ROTA	Rotavirus	2015	Mortality	Rate per 100,000	RUS	Russia	Europe	≥5 years	135889644	0.0316019	0.0197116	0.0453039
Viruses	ROTA	Rotavirus	2015	Mortality	Rate per 100,000	RUS	Russia	Europe	All ages	145082693	0.0569601	0.0382978	0.0763586
Viruses	ROTA	Rotavirus	2015	Mortality	Rate per 100,000	RWA	Rwanda	Africa	<5 years	1690275	22.8567	16.5215	30.7353
Viruses	ROTA	Rotavirus	2015	Mortality	Rate per 100,000	RWA	Rwanda	Africa	≥5 years	9811120	1.48789	0.894229	2.33052
Viruses	ROTA	Rotavirus	2015	Mortality	Rate per 100,000	RWA	Rwanda	Africa	All ages	11501395	4.62831	3.22351	6.31067
Viruses	ROTA	Rotavirus	2015	Mortality	Rate per 100,000	SAU	Saudi Arabia	Eastern Mediterranean	<5 years	2779175	0.217523	0.0523044	0.600861
Viruses	ROTA	Rotavirus	2015	Mortality	Rate per 100,000	SAU	Saudi Arabia	Eastern Mediterranean	≥5 years	26706245	0.0142517	0.00342688	0.0393672
Viruses	ROTA	Rotavirus	2015	Mortality	Rate per 100,000	SAU	Saudi Arabia	Eastern Mediterranean	All ages	29485420	0.0334112	0.00803387	0.0922913
Viruses	ROTA	Rotavirus	2015	Mortality	Rate per 100,000	SDN	Sudan	Eastern Mediterranean	<5 years	6377097	29.9133	18.8899	43.5367
Viruses	ROTA	Rotavirus	2015	Mortality	Rate per 100,000	SDN	Sudan	Eastern Mediterranean	≥5 years	33041457	0.193641	0.092953	0.343149
Viruses	ROTA	Rotavirus	2015	Mortality	Rate per 100,000	SDN	Sudan	Eastern Mediterranean	All ages	39418554	5.00165	3.16857	7.28894
Viruses	ROTA	Rotavirus	2015	Mortality	Rate per 100,000	SEAR	South-East Asian Region	South-East Asia	<5 years	180308704	20.3248	16.0736	24.7526
Viruses	ROTA	Rotavirus	2015	Mortality	Rate per 100,000	SEAR	South-East Asian Region	South-East Asia	≥5 years	1757487884	4.1577	2.73619	5.99699
Viruses	ROTA	Rotavirus	2015	Mortality	Rate per 100,000	SEAR	South-East Asian Region	South-East Asia	All ages	1937796588	5.66203	4.08729	7.6097
Viruses	ROTA	Rotavirus	2015	Mortality	Rate per 100,000	SEN	Senegal	Africa	<5 years	2327363	26.9911	19.4723	37.4821
Viruses	ROTA	Rotavirus	2015	Mortality	Rate per 100,000	SEN	Senegal	Africa	≥5 years	12045267	1.7921	1.10544	2.81258
Viruses	ROTA	Rotavirus	2015	Mortality	Rate per 100,000	SEN	Senegal	Africa	All ages	14372630	5.87258	4.1207	8.40118
Viruses	ROTA	Rotavirus	2015	Mortality	Rate per 100,000	SGP	Singapore	Western Pacific	<5 years	229503	0.490596	0.117966	1.35517
Viruses	ROTA	Rotavirus	2015	Mortality	Rate per 100,000	SGP	Singapore	Western Pacific	≥5 years	5262088	0.0134714	0.00323925	0.0372117
Viruses	ROTA	Rotavirus	2015	Mortality	Rate per 100,000	SGP	Singapore	Western Pacific	All ages	5491591	0.0334112	0.00803387	0.0922913
Viruses	ROTA	Rotavirus	2015	Mortality	Rate per 100,000	SLB	Solomon Islands	Western Pacific	<5 years	94745	8.67049	6.13924	11.6383
Viruses	ROTA	Rotavirus	2015	Mortality	Rate per 100,000	SLB	Solomon Islands	Western Pacific	≥5 years	533290	1.42314	0.909826	2.01574
Viruses	ROTA	Rotavirus	2015	Mortality	Rate per 100,000	SLB	Solomon Islands	Western Pacific	All ages	628035	2.51647	1.80755	3.34516
Viruses	ROTA	Rotavirus	2015	Mortality	Rate per 100,000	SLE	Sierra Leone	Africa	<5 years	1080999	82.8765	60.2125	106.908
Viruses	ROTA	Rotavirus	2015	Mortality	Rate per 100,000	SLE	Sierra Leone	Africa	≥5 years	5875702	3.29256	2.00577	4.83536
Viruses	ROTA	Rotavirus	2015	Mortality	Rate per 100,000	SLE	Sierra Leone	Africa	All ages	6956701	15.6591	11.4192	20.5994
Viruses	ROTA	Rotavirus	2015	Mortality	Rate per 100,000	SLV	El Salvador	Americas	<5 years	573267	2.21737	1.44296	3.28354
Viruses	ROTA	Rotavirus	2015	Mortality	Rate per 100,000	SLV	El Salvador	Americas	≥5 years	5601415	0.342946	0.201653	0.527336
Viruses	ROTA	Rotavirus	2015	Mortality	Rate per 100,000	SLV	El Salvador	Americas	All ages	6174682	0.51697	0.336799	0.736158
Viruses	ROTA	Rotavirus	2015	Mortality	Rate per 100,000	SMR	San Marino	Europe	<5 years	1659	0.417349	0.100353	1.15283
Viruses	ROTA	Rotavirus	2015	Mortality	Rate per 100,000	SMR	San Marino	Europe	≥5 years	32111	0.0135753	0.00326423	0.0374988
Viruses	ROTA	Rotavirus	2015	Mortality	Rate per 100,000	SMR	San Marino	Europe	All ages	33770	0.0334112	0.00803387	0.0922913
Viruses	ROTA	Rotavirus	2015	Mortality	Rate per 100,000	SOM	Somalia	Eastern Mediterranean	<5 years	2573727	170.321	83.2733	284.947
Viruses	ROTA	Rotavirus	2015	Mortality	Rate per 100,000	SOM	Somalia	Eastern Mediterranean	≥5 years	11001040	7.66771	4.76524	11.1148
Viruses	ROTA	Rotavirus	2015	Mortality	Rate per 100,000	SOM	Somalia	Eastern Mediterranean	All ages	13574767	38.5063	21.9491	61.3206
Viruses	ROTA	Rotavirus	2015	Mortality	Rate per 100,000	SRB	Serbia	Europe	<5 years	334889	0.120836	0.0245818	0.315486
Viruses	ROTA	Rotavirus	2015	Mortality	Rate per 100,000	SRB	Serbia	Europe	≥5 years	6867608	0.313455	0.185626	0.517255
Viruses	ROTA	Rotavirus	2015	Mortality	Rate per 100,000	SRB	Serbia	Europe	All ages	7202497	0.304499	0.180808	0.500058
Viruses	ROTA	Rotavirus	2015	Mortality	Rate per 100,000	SSD	South Sudan	Africa	<5 years	1861108	69.498	36.9468	119.719
Viruses	ROTA	Rotavirus	2015	Mortality	Rate per 100,000	SSD	South Sudan	Africa	≥5 years	9252098	5.73423	3.67217	8.32075
Viruses	ROTA	Rotavirus	2015	Mortality	Rate per 100,000	SSD	South Sudan	Africa	All ages	11113206	16.4126	9.9582	26.0778
Viruses	ROTA	Rotavirus	2015	Mortality	Rate per 100,000	STP	Sao Tome and Principe	Africa	<5 years	30375	13.0095	8.17426	20.0705
Viruses	ROTA	Rotavirus	2015	Mortality	Rate per 100,000	STP	Sao Tome and Principe	Africa	≥5 years	168182	0.764194	0.506154	1.09369
Viruses	ROTA	Rotavirus	2015	Mortality	Rate per 100,000	STP	Sao Tome and Principe	Africa	All ages	198557	2.63746	1.80032	3.88378
Viruses	ROTA	Rotavirus	2015	Mortality	Rate per 100,000	SUR	Suriname	Americas	<5 years	55724	1.72967	0.617187	3.81341
Viruses	ROTA	Rotavirus	2015	Mortality	Rate per 100,000	SUR	Suriname	Americas	≥5 years	522812	0.487541	0.304096	0.721104
Viruses	ROTA	Rotavirus	2015	Mortality	Rate per 100,000	SUR	Suriname	Americas	All ages	578536	0.607182	0.383605	0.926852
Viruses	ROTA	Rotavirus	2015	Mortality	Rate per 100,000	SVK	Slovakia	Europe	<5 years	287276	0.386671	0.0929766	1.06809
Viruses	ROTA	Rotavirus	2015	Mortality	Rate per 100,000	SVK	Slovakia	Europe	≥5 years	5130564	0.0136312	0.00327767	0.0376531
Viruses	ROTA	Rotavirus	2015	Mortality	Rate per 100,000	SVK	Slovakia	Europe	All ages	5417840	0.0334112	0.00803387	0.0922913
Viruses	ROTA	Rotavirus	2015	Mortality	Rate per 100,000	SVN	Slovenia	Europe	<5 years	109310	0.386226	0.0928698	1.06687
Viruses	ROTA	Rotavirus	2015	Mortality	Rate per 100,000	SVN	Slovenia	Europe	≥5 years	1949837	0.013632	0.00327788	0.0376555
Viruses	ROTA	Rotavirus	2015	Mortality	Rate per 100,000	SVN	Slovenia	Europe	All ages	2059147	0.0334112	0.00803387	0.0922913
Viruses	ROTA	Rotavirus	2015	Mortality	Rate per 100,000	SWE	Sweden	Europe	<5 years	584161	0.342124	0.0822652	0.945043
Viruses	ROTA	Rotavirus	2015	Mortality	Rate per 100,000	SWE	Sweden	Europe	≥5 years	9163530	0.0137313	0.00330174	0.0379296
Viruses	ROTA	Rotavirus	2015	Mortality	Rate per 100,000	SWE	Sweden	Europe	All ages	9747691	0.0334112	0.00803387	0.0922913
Viruses	ROTA	Rotavirus	2015	Mortality	Rate per 100,000	SWZ	Eswatini	Africa	<5 years	145715	36.5938	26.1389	49.0138
Viruses	ROTA	Rotavirus	2015	Mortality	Rate per 100,000	SWZ	Eswatini	Africa	≥5 years	993774	2.86426	1.9538	3.95231
Viruses	ROTA	Rotavirus	2015	Mortality	Rate per 100,000	SWZ	Eswatini	Africa	All ages	1139489	7.17751	5.46946	9.30248
Viruses	ROTA	Rotavirus	2015	Mortality	Rate per 100,000	SYC	Seychelles	Africa	<5 years	8125	1.68104	0.788452	3.02946
Viruses	ROTA	Rotavirus	2015	Mortality	Rate per 100,000	SYC	Seychelles	Africa	≥5 years	97808	0.501964	0.324809	0.73466
Viruses	ROTA	Rotavirus	2015	Mortality	Rate per 100,000	SYC	Seychelles	Africa	All ages	105933	0.592399	0.402797	0.852836
Viruses	ROTA	Rotavirus	2015	Mortality	Rate per 100,000	SYR	Syria	Eastern Mediterranean	<5 years	2662374	7.96651	5.4216	10.5341
Viruses	ROTA	Rotavirus	2015	Mortality	Rate per 100,000	SYR	Syria	Eastern Mediterranean	≥5 years	17049003	0.0476043	0.0286402	0.0734754
Viruses	ROTA	Rotavirus	2015	Mortality	Rate per 100,000	SYR	Syria	Eastern Mediterranean	All ages	19711377	1.11719	0.766683	1.47662
Viruses	ROTA	Rotavirus	2015	Mortality	Rate per 100,000	TCD	Chad	Africa	<5 years	2856007	141.247	111.105	181.844
Viruses	ROTA	Rotavirus	2015	Mortality	Rate per 100,000	TCD	Chad	Africa	≥5 years	11577070	5.84888	3.98907	8.14794
Viruses	ROTA	Rotavirus	2015	Mortality	Rate per 100,000	TCD	Chad	Africa	All ages	14433077	32.6413	25.2373	41.9525
Viruses	ROTA	Rotavirus	2015	Mortality	Rate per 100,000	TGO	Togo	Africa	<5 years	1204086	40.2811	29.5248	51.9181
Viruses	ROTA	Rotavirus	2015	Mortality	Rate per 100,000	TGO	Togo	Africa	≥5 years	6362708	3.02212	1.89294	4.39327
Viruses	ROTA	Rotavirus	2015	Mortality	Rate per 100,000	TGO	Togo	Africa	All ages	7566794	8.95106	6.48453	11.672
Viruses	ROTA	Rotavirus	2015	Mortality	Rate per 100,000	THA	Thailand	South-East Asia	<5 years	3999091	0.777327	0.501517	1.12562
Viruses	ROTA	Rotavirus	2015	Mortality	Rate per 100,000	THA	Thailand	South-East Asia	≥5 years	66392277	0.832798	0.467027	1.33892
Viruses	ROTA	Rotavirus	2015	Mortality	Rate per 100,000	THA	Thailand	South-East Asia	All ages	70391368	0.829646	0.47228	1.31567
Viruses	ROTA	Rotavirus	2015	Mortality	Rate per 100,000	TJK	Tajikistan	Europe	<5 years	1220956	15.8168	10.421	21.7632
Viruses	ROTA	Rotavirus	2015	Mortality	Rate per 100,000	TJK	Tajikistan	Europe	≥5 years	7311263	0.0715064	0.0441862	0.111365
Viruses	ROTA	Rotavirus	2015	Mortality	Rate per 100,000	TJK	Tajikistan	Europe	All ages	8532219	2.32464	1.53638	3.19294
Viruses	ROTA	Rotavirus	2015	Mortality	Rate per 100,000	TKM	Turkmenistan	Europe	<5 years	732171	19.4408	13.7486	26.0325
Viruses	ROTA	Rotavirus	2015	Mortality	Rate per 100,000	TKM	Turkmenistan	Europe	≥5 years	5412300	0.0187329	0.0124963	0.0258564
Viruses	ROTA	Rotavirus	2015	Mortality	Rate per 100,000	TKM	Turkmenistan	Europe	All ages	6144471	2.33306	1.64802	3.12508
Viruses	ROTA	Rotavirus	2015	Mortality	Rate per 100,000	TLS	Timor-Leste	South-East Asia	<5 years	155590	52.8882	38.4252	72.2606
Viruses	ROTA	Rotavirus	2015	Mortality	Rate per 100,000	TLS	Timor-Leste	South-East Asia	≥5 years	1037853	0.856528	0.544722	1.3434
Viruses	ROTA	Rotavirus	2015	Mortality	Rate per 100,000	TLS	Timor-Leste	South-East Asia	All ages	1193443	7.63994	5.59137	10.2804
Viruses	ROTA	Rotavirus	2015	Mortality	Rate per 100,000	TON	Tonga	Western Pacific	<5 years	13732	1.42727	0.660196	2.46494
Viruses	ROTA	Rotavirus	2015	Mortality	Rate per 100,000	TON	Tonga	Western Pacific	≥5 years	92631	0.426675	0.268879	0.641446
Viruses	ROTA	Rotavirus	2015	Mortality	Rate per 100,000	TON	Tonga	Western Pacific	All ages	106363	0.555857	0.354866	0.785116
Viruses	ROTA	Rotavirus	2015	Mortality	Rate per 100,000	TTO	Trinidad and Tobago	Americas	<5 years	94180	0.310275	0.0746071	0.857068
Viruses	ROTA	Rotavirus	2015	Mortality	Rate per 100,000	TTO	Trinidad and Tobago	Americas	≥5 years	1331072	0.0138217	0.00332349	0.0381795
Viruses	ROTA	Rotavirus	2015	Mortality	Rate per 100,000	TTO	Trinidad and Tobago	Americas	All ages	1425252	0.0334112	0.00803387	0.0922913
Viruses	ROTA	Rotavirus	2015	Mortality	Rate per 100,000	TUN	Tunisia	Eastern Mediterranean	<5 years	1059925	0.787996	0.539026	1.05024
Viruses	ROTA	Rotavirus	2015	Mortality	Rate per 100,000	TUN	Tunisia	Eastern Mediterranean	≥5 years	10278452	0.0718381	0.0432056	0.111994
Viruses	ROTA	Rotavirus	2015	Mortality	Rate per 100,000	TUN	Tunisia	Eastern Mediterranean	All ages	11338377	0.138785	0.0974103	0.192788
Viruses	ROTA	Rotavirus	2015	Mortality	Rate per 100,000	TUR	Turkey	Europe	<5 years	6498445	0.803091	0.564994	1.05041
Viruses	ROTA	Rotavirus	2015	Mortality	Rate per 100,000	TUR	Turkey	Europe	≥5 years	72518066	0.0650832	0.0409434	0.0921594
Viruses	ROTA	Rotavirus	2015	Mortality	Rate per 100,000	TUR	Turkey	Europe	All ages	79016511	0.125778	0.0872876	0.166346
Viruses	ROTA	Rotavirus	2015	Mortality	Rate per 100,000	TUV	Tuvalu	Western Pacific	<5 years	1290	49.263	31.8368	74.4373
Viruses	ROTA	Rotavirus	2015	Mortality	Rate per 100,000	TUV	Tuvalu	Western Pacific	≥5 years	9684	7.1566	4.64968	10.213
Viruses	ROTA	Rotavirus	2015	Mortality	Rate per 100,000	TUV	Tuvalu	Western Pacific	All ages	10974	12.1062	8.41275	16.7106
Viruses	ROTA	Rotavirus	2015	Mortality	Rate per 100,000	TZA	Tanzania	Africa	<5 years	8632459	25.6937	17.5573	35.1083
Viruses	ROTA	Rotavirus	2015	Mortality	Rate per 100,000	TZA	Tanzania	Africa	≥5 years	42491303	2.19103	1.29285	3.37594
Viruses	ROTA	Rotavirus	2015	Mortality	Rate per 100,000	TZA	Tanzania	Africa	All ages	51123762	6.15955	4.17404	8.49764
Viruses	ROTA	Rotavirus	2015	Mortality	Rate per 100,000	UGA	Uganda	Africa	<5 years	6686879	22.424	16.8371	28.9452
Viruses	ROTA	Rotavirus	2015	Mortality	Rate per 100,000	UGA	Uganda	Africa	≥5 years	30263323	1.92384	1.27158	2.67789
Viruses	ROTA	Rotavirus	2015	Mortality	Rate per 100,000	UGA	Uganda	Africa	All ages	36950202	5.63376	4.20758	7.20318
Viruses	ROTA	Rotavirus	2015	Mortality	Rate per 100,000	UKR	Ukraine	Europe	<5 years	2523339	0.579716	0.290995	0.945764
Viruses	ROTA	Rotavirus	2015	Mortality	Rate per 100,000	UKR	Ukraine	Europe	≥5 years	43346104	0.00558149	0.00385429	0.00762019
Viruses	ROTA	Rotavirus	2015	Mortality	Rate per 100,000	UKR	Ukraine	Europe	All ages	45869443	0.0371654	0.0216318	0.0574563
Viruses	ROTA	Rotavirus	2015	Mortality	Rate per 100,000	URY	Uruguay	Americas	<5 years	233825	0.294795	0.0708848	0.814308
Viruses	ROTA	Rotavirus	2015	Mortality	Rate per 100,000	URY	Uruguay	Americas	≥5 years	3128170	0.0138733	0.00333588	0.0383218
Viruses	ROTA	Rotavirus	2015	Mortality	Rate per 100,000	URY	Uruguay	Americas	All ages	3361995	0.0334112	0.00803387	0.0922913
Viruses	ROTA	Rotavirus	2015	Mortality	Rate per 100,000	USA	United States	Americas	<5 years	19972435	0.33325	0.0801313	0.920529
Viruses	ROTA	Rotavirus	2015	Mortality	Rate per 100,000	USA	United States	Americas	≥5 years	304655734	0.0137546	0.00330736	0.0379941
Viruses	ROTA	Rotavirus	2015	Mortality	Rate per 100,000	USA	United States	Americas	All ages	324628169	0.0334112	0.00803387	0.0922913
Viruses	ROTA	Rotavirus	2015	Mortality	Rate per 100,000	UZB	Uzbekistan	Europe	<5 years	3237975	3.33184	1.64211	6.06947
Viruses	ROTA	Rotavirus	2015	Mortality	Rate per 100,000	UZB	Uzbekistan	Europe	≥5 years	27243254	0.0141112	0.00865688	0.0205315
Viruses	ROTA	Rotavirus	2015	Mortality	Rate per 100,000	UZB	Uzbekistan	Europe	All ages	30481229	0.366548	0.185679	0.662102
Viruses	ROTA	Rotavirus	2015	Mortality	Rate per 100,000	VCT	Saint Vincent and the Grenadines	Americas	<5 years	8452	6.06681	1.46332	14.9631
Viruses	ROTA	Rotavirus	2015	Mortality	Rate per 100,000	VCT	Saint Vincent and the Grenadines	Americas	≥5 years	98796	0.260847	0.171086	0.383424
Viruses	ROTA	Rotavirus	2015	Mortality	Rate per 100,000	VCT	Saint Vincent and the Grenadines	Americas	All ages	107248	0.718404	0.323076	1.41682
Viruses	ROTA	Rotavirus	2015	Mortality	Rate per 100,000	VEN	Venezuela	Americas	<5 years	2864296	2.29355	1.58248	3.15902
Viruses	ROTA	Rotavirus	2015	Mortality	Rate per 100,000	VEN	Venezuela	Americas	≥5 years	27556113	0.282647	0.168151	0.434268
Viruses	ROTA	Rotavirus	2015	Mortality	Rate per 100,000	VEN	Venezuela	Americas	All ages	30420409	0.471988	0.31251	0.681256
Viruses	ROTA	Rotavirus	2015	Mortality	Rate per 100,000	VNM	Vietnam	Western Pacific	<5 years	7858807	7.556	5.60478	10.1094
Viruses	ROTA	Rotavirus	2015	Mortality	Rate per 100,000	VNM	Vietnam	Western Pacific	≥5 years	84393930	0.216594	0.121705	0.368871
Viruses	ROTA	Rotavirus	2015	Mortality	Rate per 100,000	VNM	Vietnam	Western Pacific	All ages	92252737	0.841822	0.613034	1.13799
Viruses	ROTA	Rotavirus	2015	Mortality	Rate per 100,000	VUT	Vanuatu	Western Pacific	<5 years	40141	10.1896	6.28662	14.7563
Viruses	ROTA	Rotavirus	2015	Mortality	Rate per 100,000	VUT	Vanuatu	Western Pacific	≥5 years	223013	1.76516	1.09177	2.62898
Viruses	ROTA	Rotavirus	2015	Mortality	Rate per 100,000	VUT	Vanuatu	Western Pacific	All ages	263154	3.05021	2.07676	4.21818
Viruses	ROTA	Rotavirus	2015	Mortality	Rate per 100,000	WPR	Western Pacific Region	Western Pacific	<5 years	127508249	4.96758	3.98317	6.17465
Viruses	ROTA	Rotavirus	2015	Mortality	Rate per 100,000	WPR	Western Pacific Region	Western Pacific	≥5 years	1741419947	0.0822713	0.0571766	0.112524
Viruses	ROTA	Rotavirus	2015	Mortality	Rate per 100,000	WPR	Western Pacific Region	Western Pacific	All ages	1868928196	0.415573	0.328879	0.519923
Viruses	ROTA	Rotavirus	2015	Mortality	Rate per 100,000	WSM	Samoa	Western Pacific	<5 years	29135	5.61091	4.08169	7.38397
Viruses	ROTA	Rotavirus	2015	Mortality	Rate per 100,000	WSM	Samoa	Western Pacific	≥5 years	171788	0.538909	0.326724	0.803697
Viruses	ROTA	Rotavirus	2015	Mortality	Rate per 100,000	WSM	Samoa	Western Pacific	All ages	200923	1.27438	0.886394	1.6979
Viruses	ROTA	Rotavirus	2015	Mortality	Rate per 100,000	YEM	Yemen	Eastern Mediterranean	<5 years	4808001	28.1229	18.2702	39.9882
Viruses	ROTA	Rotavirus	2015	Mortality	Rate per 100,000	YEM	Yemen	Eastern Mediterranean	≥5 years	25886351	0.186211	0.106765	0.282956
Viruses	ROTA	Rotavirus	2015	Mortality	Rate per 100,000	YEM	Yemen	Eastern Mediterranean	All ages	30694352	4.56225	2.98296	6.43394
Viruses	ROTA	Rotavirus	2015	Mortality	Rate per 100,000	ZAF	South Africa	Africa	<5 years	5676396	19.9287	14.0088	27.1027
Viruses	ROTA	Rotavirus	2015	Mortality	Rate per 100,000	ZAF	South Africa	Africa	≥5 years	50392176	2.31837	1.36065	3.58184
Viruses	ROTA	Rotavirus	2015	Mortality	Rate per 100,000	ZAF	South Africa	Africa	All ages	56068572	4.10124	2.68357	5.84457
Viruses	ROTA	Rotavirus	2015	Mortality	Rate per 100,000	ZMB	Zambia	Africa	<5 years	2791834	32.565	22.731	43.9885
Viruses	ROTA	Rotavirus	2015	Mortality	Rate per 100,000	ZMB	Zambia	Africa	≥5 years	13353608	1.58737	0.961628	2.61191
Viruses	ROTA	Rotavirus	2015	Mortality	Rate per 100,000	ZMB	Zambia	Africa	All ages	16145442	6.94395	4.91285	9.54659
Viruses	ROTA	Rotavirus	2015	Mortality	Rate per 100,000	ZWE	Zimbabwe	Africa	<5 years	2383757	22.1529	15.2724	30.2445
Viruses	ROTA	Rotavirus	2015	Mortality	Rate per 100,000	ZWE	Zimbabwe	Africa	≥5 years	11918267	2.6279	1.57089	4.12085
Viruses	ROTA	Rotavirus	2015	Mortality	Rate per 100,000	ZWE	Zimbabwe	Africa	All ages	14302024	5.88219	4.05216	8.18919
Viruses	ROTA	Rotavirus	2016	Incidence	Number	AFG	Afghanistan	Eastern Mediterranean	<5 years	5938058	711405	472622	990227
Viruses	ROTA	Rotavirus	2016	Incidence	Number	AFG	Afghanistan	Eastern Mediterranean	≥5 years	28289083	452632	258681	735815
Viruses	ROTA	Rotavirus	2016	Incidence	Number	AFG	Afghanistan	Eastern Mediterranean	All ages	34227141	1.16404e+06	774031	1.64371e+06
Viruses	ROTA	Rotavirus	2016	Incidence	Number	AFR	African Region	Africa	<5 years	165810916	2.99394e+07	2.22012e+07	3.89735e+07
Viruses	ROTA	Rotavirus	2016	Incidence	Number	AFR	African Region	Africa	≥5 years	859106408	4.08715e+07	2.85302e+07	5.78673e+07
Viruses	ROTA	Rotavirus	2016	Incidence	Number	AFR	African Region	Africa	All ages	1024917324	7.08109e+07	5.26729e+07	9.43964e+07
Viruses	ROTA	Rotavirus	2016	Incidence	Number	AGO	Angola	Africa	<5 years	5201890	979615	654069	1.41786e+06
Viruses	ROTA	Rotavirus	2016	Incidence	Number	AGO	Angola	Africa	≥5 years	23458126	1.20435e+06	739652	1.94386e+06
Viruses	ROTA	Rotavirus	2016	Incidence	Number	AGO	Angola	Africa	All ages	28660016	2.18396e+06	1.44675e+06	3.28221e+06
Viruses	ROTA	Rotavirus	2016	Incidence	Number	ALB	Albania	Europe	<5 years	179864	4223.14	2608.62	5971.97
Viruses	ROTA	Rotavirus	2016	Incidence	Number	ALB	Albania	Europe	≥5 years	2716030	1868.28	1037.04	2996.06
Viruses	ROTA	Rotavirus	2016	Incidence	Number	ALB	Albania	Europe	All ages	2895894	6091.42	3900.35	8737.29
Viruses	ROTA	Rotavirus	2016	Incidence	Number	AMR	Region of the Americas	Americas	<5 years	73920958	5.77927e+06	4.00451e+06	8.24082e+06
Viruses	ROTA	Rotavirus	2016	Incidence	Number	AMR	Region of the Americas	Americas	≥5 years	907658893	6.47299e+06	4.38405e+06	9.21663e+06
Viruses	ROTA	Rotavirus	2016	Incidence	Number	AMR	Region of the Americas	Americas	All ages	981579851	1.22523e+07	8.47332e+06	1.71328e+07
Viruses	ROTA	Rotavirus	2016	Incidence	Number	AND	Andorra	Europe	<5 years	3176	469.26	262.097	825.359
Viruses	ROTA	Rotavirus	2016	Incidence	Number	AND	Andorra	Europe	≥5 years	68188	291.313	162.708	512.377
Viruses	ROTA	Rotavirus	2016	Incidence	Number	AND	Andorra	Europe	All ages	71364	760.573	424.805	1337.74
Viruses	ROTA	Rotavirus	2016	Incidence	Number	ARE	United Arab Emirates	Eastern Mediterranean	<5 years	501998	58870.2	23406.5	118696
Viruses	ROTA	Rotavirus	2016	Incidence	Number	ARE	United Arab Emirates	Eastern Mediterranean	≥5 years	8387233	36546.2	14530.6	73685.7
Viruses	ROTA	Rotavirus	2016	Incidence	Number	ARE	United Arab Emirates	Eastern Mediterranean	All ages	8889231	95416.4	37937	192382
Viruses	ROTA	Rotavirus	2016	Incidence	Number	ARG	Argentina	Americas	<5 years	3745179	296926	178221	428934
Viruses	ROTA	Rotavirus	2016	Incidence	Number	ARG	Argentina	Americas	≥5 years	39956642	429135	249720	698947
Viruses	ROTA	Rotavirus	2016	Incidence	Number	ARG	Argentina	Americas	All ages	43701821	726062	448841	1.09006e+06
Viruses	ROTA	Rotavirus	2016	Incidence	Number	ARM	Armenia	Europe	<5 years	214222	6697.11	4136.21	9697.15
Viruses	ROTA	Rotavirus	2016	Incidence	Number	ARM	Armenia	Europe	≥5 years	2705911	7144.1	4287.09	11696.8
Viruses	ROTA	Rotavirus	2016	Incidence	Number	ARM	Armenia	Europe	All ages	2920133	13841.2	8932.76	20834.3
Viruses	ROTA	Rotavirus	2016	Incidence	Number	ATG	Antigua and Barbuda	Americas	<5 years	5685	739.873	395.62	1276.27
Viruses	ROTA	Rotavirus	2016	Incidence	Number	ATG	Antigua and Barbuda	Americas	≥5 years	84034	459.308	245.598	792.296
Viruses	ROTA	Rotavirus	2016	Incidence	Number	ATG	Antigua and Barbuda	Americas	All ages	89719	1199.18	641.218	2068.56
Viruses	ROTA	Rotavirus	2016	Incidence	Number	AUS	Australia	Western Pacific	<5 years	1571029	122136	45988.1	235931
Viruses	ROTA	Rotavirus	2016	Incidence	Number	AUS	Australia	Western Pacific	≥5 years	22556717	75821	28549.1	146464
Viruses	ROTA	Rotavirus	2016	Incidence	Number	AUS	Australia	Western Pacific	All ages	24127746	197957	74537.2	382396
Viruses	ROTA	Rotavirus	2016	Incidence	Number	AUT	Austria	Europe	<5 years	416123	57219.2	31958.8	100640
Viruses	ROTA	Rotavirus	2016	Incidence	Number	AUT	Austria	Europe	≥5 years	8285650	35521.3	19839.8	62476.7
Viruses	ROTA	Rotavirus	2016	Incidence	Number	AUT	Austria	Europe	All ages	8701773	92740.5	51798.6	163117
Viruses	ROTA	Rotavirus	2016	Incidence	Number	AZE	Azerbaijan	Europe	<5 years	904919	48621.5	31044	67250.7
Viruses	ROTA	Rotavirus	2016	Incidence	Number	AZE	Azerbaijan	Europe	≥5 years	8907239	45543.6	26554.4	70549
Viruses	ROTA	Rotavirus	2016	Incidence	Number	AZE	Azerbaijan	Europe	All ages	9812158	94165.1	61880.9	132539
Viruses	ROTA	Rotavirus	2016	Incidence	Number	BDI	Burundi	Africa	<5 years	2139210	344528	229317	482962
Viruses	ROTA	Rotavirus	2016	Incidence	Number	BDI	Burundi	Africa	≥5 years	8975693	403122	249790	632916
Viruses	ROTA	Rotavirus	2016	Incidence	Number	BDI	Burundi	Africa	All ages	11114903	747650	490037	1.10317e+06
Viruses	ROTA	Rotavirus	2016	Incidence	Number	BEL	Belgium	Europe	<5 years	638178	74384.8	41546.4	130832
Viruses	ROTA	Rotavirus	2016	Incidence	Number	BEL	Belgium	Europe	≥5 years	10674099	46177.5	25791.7	81219.5
Viruses	ROTA	Rotavirus	2016	Incidence	Number	BEL	Belgium	Europe	All ages	11312277	120562	67338.1	212051
Viruses	ROTA	Rotavirus	2016	Incidence	Number	BEN	Benin	Africa	<5 years	1951315	284989	206420	378119
Viruses	ROTA	Rotavirus	2016	Incidence	Number	BEN	Benin	Africa	≥5 years	9576332	533168	357054	758769
Viruses	ROTA	Rotavirus	2016	Incidence	Number	BEN	Benin	Africa	All ages	11527647	818157	573075	1.08562e+06
Viruses	ROTA	Rotavirus	2016	Incidence	Number	BFA	Burkina Faso	Africa	<5 years	3364449	396442	241408	577925
Viruses	ROTA	Rotavirus	2016	Incidence	Number	BFA	Burkina Faso	Africa	≥5 years	15688453	583437	317065	984251
Viruses	ROTA	Rotavirus	2016	Incidence	Number	BFA	Burkina Faso	Africa	All ages	19052902	979879	572033	1.52082e+06
Viruses	ROTA	Rotavirus	2016	Incidence	Number	BGD	Bangladesh	South-East Asia	<5 years	15388313	979337	671295	1.28935e+06
Viruses	ROTA	Rotavirus	2016	Incidence	Number	BGD	Bangladesh	South-East Asia	≥5 years	144704978	5.16349e+06	3.26472e+06	7.5335e+06
Viruses	ROTA	Rotavirus	2016	Incidence	Number	BGD	Bangladesh	South-East Asia	All ages	160093291	6.14283e+06	4.01876e+06	8.77667e+06
Viruses	ROTA	Rotavirus	2016	Incidence	Number	BGR	Bulgaria	Europe	<5 years	334176	6570.95	4337.45	9141.67
Viruses	ROTA	Rotavirus	2016	Incidence	Number	BGR	Bulgaria	Europe	≥5 years	6819171	2827.23	1670.2	4167
Viruses	ROTA	Rotavirus	2016	Incidence	Number	BGR	Bulgaria	Europe	All ages	7153347	9398.19	6164.01	12891.6
Viruses	ROTA	Rotavirus	2016	Incidence	Number	BHR	Bahrain	Eastern Mediterranean	<5 years	103942	9252.8	3678.86	18655.8
Viruses	ROTA	Rotavirus	2016	Incidence	Number	BHR	Bahrain	Eastern Mediterranean	≥5 years	1293204	5744.07	2283.81	11581.4
Viruses	ROTA	Rotavirus	2016	Incidence	Number	BHR	Bahrain	Eastern Mediterranean	All ages	1397146	14996.9	5962.67	30237.2
Viruses	ROTA	Rotavirus	2016	Incidence	Number	BHS	Bahamas	Americas	<5 years	25801	3189.5	1705.47	5501.83
Viruses	ROTA	Rotavirus	2016	Incidence	Number	BHS	Bahamas	Americas	≥5 years	360967	1980.02	1058.74	3415.5
Viruses	ROTA	Rotavirus	2016	Incidence	Number	BHS	Bahamas	Americas	All ages	386768	5169.53	2764.22	8917.32
Viruses	ROTA	Rotavirus	2016	Incidence	Number	BIH	Bosnia and Herzegovina	Europe	<5 years	147863	5575.7	3544.05	7964.47
Viruses	ROTA	Rotavirus	2016	Incidence	Number	BIH	Bosnia and Herzegovina	Europe	≥5 years	3347734	2802.88	1671.42	4170.74
Viruses	ROTA	Rotavirus	2016	Incidence	Number	BIH	Bosnia and Herzegovina	Europe	All ages	3495597	8378.58	5576.8	11568.8
Viruses	ROTA	Rotavirus	2016	Incidence	Number	BLR	Belarus	Europe	<5 years	585522	44955	28401.1	63076.4
Viruses	ROTA	Rotavirus	2016	Incidence	Number	BLR	Belarus	Europe	≥5 years	8910419	39763.8	24262	59415.3
Viruses	ROTA	Rotavirus	2016	Incidence	Number	BLR	Belarus	Europe	All ages	9495941	84718.8	55839	117578
Viruses	ROTA	Rotavirus	2016	Incidence	Number	BLZ	Belize	Americas	<5 years	37140	1777.62	1169.3	2534.77
Viruses	ROTA	Rotavirus	2016	Incidence	Number	BLZ	Belize	Americas	≥5 years	322945	5530.71	3421.53	9082.45
Viruses	ROTA	Rotavirus	2016	Incidence	Number	BLZ	Belize	Americas	All ages	360085	7308.33	4749.92	11308.8
Viruses	ROTA	Rotavirus	2016	Incidence	Number	BOL	Bolivia	Americas	<5 years	1242696	58193	36980.4	84137
Viruses	ROTA	Rotavirus	2016	Incidence	Number	BOL	Bolivia	Americas	≥5 years	9854826	55535.7	32708.8	89458.8
Viruses	ROTA	Rotavirus	2016	Incidence	Number	BOL	Bolivia	Americas	All ages	11097522	113729	73578.6	171449
Viruses	ROTA	Rotavirus	2016	Incidence	Number	BRA	Brazil	Americas	<5 years	14487886	672061	418987	1.0091e+06
Viruses	ROTA	Rotavirus	2016	Incidence	Number	BRA	Brazil	Americas	≥5 years	187971979	1.23757e+06	724559	2.08532e+06
Viruses	ROTA	Rotavirus	2016	Incidence	Number	BRA	Brazil	Americas	All ages	202459865	1.90963e+06	1.19954e+06	3.08457e+06
Viruses	ROTA	Rotavirus	2016	Incidence	Number	BRB	Barbados	Americas	<5 years	16529	2303.28	1231.6	3973.11
Viruses	ROTA	Rotavirus	2016	Incidence	Number	BRB	Barbados	Americas	≥5 years	262773	1429.86	764.566	2466.48
Viruses	ROTA	Rotavirus	2016	Incidence	Number	BRB	Barbados	Americas	All ages	279302	3733.14	1996.16	6439.59
Viruses	ROTA	Rotavirus	2016	Incidence	Number	BRN	Brunei	Western Pacific	<5 years	33409	2150.96	809.908	4155.04
Viruses	ROTA	Rotavirus	2016	Incidence	Number	BRN	Brunei	Western Pacific	≥5 years	391511	1335.3	502.785	2579.42
Viruses	ROTA	Rotavirus	2016	Incidence	Number	BRN	Brunei	Western Pacific	All ages	424920	3486.27	1312.69	6734.47
Viruses	ROTA	Rotavirus	2016	Incidence	Number	BTN	Bhutan	South-East Asia	<5 years	61585	4794.06	3378.79	6451.8
Viruses	ROTA	Rotavirus	2016	Incidence	Number	BTN	Bhutan	South-East Asia	≥5 years	682642	17849.7	11849.3	26005.2
Viruses	ROTA	Rotavirus	2016	Incidence	Number	BTN	Bhutan	South-East Asia	All ages	744227	22643.7	15668.3	32025.9
Viruses	ROTA	Rotavirus	2016	Incidence	Number	BWA	Botswana	Africa	<5 years	270245	31293.3	20047.5	45879
Viruses	ROTA	Rotavirus	2016	Incidence	Number	BWA	Botswana	Africa	≥5 years	1948680	87409.1	50232.3	136909
Viruses	ROTA	Rotavirus	2016	Incidence	Number	BWA	Botswana	Africa	All ages	2218925	118702	73199	179061
Viruses	ROTA	Rotavirus	2016	Incidence	Number	CAF	Central African Republic	Africa	<5 years	893198	217868	135173	320268
Viruses	ROTA	Rotavirus	2016	Incidence	Number	CAF	Central African Republic	Africa	≥5 years	3775559	179714	111459	276438
Viruses	ROTA	Rotavirus	2016	Incidence	Number	CAF	Central African Republic	Africa	All ages	4668757	397583	256843	584776
Viruses	ROTA	Rotavirus	2016	Incidence	Number	CAN	Canada	Americas	<5 years	1947220	297967	159327	513987
Viruses	ROTA	Rotavirus	2016	Incidence	Number	CAN	Canada	Americas	≥5 years	34185097	184976	98909.2	319080
Viruses	ROTA	Rotavirus	2016	Incidence	Number	CAN	Canada	Americas	All ages	36132317	482943	258236	833067
Viruses	ROTA	Rotavirus	2016	Incidence	Number	CHE	Switzerland	Europe	<5 years	423021	54765.5	30588.3	96324.4
Viruses	ROTA	Rotavirus	2016	Incidence	Number	CHE	Switzerland	Europe	≥5 years	7905593	33998	18989	59797.5
Viruses	ROTA	Rotavirus	2016	Incidence	Number	CHE	Switzerland	Europe	All ages	8328614	88763.5	49577.3	156122
Viruses	ROTA	Rotavirus	2016	Incidence	Number	CHL	Chile	Americas	<5 years	1203084	149584	79984.9	258030
Viruses	ROTA	Rotavirus	2016	Incidence	Number	CHL	Chile	Americas	≥5 years	16935932	92860.9	49654	160183
Viruses	ROTA	Rotavirus	2016	Incidence	Number	CHL	Chile	Americas	All ages	18139016	242445	129639	418213
Viruses	ROTA	Rotavirus	2016	Incidence	Number	CHN	China	Western Pacific	<5 years	90583370	1.94796e+06	1.30485e+06	2.80542e+06
Viruses	ROTA	Rotavirus	2016	Incidence	Number	CHN	China	Western Pacific	≥5 years	1309225481	3.40317e+06	2.22412e+06	5.08541e+06
Viruses	ROTA	Rotavirus	2016	Incidence	Number	CHN	China	Western Pacific	All ages	1399808851	5.35113e+06	3.74115e+06	7.42926e+06
Viruses	ROTA	Rotavirus	2016	Incidence	Number	CIV	Cote d'Ivoire	Africa	<5 years	4236580	698562	509178	916774
Viruses	ROTA	Rotavirus	2016	Incidence	Number	CIV	Cote d'Ivoire	Africa	≥5 years	21375723	1.04509e+06	712666	1.47113e+06
Viruses	ROTA	Rotavirus	2016	Incidence	Number	CIV	Cote d'Ivoire	Africa	All ages	25612303	1.74366e+06	1.23854e+06	2.32566e+06
Viruses	ROTA	Rotavirus	2016	Incidence	Number	CMR	Cameroon	Africa	<5 years	3795067	684013	481912	1.02002e+06
Viruses	ROTA	Rotavirus	2016	Incidence	Number	CMR	Cameroon	Africa	≥5 years	19313939	800540	491324	1.31173e+06
Viruses	ROTA	Rotavirus	2016	Incidence	Number	CMR	Cameroon	Africa	All ages	23109006	1.48455e+06	997317	2.23414e+06
Viruses	ROTA	Rotavirus	2016	Incidence	Number	COD	Democratic Republic of Congo	Africa	<5 years	15291546	3.63148e+06	2.58799e+06	5.04473e+06
Viruses	ROTA	Rotavirus	2016	Incidence	Number	COD	Democratic Republic of Congo	Africa	≥5 years	67067647	2.91495e+06	1.98726e+06	4.22741e+06
Viruses	ROTA	Rotavirus	2016	Incidence	Number	COD	Democratic Republic of Congo	Africa	All ages	82359193	6.54643e+06	4.69902e+06	8.82647e+06
Viruses	ROTA	Rotavirus	2016	Incidence	Number	COG	Congo	Africa	<5 years	846955	160848	106182	234837
Viruses	ROTA	Rotavirus	2016	Incidence	Number	COG	Congo	Africa	≥5 years	4312290	216803	132103	349205
Viruses	ROTA	Rotavirus	2016	Incidence	Number	COG	Congo	Africa	All ages	5159245	377651	245793	576665
Viruses	ROTA	Rotavirus	2016	Incidence	Number	COK	Cook Islands	Western Pacific	<5 years	1417	88.0695	33.161	170.125
Viruses	ROTA	Rotavirus	2016	Incidence	Number	COK	Cook Islands	Western Pacific	≥5 years	15981	54.6729	20.5861	105.612
Viruses	ROTA	Rotavirus	2016	Incidence	Number	COK	Cook Islands	Western Pacific	All ages	17398	142.742	53.7471	275.737
Viruses	ROTA	Rotavirus	2016	Incidence	Number	COL	Colombia	Americas	<5 years	3527434	164982	99271.8	241171
Viruses	ROTA	Rotavirus	2016	Incidence	Number	COL	Colombia	Americas	≥5 years	43645326	307823	176152	507761
Viruses	ROTA	Rotavirus	2016	Incidence	Number	COL	Colombia	Americas	All ages	47172760	472805	288096	736931
Viruses	ROTA	Rotavirus	2016	Incidence	Number	COM	Comoros	Africa	<5 years	107681	19234.5	14037.2	25125.1
Viruses	ROTA	Rotavirus	2016	Incidence	Number	COM	Comoros	Africa	≥5 years	626573	33345.3	22633.3	46793.4
Viruses	ROTA	Rotavirus	2016	Incidence	Number	COM	Comoros	Africa	All ages	734254	52579.8	36623.1	70127
Viruses	ROTA	Rotavirus	2016	Incidence	Number	CPV	Cape Verde	Africa	<5 years	47242	2766.79	1845.41	4037.34
Viruses	ROTA	Rotavirus	2016	Incidence	Number	CPV	Cape Verde	Africa	≥5 years	465199	17708.5	10918.2	28229.3
Viruses	ROTA	Rotavirus	2016	Incidence	Number	CPV	Cape Verde	Africa	All ages	512441	20475.3	12914.8	31462.8
Viruses	ROTA	Rotavirus	2016	Incidence	Number	CRI	Costa Rica	Americas	<5 years	353294	30897.1	20221.6	45555.1
Viruses	ROTA	Rotavirus	2016	Incidence	Number	CRI	Costa Rica	Americas	≥5 years	4490094	108458	69295.5	171558
Viruses	ROTA	Rotavirus	2016	Incidence	Number	CRI	Costa Rica	Americas	All ages	4843388	139355	90653	209402
Viruses	ROTA	Rotavirus	2016	Incidence	Number	CUB	Cuba	Americas	<5 years	621420	43281.5	24907.7	68457.7
Viruses	ROTA	Rotavirus	2016	Incidence	Number	CUB	Cuba	Americas	≥5 years	10651431	183555	102245	306717
Viruses	ROTA	Rotavirus	2016	Incidence	Number	CUB	Cuba	Americas	All ages	11272851	226837	130786	371277
Viruses	ROTA	Rotavirus	2016	Incidence	Number	CYP	Cyprus	Europe	<5 years	68811	8076.85	4511.19	14206
Viruses	ROTA	Rotavirus	2016	Incidence	Number	CYP	Cyprus	Europe	≥5 years	1159499	5014.05	2800.51	8818.98
Viruses	ROTA	Rotavirus	2016	Incidence	Number	CYP	Cyprus	Europe	All ages	1228310	13090.9	7311.7	23025
Viruses	ROTA	Rotavirus	2016	Incidence	Number	CZE	Czechia	Europe	<5 years	545622	69219.7	38661.5	121747
Viruses	ROTA	Rotavirus	2016	Incidence	Number	CZE	Czechia	Europe	≥5 years	9981157	42971.1	24000.8	75579.8
Viruses	ROTA	Rotavirus	2016	Incidence	Number	CZE	Czechia	Europe	All ages	10526779	112191	62662.3	197327
Viruses	ROTA	Rotavirus	2016	Incidence	Number	DEU	Germany	Europe	<5 years	3630787	542917	303237	954911
Viruses	ROTA	Rotavirus	2016	Incidence	Number	DEU	Germany	Europe	≥5 years	78934849	337039	188247	592802
Viruses	ROTA	Rotavirus	2016	Incidence	Number	DEU	Germany	Europe	All ages	82565636	879956	491485	1.54771e+06
Viruses	ROTA	Rotavirus	2016	Incidence	Number	DJI	Djibouti	Eastern Mediterranean	<5 years	115084	9315.37	6368.09	12755.5
Viruses	ROTA	Rotavirus	2016	Incidence	Number	DJI	Djibouti	Eastern Mediterranean	≥5 years	913945	34263	21710.9	52072.4
Viruses	ROTA	Rotavirus	2016	Incidence	Number	DJI	Djibouti	Eastern Mediterranean	All ages	1029029	43578.4	28773.1	63723.6
Viruses	ROTA	Rotavirus	2016	Incidence	Number	DMA	Dominica	Americas	<5 years	4647	168.468	108.613	248.779
Viruses	ROTA	Rotavirus	2016	Incidence	Number	DMA	Dominica	Americas	≥5 years	65888	940.728	581.642	1519.39
Viruses	ROTA	Rotavirus	2016	Incidence	Number	DMA	Dominica	Americas	All ages	70535	1109.2	707.584	1757.8
Viruses	ROTA	Rotavirus	2016	Incidence	Number	DNK	Denmark	Europe	<5 years	294738	37529.6	20961.5	66009.1
Viruses	ROTA	Rotavirus	2016	Incidence	Number	DNK	Denmark	Europe	≥5 years	5412684	23298.1	13012.8	40978
Viruses	ROTA	Rotavirus	2016	Incidence	Number	DNK	Denmark	Europe	All ages	5707422	60827.7	33974.3	106987
Viruses	ROTA	Rotavirus	2016	Incidence	Number	DOM	Dominican Republic	Americas	<5 years	1038330	68387.6	47419.3	95513.7
Viruses	ROTA	Rotavirus	2016	Incidence	Number	DOM	Dominican Republic	Americas	≥5 years	9455436	104595	64024.1	165542
Viruses	ROTA	Rotavirus	2016	Incidence	Number	DOM	Dominican Republic	Americas	All ages	10493766	172983	118760	260644
Viruses	ROTA	Rotavirus	2016	Incidence	Number	DZA	Algeria	Africa	<5 years	4796789	361519	257432	487994
Viruses	ROTA	Rotavirus	2016	Incidence	Number	DZA	Algeria	Africa	≥5 years	35632453	479266	300547	725073
Viruses	ROTA	Rotavirus	2016	Incidence	Number	DZA	Algeria	Africa	All ages	40429242	840785	565011	1.16596e+06
Viruses	ROTA	Rotavirus	2016	Incidence	Number	ECU	Ecuador	Americas	<5 years	1549481	63235.5	43251.3	89186.6
Viruses	ROTA	Rotavirus	2016	Incidence	Number	ECU	Ecuador	Americas	≥5 years	14833812	105211	65525.3	170266
Viruses	ROTA	Rotavirus	2016	Incidence	Number	ECU	Ecuador	Americas	All ages	16383293	168447	113129	253982
Viruses	ROTA	Rotavirus	2016	Incidence	Number	EGY	Egypt	Eastern Mediterranean	<5 years	13120970	1.89166e+06	1.15318e+06	2.71303e+06
Viruses	ROTA	Rotavirus	2016	Incidence	Number	EGY	Egypt	Eastern Mediterranean	≥5 years	87493560	1.10786e+06	580872	1.80794e+06
Viruses	ROTA	Rotavirus	2016	Incidence	Number	EGY	Egypt	Eastern Mediterranean	All ages	100614530	2.99952e+06	1.77941e+06	4.29454e+06
Viruses	ROTA	Rotavirus	2016	Incidence	Number	EMR	Eastern Mediterranean Region	Eastern Mediterranean	<5 years	91071391	1.525e+07	1.07432e+07	2.05971e+07
Viruses	ROTA	Rotavirus	2016	Incidence	Number	EMR	Eastern Mediterranean Region	Eastern Mediterranean	≥5 years	610869731	1.37929e+07	8.77643e+06	2.1088e+07
Viruses	ROTA	Rotavirus	2016	Incidence	Number	EMR	Eastern Mediterranean Region	Eastern Mediterranean	All ages	701941122	2.90429e+07	2.03449e+07	4.00766e+07
Viruses	ROTA	Rotavirus	2016	Incidence	Number	ERI	Eritrea	Africa	<5 years	457439	59104.8	39559.5	82296.8
Viruses	ROTA	Rotavirus	2016	Incidence	Number	ERI	Eritrea	Africa	≥5 years	2658466	153258	93083.2	235284
Viruses	ROTA	Rotavirus	2016	Incidence	Number	ERI	Eritrea	Africa	All ages	3115905	212363	137060	311446
Viruses	ROTA	Rotavirus	2016	Incidence	Number	ESP	Spain	Europe	<5 years	2185831	306954	171444	539886
Viruses	ROTA	Rotavirus	2016	Incidence	Number	ESP	Spain	Europe	≥5 years	44494996	190555	106431	335157
Viruses	ROTA	Rotavirus	2016	Incidence	Number	ESP	Spain	Europe	All ages	46680827	497508	277875	875043
Viruses	ROTA	Rotavirus	2016	Incidence	Number	EST	Estonia	Europe	<5 years	70603	8653.41	4833.22	15220.1
Viruses	ROTA	Rotavirus	2016	Incidence	Number	EST	Estonia	Europe	≥5 years	1245389	5371.98	3000.43	9448.51
Viruses	ROTA	Rotavirus	2016	Incidence	Number	EST	Estonia	Europe	All ages	1315992	14025.4	7833.64	24668.6
Viruses	ROTA	Rotavirus	2016	Incidence	Number	ETH	Ethiopia	Africa	<5 years	15888139	2.73555e+06	1.92839e+06	3.70307e+06
Viruses	ROTA	Rotavirus	2016	Incidence	Number	ETH	Ethiopia	Africa	≥5 years	89367142	4.18191e+06	2.74276e+06	6.34713e+06
Viruses	ROTA	Rotavirus	2016	Incidence	Number	ETH	Ethiopia	Africa	All ages	105255281	6.91746e+06	4.77559e+06	9.62061e+06
Viruses	ROTA	Rotavirus	2016	Incidence	Number	EUR	European Region	Europe	<5 years	57176933	5.14104e+06	3.46182e+06	7.6756e+06
Viruses	ROTA	Rotavirus	2016	Incidence	Number	EUR	European Region	Europe	≥5 years	863120473	4.42202e+06	3.10605e+06	6.23338e+06
Viruses	ROTA	Rotavirus	2016	Incidence	Number	EUR	European Region	Europe	All ages	920297406	9.56306e+06	6.70654e+06	1.3716e+07
Viruses	ROTA	Rotavirus	2016	Incidence	Number	FIN	Finland	Europe	<5 years	294381	36083.1	20153.6	63464.9
Viruses	ROTA	Rotavirus	2016	Incidence	Number	FIN	Finland	Europe	≥5 years	5193065	22400.2	12511.2	39398.6
Viruses	ROTA	Rotavirus	2016	Incidence	Number	FIN	Finland	Europe	All ages	5487446	58483.3	32664.9	102864
Viruses	ROTA	Rotavirus	2016	Incidence	Number	FJI	Fiji	Western Pacific	<5 years	93944	10606.5	6965.69	14964.7
Viruses	ROTA	Rotavirus	2016	Incidence	Number	FJI	Fiji	Western Pacific	≥5 years	825033	15613.2	9644.06	24545.7
Viruses	ROTA	Rotavirus	2016	Incidence	Number	FJI	Fiji	Western Pacific	All ages	918977	26219.7	17891.5	38494.6
Viruses	ROTA	Rotavirus	2016	Incidence	Number	FRA	France	Europe	<5 years	3761403	427420	238728	751769
Viruses	ROTA	Rotavirus	2016	Incidence	Number	FRA	France	Europe	≥5 years	61239715	265339	148201	466693
Viruses	ROTA	Rotavirus	2016	Incidence	Number	FRA	France	Europe	All ages	65001118	692759	386929	1.21846e+06
Viruses	ROTA	Rotavirus	2016	Incidence	Number	FSM	Micronesia	Western Pacific	<5 years	12380	852.509	575.486	1176.34
Viruses	ROTA	Rotavirus	2016	Incidence	Number	FSM	Micronesia	Western Pacific	≥5 years	96504	1643.77	1033.69	2565.79
Viruses	ROTA	Rotavirus	2016	Incidence	Number	FSM	Micronesia	Western Pacific	All ages	108884	2496.28	1678.04	3635.74
Viruses	ROTA	Rotavirus	2016	Incidence	Number	GAB	Gabon	Africa	<5 years	294082	42128.1	27825.2	60975
Viruses	ROTA	Rotavirus	2016	Incidence	Number	GAB	Gabon	Africa	≥5 years	1777367	82313.7	51028.4	125941
Viruses	ROTA	Rotavirus	2016	Incidence	Number	GAB	Gabon	Africa	All ages	2071449	124442	81222.3	183091
Viruses	ROTA	Rotavirus	2016	Incidence	Number	GBR	United Kingdom	Europe	<5 years	4061433	431639	241085	759189
Viruses	ROTA	Rotavirus	2016	Incidence	Number	GBR	United Kingdom	Europe	≥5 years	61581263	267958	149664	471299
Viruses	ROTA	Rotavirus	2016	Incidence	Number	GBR	United Kingdom	Europe	All ages	65642696	699597	390748	1.23049e+06
Viruses	ROTA	Rotavirus	2016	Incidence	Number	GEO	Georgia	Europe	<5 years	284253	13122	8345.16	18214.2
Viruses	ROTA	Rotavirus	2016	Incidence	Number	GEO	Georgia	Europe	≥5 years	3507328	16797.7	10633.6	25594.9
Viruses	ROTA	Rotavirus	2016	Incidence	Number	GEO	Georgia	Europe	All ages	3791581	29919.6	19573.6	43632.2
Viruses	ROTA	Rotavirus	2016	Incidence	Number	GHA	Ghana	Africa	<5 years	4172905	318217	198433	465159
Viruses	ROTA	Rotavirus	2016	Incidence	Number	GHA	Ghana	Africa	≥5 years	24850370	733628	388704	1.17528e+06
Viruses	ROTA	Rotavirus	2016	Incidence	Number	GHA	Ghana	Africa	All ages	29023275	1.05185e+06	594599	1.61174e+06
Viruses	ROTA	Rotavirus	2016	Incidence	Number	GIN	Guinea	Africa	<5 years	1953620	241449	176432	317294
Viruses	ROTA	Rotavirus	2016	Incidence	Number	GIN	Guinea	Africa	≥5 years	9964197	536621	365617	761545
Viruses	ROTA	Rotavirus	2016	Incidence	Number	GIN	Guinea	Africa	All ages	11917817	778071	545174	1.04317e+06
Viruses	ROTA	Rotavirus	2016	Incidence	Number	GLOBAL	Global	All WHO Member States	<5 years	693786757	9.17626e+07	6.89348e+07	1.16786e+08
Viruses	ROTA	Rotavirus	2016	Incidence	Number	GLOBAL	Global	All WHO Member States	≥5 years	6774668350	1.67327e+08	1.18612e+08	2.44247e+08
