## Supplementary file S3 for "Updated Estimates of the Global, Regional and National Burden, and Etiology of Diarrheal Diseases Transmissible via Food: A Systematic Review and Meta-Analytical Modelling Study for the World Health Organization" (part 74 of 103)

### Sheet: Burden_estimates (continued)
Taxon	Path_Code	Pathogen	Year	Indicator	Metric	Geo_Code	Geography	WHO_Region	Age_group	Population	Estimate	Lower_UI	Upper_UI
Viruses	ROTA	Rotavirus	2016	Incidence	Number	GLOBAL	Global	All WHO Member States	All ages	7468455107	2.5909e+08	1.93248e+08	3.50352e+08
Viruses	ROTA	Rotavirus	2016	Incidence	Number	GMB	Gambia	Africa	<5 years	375829	25644.7	15209.8	38219.5
Viruses	ROTA	Rotavirus	2016	Incidence	Number	GMB	Gambia	Africa	≥5 years	1878510	55658.7	29885.5	89977
Viruses	ROTA	Rotavirus	2016	Incidence	Number	GMB	Gambia	Africa	All ages	2254339	81303.4	47840	126371
Viruses	ROTA	Rotavirus	2016	Incidence	Number	GNB	Guinea-Bissau	Africa	<5 years	286672	26789.6	17362	38154.4
Viruses	ROTA	Rotavirus	2016	Incidence	Number	GNB	Guinea-Bissau	Africa	≥5 years	1522510	66252.7	39760.6	108021
Viruses	ROTA	Rotavirus	2016	Incidence	Number	GNB	Guinea-Bissau	Africa	All ages	1809182	93042.4	59610.5	143184
Viruses	ROTA	Rotavirus	2016	Incidence	Number	GNQ	Equatorial Guinea	Africa	<5 years	225123	25814.1	17927.6	34480
Viruses	ROTA	Rotavirus	2016	Incidence	Number	GNQ	Equatorial Guinea	Africa	≥5 years	1255922	58456	37813.9	84667.7
Viruses	ROTA	Rotavirus	2016	Incidence	Number	GNQ	Equatorial Guinea	Africa	All ages	1481045	84270.1	57574.6	115615
Viruses	ROTA	Rotavirus	2016	Incidence	Number	GRC	Greece	Europe	<5 years	479950	70909.5	39605.3	124719
Viruses	ROTA	Rotavirus	2016	Incidence	Number	GRC	Greece	Europe	≥5 years	10303807	44020.1	24586.7	77424.9
Viruses	ROTA	Rotavirus	2016	Incidence	Number	GRC	Greece	Europe	All ages	10783757	114930	64192	202144
Viruses	ROTA	Rotavirus	2016	Incidence	Number	GRD	Grenada	Americas	<5 years	8425	428.704	253.954	654.696
Viruses	ROTA	Rotavirus	2016	Incidence	Number	GRD	Grenada	Americas	≥5 years	106504	3071.27	1893.52	5026.68
Viruses	ROTA	Rotavirus	2016	Incidence	Number	GRD	Grenada	Americas	All ages	114929	3499.97	2217.6	5602.85
Viruses	ROTA	Rotavirus	2016	Incidence	Number	GTM	Guatemala	Americas	<5 years	1999025	128420	84405.8	191507
Viruses	ROTA	Rotavirus	2016	Incidence	Number	GTM	Guatemala	Americas	≥5 years	14116167	219667	129864	356299
Viruses	ROTA	Rotavirus	2016	Incidence	Number	GTM	Guatemala	Americas	All ages	16115192	348086	220663	545536
Viruses	ROTA	Rotavirus	2016	Incidence	Number	GUY	Guyana	Americas	<5 years	80763	6276.61	3356.19	10827
Viruses	ROTA	Rotavirus	2016	Incidence	Number	GUY	Guyana	Americas	≥5 years	680356	3896.47	2083.5	6721.34
Viruses	ROTA	Rotavirus	2016	Incidence	Number	GUY	Guyana	Americas	All ages	761119	10173.1	5439.69	17548.4
Viruses	ROTA	Rotavirus	2016	Incidence	Number	HND	Honduras	Americas	<5 years	1081887	45900.8	29927.2	67148.3
Viruses	ROTA	Rotavirus	2016	Incidence	Number	HND	Honduras	Americas	≥5 years	8242716	100570	61878.6	154832
Viruses	ROTA	Rotavirus	2016	Incidence	Number	HND	Honduras	Americas	All ages	9324603	146471	96098.2	219187
Viruses	ROTA	Rotavirus	2016	Incidence	Number	HRV	Croatia	Europe	<5 years	195140	27364.9	15284.2	48130.8
Viruses	ROTA	Rotavirus	2016	Incidence	Number	HRV	Croatia	Europe	≥5 years	3966452	16987.9	9488.32	29879.3
Viruses	ROTA	Rotavirus	2016	Incidence	Number	HRV	Croatia	Europe	All ages	4161592	44352.8	24772.5	78010.1
Viruses	ROTA	Rotavirus	2016	Incidence	Number	HTI	Haiti	Americas	<5 years	1252246	115765	80566.2	158897
Viruses	ROTA	Rotavirus	2016	Incidence	Number	HTI	Haiti	Americas	≥5 years	9345693	166796	110876	248901
Viruses	ROTA	Rotavirus	2016	Incidence	Number	HTI	Haiti	Americas	All ages	10597939	282561	202208	394932
Viruses	ROTA	Rotavirus	2016	Incidence	Number	HUN	Hungary	Europe	<5 years	454867	64615.4	36089.8	113649
Viruses	ROTA	Rotavirus	2016	Incidence	Number	HUN	Hungary	Europe	≥5 years	9371702	40112.8	22404.3	70552.5
Viruses	ROTA	Rotavirus	2016	Incidence	Number	HUN	Hungary	Europe	All ages	9826569	104728	58494.1	184201
Viruses	ROTA	Rotavirus	2016	Incidence	Number	IDN	Indonesia	South-East Asia	<5 years	24465055	6.8862e+06	4.51456e+06	1.05505e+07
Viruses	ROTA	Rotavirus	2016	Incidence	Number	IDN	Indonesia	South-East Asia	≥5 years	238769589	6.60309e+06	3.96495e+06	1.17523e+07
Viruses	ROTA	Rotavirus	2016	Incidence	Number	IDN	Indonesia	South-East Asia	All ages	263234644	1.34893e+07	8.71764e+06	2.21131e+07
Viruses	ROTA	Rotavirus	2016	Incidence	Number	IND	India	South-East Asia	<5 years	123769426	1.83808e+07	1.26435e+07	2.51341e+07
Viruses	ROTA	Rotavirus	2016	Incidence	Number	IND	India	South-East Asia	≥5 years	1212032946	7.62098e+07	4.92986e+07	1.14822e+08
Viruses	ROTA	Rotavirus	2016	Incidence	Number	IND	India	South-East Asia	All ages	1335802372	9.45906e+07	6.32891e+07	1.41958e+08
Viruses	ROTA	Rotavirus	2016	Incidence	Number	IRL	Ireland	Europe	<5 years	333274	31083.9	17361.4	54672
Viruses	ROTA	Rotavirus	2016	Incidence	Number	IRL	Ireland	Europe	≥5 years	4393898	19296.7	10777.8	33940
Viruses	ROTA	Rotavirus	2016	Incidence	Number	IRL	Ireland	Europe	All ages	4727172	50380.6	28139.2	88612
Viruses	ROTA	Rotavirus	2016	Incidence	Number	IRN	Iran	Eastern Mediterranean	<5 years	7367047	291561	179233	428965
Viruses	ROTA	Rotavirus	2016	Incidence	Number	IRN	Iran	Eastern Mediterranean	≥5 years	75818369	791114	481835	1.22458e+06
Viruses	ROTA	Rotavirus	2016	Incidence	Number	IRN	Iran	Eastern Mediterranean	All ages	83185416	1.08268e+06	678064	1.59344e+06
Viruses	ROTA	Rotavirus	2016	Incidence	Number	IRQ	Iraq	Eastern Mediterranean	<5 years	5857763	527257	378355	694171
Viruses	ROTA	Rotavirus	2016	Incidence	Number	IRQ	Iraq	Eastern Mediterranean	≥5 years	32195387	416005	243193	660923
Viruses	ROTA	Rotavirus	2016	Incidence	Number	IRQ	Iraq	Eastern Mediterranean	All ages	38053150	943262	653402	1.3334e+06
Viruses	ROTA	Rotavirus	2016	Incidence	Number	ISL	Iceland	Europe	<5 years	21865	2187.5	1221.79	3847.49
Viruses	ROTA	Rotavirus	2016	Incidence	Number	ISL	Iceland	Europe	≥5 years	310805	1357.98	758.479	2388.49
Viruses	ROTA	Rotavirus	2016	Incidence	Number	ISL	Iceland	Europe	All ages	332670	3545.48	1980.27	6235.98
Viruses	ROTA	Rotavirus	2016	Incidence	Number	ISR	Israel	Europe	<5 years	836194	53472.6	29866.2	94050.4
Viruses	ROTA	Rotavirus	2016	Incidence	Number	ISR	Israel	Europe	≥5 years	7295803	33195.4	18540.7	58385.8
Viruses	ROTA	Rotavirus	2016	Incidence	Number	ISR	Israel	Europe	All ages	8131997	86668	48406.9	152436
Viruses	ROTA	Rotavirus	2016	Incidence	Number	ITA	Italy	Europe	<5 years	2574431	397899	222240	699846
Viruses	ROTA	Rotavirus	2016	Incidence	Number	ITA	Italy	Europe	≥5 years	57937175	247013	137965	434459
Viruses	ROTA	Rotavirus	2016	Incidence	Number	ITA	Italy	Europe	All ages	60511606	644912	360205	1.1343e+06
Viruses	ROTA	Rotavirus	2016	Incidence	Number	JAM	Jamaica	Americas	<5 years	190085	8305.49	5347.85	12259.5
Viruses	ROTA	Rotavirus	2016	Incidence	Number	JAM	Jamaica	Americas	≥5 years	2616524	34700	21513.1	54717
Viruses	ROTA	Rotavirus	2016	Incidence	Number	JAM	Jamaica	Americas	All ages	2806609	43005.5	27851.1	66912.7
Viruses	ROTA	Rotavirus	2016	Incidence	Number	JOR	Jordan	Eastern Mediterranean	<5 years	1209120	87863.3	51604.9	135346
Viruses	ROTA	Rotavirus	2016	Incidence	Number	JOR	Jordan	Eastern Mediterranean	≥5 years	8678776	90875	47521	162827
Viruses	ROTA	Rotavirus	2016	Incidence	Number	JOR	Jordan	Eastern Mediterranean	All ages	9887896	178738	101922	286162
Viruses	ROTA	Rotavirus	2016	Incidence	Number	JPN	Japan	Western Pacific	<5 years	5079398	643859	242434	1.24375e+06
Viruses	ROTA	Rotavirus	2016	Incidence	Number	JPN	Japan	Western Pacific	≥5 years	122113994	399703	150501	772111
Viruses	ROTA	Rotavirus	2016	Incidence	Number	JPN	Japan	Western Pacific	All ages	127193392	1.04356e+06	392935	2.01586e+06
Viruses	ROTA	Rotavirus	2016	Incidence	Number	KAZ	Kazakhstan	Europe	<5 years	1962872	62598.9	39828.6	87062.2
Viruses	ROTA	Rotavirus	2016	Incidence	Number	KAZ	Kazakhstan	Europe	≥5 years	16257054	69045.7	39843.3	105554
Viruses	ROTA	Rotavirus	2016	Incidence	Number	KAZ	Kazakhstan	Europe	All ages	18219926	131645	83690.4	189626
Viruses	ROTA	Rotavirus	2016	Incidence	Number	KEN	Kenya	Africa	<5 years	6983614	1.11128e+06	746023	1.51312e+06
Viruses	ROTA	Rotavirus	2016	Incidence	Number	KEN	Kenya	Africa	≥5 years	40616535	2.62716e+06	1.63775e+06	3.98803e+06
Viruses	ROTA	Rotavirus	2016	Incidence	Number	KEN	Kenya	Africa	All ages	47600149	3.73844e+06	2.47901e+06	5.40577e+06
Viruses	ROTA	Rotavirus	2016	Incidence	Number	KGZ	Kyrgyzstan	Europe	<5 years	761173	35859	25404.4	48018.3
Viruses	ROTA	Rotavirus	2016	Incidence	Number	KGZ	Kyrgyzstan	Europe	≥5 years	5293306	26569.9	15292.4	42223.4
Viruses	ROTA	Rotavirus	2016	Incidence	Number	KGZ	Kyrgyzstan	Europe	All ages	6054479	62428.8	42196.4	86243.8
Viruses	ROTA	Rotavirus	2016	Incidence	Number	KHM	Cambodia	Western Pacific	<5 years	1792969	242720	154323	352397
Viruses	ROTA	Rotavirus	2016	Incidence	Number	KHM	Cambodia	Western Pacific	≥5 years	13943432	250224	139406	399804
Viruses	ROTA	Rotavirus	2016	Incidence	Number	KHM	Cambodia	Western Pacific	All ages	15736401	492945	302039	722988
Viruses	ROTA	Rotavirus	2016	Incidence	Number	KIR	Kiribati	Western Pacific	<5 years	15911	1527.08	1039.37	2168.54
Viruses	ROTA	Rotavirus	2016	Incidence	Number	KIR	Kiribati	Western Pacific	≥5 years	101669	2729.57	1717.42	4372.41
Viruses	ROTA	Rotavirus	2016	Incidence	Number	KIR	Kiribati	Western Pacific	All ages	117580	4256.65	2844.83	6431.92
Viruses	ROTA	Rotavirus	2016	Incidence	Number	KNA	Saint Kitts and Nevis	Americas	<5 years	3208	388.264	207.61	669.748
Viruses	ROTA	Rotavirus	2016	Incidence	Number	KNA	Saint Kitts and Nevis	Americas	≥5 years	43874	241.032	128.883	415.775
Viruses	ROTA	Rotavirus	2016	Incidence	Number	KNA	Saint Kitts and Nevis	Americas	All ages	47082	629.296	336.493	1085.52
Viruses	ROTA	Rotavirus	2016	Incidence	Number	KOR	South Korea	Western Pacific	<5 years	2251136	259152	97579	500606
Viruses	ROTA	Rotavirus	2016	Incidence	Number	KOR	South Korea	Western Pacific	≥5 years	48943896	160879	60576.3	310773
Viruses	ROTA	Rotavirus	2016	Incidence	Number	KOR	South Korea	Western Pacific	All ages	51195032	420031	158155	811379
Viruses	ROTA	Rotavirus	2016	Incidence	Number	KWT	Kuwait	Eastern Mediterranean	<5 years	312395	25996.3	10336	52414.7
Viruses	ROTA	Rotavirus	2016	Incidence	Number	KWT	Kuwait	Eastern Mediterranean	≥5 years	3612972	16138.3	6416.51	32538.6
Viruses	ROTA	Rotavirus	2016	Incidence	Number	KWT	Kuwait	Eastern Mediterranean	All ages	3925367	42134.6	16752.5	84953.3
Viruses	ROTA	Rotavirus	2016	Incidence	Number	LAO	Laos	Western Pacific	<5 years	782009	144406	99635.2	196479
Viruses	ROTA	Rotavirus	2016	Incidence	Number	LAO	Laos	Western Pacific	≥5 years	6072503	131574	80344.5	193837
Viruses	ROTA	Rotavirus	2016	Incidence	Number	LAO	Laos	Western Pacific	All ages	6854512	275980	188738	382684
Viruses	ROTA	Rotavirus	2016	Incidence	Number	LBN	Lebanon	Eastern Mediterranean	<5 years	598720	61044	36896.2	91560.1
Viruses	ROTA	Rotavirus	2016	Incidence	Number	LBN	Lebanon	Eastern Mediterranean	≥5 years	5802529	90648.7	52410.6	156354
Viruses	ROTA	Rotavirus	2016	Incidence	Number	LBN	Lebanon	Eastern Mediterranean	All ages	6401249	151693	98290.5	243161
Viruses	ROTA	Rotavirus	2016	Incidence	Number	LBR	Liberia	Africa	<5 years	737011	152152	107921	201101
Viruses	ROTA	Rotavirus	2016	Incidence	Number	LBR	Liberia	Africa	≥5 years	3972566	270983	179758	391153
Viruses	ROTA	Rotavirus	2016	Incidence	Number	LBR	Liberia	Africa	All ages	4709577	423136	293570	582231
Viruses	ROTA	Rotavirus	2016	Incidence	Number	LBY	Libya	Eastern Mediterranean	<5 years	709956	32265.4	18262.6	47090.1
Viruses	ROTA	Rotavirus	2016	Incidence	Number	LBY	Libya	Eastern Mediterranean	≥5 years	5872079	63592.1	33397.9	112334
Viruses	ROTA	Rotavirus	2016	Incidence	Number	LBY	Libya	Eastern Mediterranean	All ages	6582035	95857.5	53236.2	160463
Viruses	ROTA	Rotavirus	2016	Incidence	Number	LCA	Saint Lucia	Americas	<5 years	10571	619.07	408.565	912.282
Viruses	ROTA	Rotavirus	2016	Incidence	Number	LCA	Saint Lucia	Americas	≥5 years	164721	3813.64	2408.34	6115.46
Viruses	ROTA	Rotavirus	2016	Incidence	Number	LCA	Saint Lucia	Americas	All ages	175292	4432.72	2826.36	6936.68
Viruses	ROTA	Rotavirus	2016	Incidence	Number	LKA	Sri Lanka	South-East Asia	<5 years	1770260	191756	124195	266164
Viruses	ROTA	Rotavirus	2016	Incidence	Number	LKA	Sri Lanka	South-East Asia	≥5 years	20049377	430566	275270	639881
Viruses	ROTA	Rotavirus	2016	Incidence	Number	LKA	Sri Lanka	South-East Asia	All ages	21819637	622322	416856	876019
Viruses	ROTA	Rotavirus	2016	Incidence	Number	LSO	Lesotho	Africa	<5 years	283071	39665.6	29250.2	51459.3
Viruses	ROTA	Rotavirus	2016	Incidence	Number	LSO	Lesotho	Africa	≥5 years	1834041	140436	94523.3	197540
Viruses	ROTA	Rotavirus	2016	Incidence	Number	LSO	Lesotho	Africa	All ages	2117112	180102	126592	244198
Viruses	ROTA	Rotavirus	2016	Incidence	Number	LTU	Lithuania	Europe	<5 years	151499	18999.8	10612	33417.8
Viruses	ROTA	Rotavirus	2016	Incidence	Number	LTU	Lithuania	Europe	≥5 years	2737943	11794.9	6587.85	20745.5
Viruses	ROTA	Rotavirus	2016	Incidence	Number	LTU	Lithuania	Europe	All ages	2889442	30794.7	17199.8	54163.3
Viruses	ROTA	Rotavirus	2016	Incidence	Number	LUX	Luxembourg	Europe	<5 years	32021	3788.69	2116.11	6663.75
Viruses	ROTA	Rotavirus	2016	Incidence	Number	LUX	Luxembourg	Europe	≥5 years	544155	2351.99	1313.67	4136.81
Viruses	ROTA	Rotavirus	2016	Incidence	Number	LUX	Luxembourg	Europe	All ages	576176	6140.68	3429.78	10800.6
Viruses	ROTA	Rotavirus	2016	Incidence	Number	LVA	Latvia	Europe	<5 years	103627	12949.2	7232.56	22775.8
Viruses	ROTA	Rotavirus	2016	Incidence	Number	LVA	Latvia	Europe	≥5 years	1865661	8038.78	4489.92	14139
Viruses	ROTA	Rotavirus	2016	Incidence	Number	LVA	Latvia	Europe	All ages	1969288	20988	11722.5	36914.8
Viruses	ROTA	Rotavirus	2016	Incidence	Number	MAR	Morocco	Eastern Mediterranean	<5 years	3351484	202976	120404	303623
Viruses	ROTA	Rotavirus	2016	Incidence	Number	MAR	Morocco	Eastern Mediterranean	≥5 years	31454304	182554	96761.1	331948
Viruses	ROTA	Rotavirus	2016	Incidence	Number	MAR	Morocco	Eastern Mediterranean	All ages	34805788	385531	226630	615838
Viruses	ROTA	Rotavirus	2016	Incidence	Number	MCO	Monaco	Europe	<5 years	1623	243.698	136.113	428.628
Viruses	ROTA	Rotavirus	2016	Incidence	Number	MCO	Monaco	Europe	≥5 years	35438	151.286	84.4981	266.089
Viruses	ROTA	Rotavirus	2016	Incidence	Number	MCO	Monaco	Europe	All ages	37061	394.983	220.611	694.717
Viruses	ROTA	Rotavirus	2016	Incidence	Number	MDA	Moldova	Europe	<5 years	229048	15259.4	10275.3	21030.6
Viruses	ROTA	Rotavirus	2016	Incidence	Number	MDA	Moldova	Europe	≥5 years	3031917	8747.51	5377.22	13944.3
Viruses	ROTA	Rotavirus	2016	Incidence	Number	MDA	Moldova	Europe	All ages	3260965	24007	16503.6	33611
Viruses	ROTA	Rotavirus	2016	Incidence	Number	MDG	Madagascar	Africa	<5 years	3955865	819414	523708	1.24594e+06
Viruses	ROTA	Rotavirus	2016	Incidence	Number	MDG	Madagascar	Africa	≥5 years	21804027	1.62477e+06	990946	2.65823e+06
Viruses	ROTA	Rotavirus	2016	Incidence	Number	MDG	Madagascar	Africa	All ages	25759892	2.44418e+06	1.56965e+06	3.81267e+06
Viruses	ROTA	Rotavirus	2016	Incidence	Number	MDV	Maldives	South-East Asia	<5 years	37063	7217.71	4978.88	10086.1
Viruses	ROTA	Rotavirus	2016	Incidence	Number	MDV	Maldives	South-East Asia	≥5 years	398713	9000.7	5630.03	14070.6
Viruses	ROTA	Rotavirus	2016	Incidence	Number	MDV	Maldives	South-East Asia	All ages	435776	16218.4	10857.1	23280.5
Viruses	ROTA	Rotavirus	2016	Incidence	Number	MEX	Mexico	Americas	<5 years	11224742	373306	229586	564420
Viruses	ROTA	Rotavirus	2016	Incidence	Number	MEX	Mexico	Americas	≥5 years	110456231	505623	281801	827328
Viruses	ROTA	Rotavirus	2016	Incidence	Number	MEX	Mexico	Americas	All ages	121680973	878929	530049	1.34295e+06
Viruses	ROTA	Rotavirus	2016	Incidence	Number	MHL	Marshall Islands	Western Pacific	<5 years	5704	389.298	275.21	534.67
Viruses	ROTA	Rotavirus	2016	Incidence	Number	MHL	Marshall Islands	Western Pacific	≥5 years	42574	746.115	489.738	1124.83
Viruses	ROTA	Rotavirus	2016	Incidence	Number	MHL	Marshall Islands	Western Pacific	All ages	48278	1135.41	809.419	1621.68
Viruses	ROTA	Rotavirus	2016	Incidence	Number	MKD	North Macedonia	Europe	<5 years	117356	5527.12	3517.03	7753.55
Viruses	ROTA	Rotavirus	2016	Incidence	Number	MKD	North Macedonia	Europe	≥5 years	1853772	1620.68	914.005	2478.31
Viruses	ROTA	Rotavirus	2016	Incidence	Number	MKD	North Macedonia	Europe	All ages	1971128	7147.79	4604.65	9856.56
Viruses	ROTA	Rotavirus	2016	Incidence	Number	MLI	Mali	Africa	<5 years	3597169	453127	296687	646717
Viruses	ROTA	Rotavirus	2016	Incidence	Number	MLI	Mali	Africa	≥5 years	15286420	868023	520280	1.3796e+06
Viruses	ROTA	Rotavirus	2016	Incidence	Number	MLI	Mali	Africa	All ages	18883589	1.32115e+06	847196	2.0058e+06
Viruses	ROTA	Rotavirus	2016	Incidence	Number	MLT	Malta	Europe	<5 years	22213	2961.27	1653.97	5208.43
Viruses	ROTA	Rotavirus	2016	Incidence	Number	MLT	Malta	Europe	≥5 years	428130	1838.33	1026.77	3233.36
Viruses	ROTA	Rotavirus	2016	Incidence	Number	MLT	Malta	Europe	All ages	450343	4799.6	2680.74	8441.79
Viruses	ROTA	Rotavirus	2016	Incidence	Number	MMR	Myanmar	South-East Asia	<5 years	4471765	930189	682882	1.247e+06
Viruses	ROTA	Rotavirus	2016	Incidence	Number	MMR	Myanmar	South-East Asia	≥5 years	46818118	776241	505569	1.15082e+06
Viruses	ROTA	Rotavirus	2016	Incidence	Number	MMR	Myanmar	South-East Asia	All ages	51289883	1.70643e+06	1.20501e+06	2.27617e+06
Viruses	ROTA	Rotavirus	2016	Incidence	Number	MNE	Montenegro	Europe	<5 years	38422	1246.08	778.05	1797.34
Viruses	ROTA	Rotavirus	2016	Incidence	Number	MNE	Montenegro	Europe	≥5 years	587900	412.9	239.362	629.582
Viruses	ROTA	Rotavirus	2016	Incidence	Number	MNE	Montenegro	Europe	All ages	626322	1658.98	1067.67	2332.22
Viruses	ROTA	Rotavirus	2016	Incidence	Number	MNG	Mongolia	Western Pacific	<5 years	372525	10601.5	7425.73	14601.1
Viruses	ROTA	Rotavirus	2016	Incidence	Number	MNG	Mongolia	Western Pacific	≥5 years	2636214	2833.85	1736.02	4383.73
Viruses	ROTA	Rotavirus	2016	Incidence	Number	MNG	Mongolia	Western Pacific	All ages	3008739	13435.4	9450	18291.6
Viruses	ROTA	Rotavirus	2016	Incidence	Number	MOZ	Mozambique	Africa	<5 years	4799131	370179	250797	560185
Viruses	ROTA	Rotavirus	2016	Incidence	Number	MOZ	Mozambique	Africa	≥5 years	22134462	796668	488920	1.26248e+06
Viruses	ROTA	Rotavirus	2016	Incidence	Number	MOZ	Mozambique	Africa	All ages	26933593	1.16685e+06	766518	1.76022e+06
Viruses	ROTA	Rotavirus	2016	Incidence	Number	MRT	Mauritania	Africa	<5 years	690736	118249	84383.9	154456
Viruses	ROTA	Rotavirus	2016	Incidence	Number	MRT	Mauritania	Africa	≥5 years	3334758	196271	130166	296768
Viruses	ROTA	Rotavirus	2016	Incidence	Number	MRT	Mauritania	Africa	All ages	4025494	314520	221744	442266
Viruses	ROTA	Rotavirus	2016	Incidence	Number	MUS	Mauritius	Africa	<5 years	68682	10448	6792.86	14881.5
Viruses	ROTA	Rotavirus	2016	Incidence	Number	MUS	Mauritius	Africa	≥5 years	1223541	20028.2	12151.9	32007.9
Viruses	ROTA	Rotavirus	2016	Incidence	Number	MUS	Mauritius	Africa	All ages	1292223	30476.1	19913.6	46198.1
Viruses	ROTA	Rotavirus	2016	Incidence	Number	MWI	Malawi	Africa	<5 years	2867131	323454	201580	461316
Viruses	ROTA	Rotavirus	2016	Incidence	Number	MWI	Malawi	Africa	≥5 years	14451457	616763	359639	986919
Viruses	ROTA	Rotavirus	2016	Incidence	Number	MWI	Malawi	Africa	All ages	17318588	940217	564290	1.42724e+06
Viruses	ROTA	Rotavirus	2016	Incidence	Number	MYS	Malaysia	Western Pacific	<5 years	2621241	365934	235032	582044
Viruses	ROTA	Rotavirus	2016	Incidence	Number	MYS	Malaysia	Western Pacific	≥5 years	28884536	982230	585966	1.59139e+06
Viruses	ROTA	Rotavirus	2016	Incidence	Number	MYS	Malaysia	Western Pacific	All ages	31505777	1.34816e+06	839551	2.10695e+06
Viruses	ROTA	Rotavirus	2016	Incidence	Number	NAM	Namibia	Africa	<5 years	338289	34393.8	22987.5	46925.3
Viruses	ROTA	Rotavirus	2016	Incidence	Number	NAM	Namibia	Africa	≥5 years	2067811	122740	73937.7	183798
Viruses	ROTA	Rotavirus	2016	Incidence	Number	NAM	Namibia	Africa	All ages	2406100	157134	99523.9	223373
Viruses	ROTA	Rotavirus	2016	Incidence	Number	NER	Niger	Africa	<5 years	3991571	760956	533105	1.04018e+06
Viruses	ROTA	Rotavirus	2016	Incidence	Number	NER	Niger	Africa	≥5 years	16317264	764174	479952	1.1766e+06
Viruses	ROTA	Rotavirus	2016	Incidence	Number	NER	Niger	Africa	All ages	20308835	1.52513e+06	1.04318e+06	2.17782e+06
Viruses	ROTA	Rotavirus	2016	Incidence	Number	NGA	Nigeria	Africa	<5 years	33013638	9.24401e+06	6.16244e+06	1.32104e+07
Viruses	ROTA	Rotavirus	2016	Incidence	Number	NGA	Nigeria	Africa	≥5 years	160011663	8.17416e+06	4.98493e+06	1.2991e+07
Viruses	ROTA	Rotavirus	2016	Incidence	Number	NGA	Nigeria	Africa	All ages	193025301	1.74182e+07	1.14079e+07	2.53711e+07
Viruses	ROTA	Rotavirus	2016	Incidence	Number	NIC	Nicaragua	Americas	<5 years	676126	22873.8	14171.3	36301.8
Viruses	ROTA	Rotavirus	2016	Incidence	Number	NIC	Nicaragua	Americas	≥5 years	5514791	39163.6	22215	69316.5
Viruses	ROTA	Rotavirus	2016	Incidence	Number	NIC	Nicaragua	Americas	All ages	6190917	62037.4	38446.5	101774
Viruses	ROTA	Rotavirus	2016	Incidence	Number	NIU	Niue	Western Pacific	<5 years	147	9.02563	3.39844	17.4349
Viruses	ROTA	Rotavirus	2016	Incidence	Number	NIU	Niue	Western Pacific	≥5 years	1636	5.60304	2.10973	10.8235
Viruses	ROTA	Rotavirus	2016	Incidence	Number	NIU	Niue	Western Pacific	All ages	1783	14.6287	5.50817	28.2584
Viruses	ROTA	Rotavirus	2016	Incidence	Number	NLD	Netherlands	Europe	<5 years	888689	112757	62978.6	198323
Viruses	ROTA	Rotavirus	2016	Incidence	Number	NLD	Netherlands	Europe	≥5 years	16259184	69998.9	39096.7	123118
Viruses	ROTA	Rotavirus	2016	Incidence	Number	NLD	Netherlands	Europe	All ages	17147873	182756	102075	321441
Viruses	ROTA	Rotavirus	2016	Incidence	Number	NOR	Norway	Europe	<5 years	305387	34283.9	19148.7	60300.3
Viruses	ROTA	Rotavirus	2016	Incidence	Number	NOR	Norway	Europe	≥5 years	4908432	21283.2	11887.4	37434
Viruses	ROTA	Rotavirus	2016	Incidence	Number	NOR	Norway	Europe	All ages	5213819	55567.1	31036.1	97734.3
Viruses	ROTA	Rotavirus	2016	Incidence	Number	NPL	Nepal	South-East Asia	<5 years	2942983	324554	222340	440054
Viruses	ROTA	Rotavirus	2016	Incidence	Number	NPL	Nepal	South-East Asia	≥5 years	24975398	784485	497550	1.16747e+06
Viruses	ROTA	Rotavirus	2016	Incidence	Number	NPL	Nepal	South-East Asia	All ages	27918381	1.10904e+06	727202	1.57539e+06
Viruses	ROTA	Rotavirus	2016	Incidence	Number	NRU	Nauru	Western Pacific	<5 years	1652	55.9812	21.0787	108.14
Viruses	ROTA	Rotavirus	2016	Incidence	Number	NRU	Nauru	Western Pacific	≥5 years	9407	34.7527	13.0855	67.1322
Viruses	ROTA	Rotavirus	2016	Incidence	Number	NRU	Nauru	Western Pacific	All ages	11059	90.7339	34.1643	175.272
Viruses	ROTA	Rotavirus	2016	Incidence	Number	NZL	New Zealand	Western Pacific	<5 years	304955	23606.5	8888.62	45601
Viruses	ROTA	Rotavirus	2016	Incidence	Number	NZL	New Zealand	Western Pacific	≥5 years	4358480	14654.8	5517.99	28308.8
Viruses	ROTA	Rotavirus	2016	Incidence	Number	NZL	New Zealand	Western Pacific	All ages	4663435	38261.3	14406.6	73909.8
Viruses	ROTA	Rotavirus	2016	Incidence	Number	OMN	Oman	Eastern Mediterranean	<5 years	392724	28420.7	11299.9	57302.7
Viruses	ROTA	Rotavirus	2016	Incidence	Number	OMN	Oman	Eastern Mediterranean	≥5 years	3898714	17643.3	7014.9	35573.1
Viruses	ROTA	Rotavirus	2016	Incidence	Number	OMN	Oman	Eastern Mediterranean	All ages	4291438	46064	18314.8	92875.9
Viruses	ROTA	Rotavirus	2016	Incidence	Number	PAK	Pakistan	Eastern Mediterranean	<5 years	30878859	7.58642e+06	4.89375e+06	1.11584e+07
Viruses	ROTA	Rotavirus	2016	Incidence	Number	PAK	Pakistan	Eastern Mediterranean	≥5 years	187882755	8.18465e+06	5.00411e+06	1.3024e+07
Viruses	ROTA	Rotavirus	2016	Incidence	Number	PAK	Pakistan	Eastern Mediterranean	All ages	218761614	1.57711e+07	1.02712e+07	2.31784e+07
Viruses	ROTA	Rotavirus	2016	Incidence	Number	PAN	Panama	Americas	<5 years	385907	32939.3	17613.1	56819.6
Viruses	ROTA	Rotavirus	2016	Incidence	Number	PAN	Panama	Americas	≥5 years	3608400	20448.5	10934.1	35273.2
Viruses	ROTA	Rotavirus	2016	Incidence	Number	PAN	Panama	Americas	All ages	3994307	53387.7	28547.2	92092.8
Viruses	ROTA	Rotavirus	2016	Incidence	Number	PER	Peru	Americas	<5 years	2754879	213673	141052	316176
Viruses	ROTA	Rotavirus	2016	Incidence	Number	PER	Peru	Americas	≥5 years	27885323	302347	183740	507129
Viruses	ROTA	Rotavirus	2016	Incidence	Number	PER	Peru	Americas	All ages	30640202	516020	342881	803766
Viruses	ROTA	Rotavirus	2016	Incidence	Number	PHL	Philippines	Western Pacific	<5 years	12018246	1.96165e+06	1.30323e+06	2.80452e+06
Viruses	ROTA	Rotavirus	2016	Incidence	Number	PHL	Philippines	Western Pacific	≥5 years	94012965	1.60861e+06	976009	2.44922e+06
Viruses	ROTA	Rotavirus	2016	Incidence	Number	PHL	Philippines	Western Pacific	All ages	106031211	3.57026e+06	2.38568e+06	5.00834e+06
Viruses	ROTA	Rotavirus	2016	Incidence	Number	PLW	Palau	Western Pacific	<5 years	1189	85.1197	55.3644	122.832
Viruses	ROTA	Rotavirus	2016	Incidence	Number	PLW	Palau	Western Pacific	≥5 years	16602	232.912	141.739	373.287
Viruses	ROTA	Rotavirus	2016	Incidence	Number	PLW	Palau	Western Pacific	All ages	17791	318.032	203.215	486.912
Viruses	ROTA	Rotavirus	2016	Incidence	Number	PNG	Papua New Guinea	Western Pacific	<5 years	1154947	264040	164977	382620
Viruses	ROTA	Rotavirus	2016	Incidence	Number	PNG	Papua New Guinea	Western Pacific	≥5 years	7697896	229035	132393	353307
Viruses	ROTA	Rotavirus	2016	Incidence	Number	PNG	Papua New Guinea	Western Pacific	All ages	8852843	493075	300220	710980
Viruses	ROTA	Rotavirus	2016	Incidence	Number	POL	Poland	Europe	<5 years	1946483	251621	140539	442564
Viruses	ROTA	Rotavirus	2016	Incidence	Number	POL	Poland	Europe	≥5 years	36319452	156204	87245.3	274740
Viruses	ROTA	Rotavirus	2016	Incidence	Number	POL	Poland	Europe	All ages	38265935	407825	227784	717304
Viruses	ROTA	Rotavirus	2016	Incidence	Number	PRK	North Korea	South-East Asia	<5 years	1656054	245872	168173	332041
Viruses	ROTA	Rotavirus	2016	Incidence	Number	PRK	North Korea	South-East Asia	≥5 years	23981365	660114	415981	987450
Viruses	ROTA	Rotavirus	2016	Incidence	Number	PRK	North Korea	South-East Asia	All ages	25637419	905987	603601	1.27748e+06
Viruses	ROTA	Rotavirus	2016	Incidence	Number	PRT	Portugal	Europe	<5 years	436662	68108.4	38040.8	119793
Viruses	ROTA	Rotavirus	2016	Incidence	Number	PRT	Portugal	Europe	≥5 years	9921121	42281.2	23615.5	74366.5
Viruses	ROTA	Rotavirus	2016	Incidence	Number	PRT	Portugal	Europe	All ages	10357783	110390	61656.3	194159
Viruses	ROTA	Rotavirus	2016	Incidence	Number	PRY	Paraguay	Americas	<5 years	656652	19795.4	13163.6	27851.5
Viruses	ROTA	Rotavirus	2016	Incidence	Number	PRY	Paraguay	Americas	≥5 years	5547443	24671.1	14753.9	38926.2
Viruses	ROTA	Rotavirus	2016	Incidence	Number	PRY	Paraguay	Americas	All ages	6204095	44466.5	29200.3	66955.2
Viruses	ROTA	Rotavirus	2016	Incidence	Number	QAT	Qatar	Eastern Mediterranean	<5 years	132408	16740.4	6655.89	33752.6
Viruses	ROTA	Rotavirus	2016	Incidence	Number	QAT	Qatar	Eastern Mediterranean	≥5 years	2395343	10392.3	4131.93	20953.3
Viruses	ROTA	Rotavirus	2016	Incidence	Number	QAT	Qatar	Eastern Mediterranean	All ages	2527751	27132.7	10787.8	54705.9
Viruses	ROTA	Rotavirus	2016	Incidence	Number	ROU	Romania	Europe	<5 years	989752	130335	72796.2	229239
Viruses	ROTA	Rotavirus	2016	Incidence	Number	ROU	Romania	Europe	≥5 years	18831248	80910.8	45191.3	142310
Viruses	ROTA	Rotavirus	2016	Incidence	Number	ROU	Romania	Europe	All ages	19821000	211245	117988	371549
Viruses	ROTA	Rotavirus	2016	Incidence	Number	RUS	Russia	Europe	<5 years	9459494	651695	365109	965008
Viruses	ROTA	Rotavirus	2016	Incidence	Number	RUS	Russia	Europe	≥5 years	136073044	848786	475300	1.305e+06
Viruses	ROTA	Rotavirus	2016	Incidence	Number	RUS	Russia	Europe	All ages	145532538	1.50048e+06	870401	2.17956e+06
Viruses	ROTA	Rotavirus	2016	Incidence	Number	RWA	Rwanda	Africa	<5 years	1715420	148175	99069.2	205943
Viruses	ROTA	Rotavirus	2016	Incidence	Number	RWA	Rwanda	Africa	≥5 years	10063229	355973	216561	547120
Viruses	ROTA	Rotavirus	2016	Incidence	Number	RWA	Rwanda	Africa	All ages	11778649	504148	326788	752220
Viruses	ROTA	Rotavirus	2016	Incidence	Number	SAU	Saudi Arabia	Eastern Mediterranean	<5 years	2817634	201755	80216.8	406786
Viruses	ROTA	Rotavirus	2016	Incidence	Number	SAU	Saudi Arabia	Eastern Mediterranean	≥5 years	27646822	125248	49798	252530
Viruses	ROTA	Rotavirus	2016	Incidence	Number	SAU	Saudi Arabia	Eastern Mediterranean	All ages	30464456	327003	130015	659316
Viruses	ROTA	Rotavirus	2016	Incidence	Number	SDN	Sudan	Eastern Mediterranean	<5 years	6483759	1.13038e+06	688788	1.7024e+06
Viruses	ROTA	Rotavirus	2016	Incidence	Number	SDN	Sudan	Eastern Mediterranean	≥5 years	34146550	734453	412139	1.26941e+06
Viruses	ROTA	Rotavirus	2016	Incidence	Number	SDN	Sudan	Eastern Mediterranean	All ages	40630309	1.86483e+06	1.1245e+06	2.84548e+06
Viruses	ROTA	Rotavirus	2016	Incidence	Number	SEAR	South-East Asian Region	South-East Asia	<5 years	178641477	2.83756e+07	1.98899e+07	3.91269e+07
Viruses	ROTA	Rotavirus	2016	Incidence	Number	SEAR	South-East Asian Region	South-East Asia	≥5 years	1780241196	9.21901e+07	6.11165e+07	1.40221e+08
Viruses	ROTA	Rotavirus	2016	Incidence	Number	SEAR	South-East Asian Region	South-East Asia	All ages	1958882673	1.20566e+08	8.28298e+07	1.77713e+08
Viruses	ROTA	Rotavirus	2016	Incidence	Number	SEN	Senegal	Africa	<5 years	2357601	354920	234975	530109
Viruses	ROTA	Rotavirus	2016	Incidence	Number	SEN	Senegal	Africa	≥5 years	12456430	572569	338859	953990
Viruses	ROTA	Rotavirus	2016	Incidence	Number	SEN	Senegal	Africa	All ages	14814031	927489	598669	1.47461e+06
Viruses	ROTA	Rotavirus	2016	Incidence	Number	SGP	Singapore	Western Pacific	<5 years	233931	28140.4	10595.8	54359.1
Viruses	ROTA	Rotavirus	2016	Incidence	Number	SGP	Singapore	Western Pacific	≥5 years	5325157	17469.3	6577.77	33745.7
Viruses	ROTA	Rotavirus	2016	Incidence	Number	SGP	Singapore	Western Pacific	All ages	5559088	45609.7	17173.5	88104.8
Viruses	ROTA	Rotavirus	2016	Incidence	Number	SLB	Solomon Islands	Western Pacific	<5 years	97318	8089.97	5498.53	10983.6
Viruses	ROTA	Rotavirus	2016	Incidence	Number	SLB	Solomon Islands	Western Pacific	≥5 years	553477	15362.9	9567.02	22487.9
Viruses	ROTA	Rotavirus	2016	Incidence	Number	SLB	Solomon Islands	Western Pacific	All ages	650795	23452.9	15564.6	32247.3
Viruses	ROTA	Rotavirus	2016	Incidence	Number	SLE	Sierra Leone	Africa	<5 years	1085789	133775	88414.5	189015
Viruses	ROTA	Rotavirus	2016	Incidence	Number	SLE	Sierra Leone	Africa	≥5 years	6032820	290738	179897	458479
Viruses	ROTA	Rotavirus	2016	Incidence	Number	SLE	Sierra Leone	Africa	All ages	7118609	424513	272504	631532
Viruses	ROTA	Rotavirus	2016	Incidence	Number	SLV	El Salvador	Americas	<5 years	569181	25188.7	16264.4	36742.4
Viruses	ROTA	Rotavirus	2016	Incidence	Number	SLV	El Salvador	Americas	≥5 years	5623490	44785.9	27206.5	70985.5
Viruses	ROTA	Rotavirus	2016	Incidence	Number	SLV	El Salvador	Americas	All ages	6192671	69974.7	44952.4	106304
Viruses	ROTA	Rotavirus	2016	Incidence	Number	SMR	San Marino	Europe	<5 years	1589	223.78	124.989	393.596
Viruses	ROTA	Rotavirus	2016	Incidence	Number	SMR	San Marino	Europe	≥5 years	32443	138.921	77.592	244.342
Viruses	ROTA	Rotavirus	2016	Incidence	Number	SMR	San Marino	Europe	All ages	34032	362.701	202.581	637.938
Viruses	ROTA	Rotavirus	2016	Incidence	Number	SOM	Somalia	Eastern Mediterranean	<5 years	2703543	455711	301245	636960
Viruses	ROTA	Rotavirus	2016	Incidence	Number	SOM	Somalia	Eastern Mediterranean	≥5 years	11335617	528799	330920	789173
Viruses	ROTA	Rotavirus	2016	Incidence	Number	SOM	Somalia	Eastern Mediterranean	All ages	14039160	984509	640954	1.37896e+06
Viruses	ROTA	Rotavirus	2016	Incidence	Number	SRB	Serbia	Europe	<5 years	332250	12718	7896.36	18148.2
Viruses	ROTA	Rotavirus	2016	Incidence	Number	SRB	Serbia	Europe	≥5 years	6819759	7470.32	4493.71	10947.4
Viruses	ROTA	Rotavirus	2016	Incidence	Number	SRB	Serbia	Europe	All ages	7152009	20188.3	13352.8	27713.2
Viruses	ROTA	Rotavirus	2016	Incidence	Number	SSD	South Sudan	Africa	<5 years	1793455	516023	377879	703209
Viruses	ROTA	Rotavirus	2016	Incidence	Number	SSD	South Sudan	Africa	≥5 years	9308462	804595	554754	1.16571e+06
Viruses	ROTA	Rotavirus	2016	Incidence	Number	SSD	South Sudan	Africa	All ages	11101917	1.32062e+06	956249	1.79547e+06
Viruses	ROTA	Rotavirus	2016	Incidence	Number	STP	Sao Tome and Principe	Africa	<5 years	30695	1688.75	1198.87	2246.61
Viruses	ROTA	Rotavirus	2016	Incidence	Number	STP	Sao Tome and Principe	Africa	≥5 years	171330	5321.29	3646.56	7713.52
Viruses	ROTA	Rotavirus	2016	Incidence	Number	STP	Sao Tome and Principe	Africa	All ages	202025	7010.04	5012.63	9669.98
Viruses	ROTA	Rotavirus	2016	Incidence	Number	SUR	Suriname	Americas	<5 years	55691	2546.26	1743.83	3610.22
Viruses	ROTA	Rotavirus	2016	Incidence	Number	SUR	Suriname	Americas	≥5 years	529027	8082.15	5037.58	12989.1
Viruses	ROTA	Rotavirus	2016	Incidence	Number	SUR	Suriname	Americas	All ages	584718	10628.4	6991.48	16035.7
Viruses	ROTA	Rotavirus	2016	Incidence	Number	SVK	Slovakia	Europe	<5 years	286279	35657.5	19915.9	62716.3
Viruses	ROTA	Rotavirus	2016	Incidence	Number	SVK	Slovakia	Europe	≥5 years	5136437	22135.9	12363.6	38933.8
Viruses	ROTA	Rotavirus	2016	Incidence	Number	SVK	Slovakia	Europe	All ages	5422716	57793.4	32279.5	101650
Viruses	ROTA	Rotavirus	2016	Incidence	Number	SVN	Slovenia	Europe	<5 years	107322	13550.6	7568.46	23833.5
Viruses	ROTA	Rotavirus	2016	Incidence	Number	SVN	Slovenia	Europe	≥5 years	1953425	8412.12	4698.45	14795.7
Viruses	ROTA	Rotavirus	2016	Incidence	Number	SVN	Slovenia	Europe	All ages	2060747	21962.7	12266.9	38629.2
Viruses	ROTA	Rotavirus	2016	Incidence	Number	SWE	Sweden	Europe	<5 years	586224	64777.8	36180.6	113935
Viruses	ROTA	Rotavirus	2016	Incidence	Number	SWE	Sweden	Europe	≥5 years	9265048	40213.6	22460.6	70729.8
Viruses	ROTA	Rotavirus	2016	Incidence	Number	SWE	Sweden	Europe	All ages	9851272	104991	58641.2	184664
Viruses	ROTA	Rotavirus	2016	Incidence	Number	SWZ	Eswatini	Africa	<5 years	145279	16520.6	11121.5	22412.3
Viruses	ROTA	Rotavirus	2016	Incidence	Number	SWZ	Eswatini	Africa	≥5 years	1000857	61031.6	37873.6	94943.9
Viruses	ROTA	Rotavirus	2016	Incidence	Number	SWZ	Eswatini	Africa	All ages	1146136	77552.2	49763.7	116100
Viruses	ROTA	Rotavirus	2016	Incidence	Number	SYC	Seychelles	Africa	<5 years	8237	712.993	473.067	997.816
Viruses	ROTA	Rotavirus	2016	Incidence	Number	SYC	Seychelles	Africa	≥5 years	100289	1837.37	1178.8	2760.79
Viruses	ROTA	Rotavirus	2016	Incidence	Number	SYC	Seychelles	Africa	All ages	108526	2550.36	1726.81	3605.8
Viruses	ROTA	Rotavirus	2016	Incidence	Number	SYR	Syria	Eastern Mediterranean	<5 years	2431153	146350	94310.1	208805
Viruses	ROTA	Rotavirus	2016	Incidence	Number	SYR	Syria	Eastern Mediterranean	≥5 years	16706706	267723	149863	441889
Viruses	ROTA	Rotavirus	2016	Incidence	Number	SYR	Syria	Eastern Mediterranean	All ages	19137859	414073	256371	620215
Viruses	ROTA	Rotavirus	2016	Incidence	Number	TCD	Chad	Africa	<5 years	2930617	909618	659814	1.22238e+06
Viruses	ROTA	Rotavirus	2016	Incidence	Number	TCD	Chad	Africa	≥5 years	11931548	813713	556234	1.17741e+06
Viruses	ROTA	Rotavirus	2016	Incidence	Number	TCD	Chad	Africa	All ages	14862165	1.72333e+06	1.24514e+06	2.32181e+06
Viruses	ROTA	Rotavirus	2016	Incidence	Number	TGO	Togo	Africa	<5 years	1216363	209211	145950	285716
Viruses	ROTA	Rotavirus	2016	Incidence	Number	TGO	Togo	Africa	≥5 years	6543234	306491	194313	466482
Viruses	ROTA	Rotavirus	2016	Incidence	Number	TGO	Togo	Africa	All ages	7759597	515702	346684	727742
Viruses	ROTA	Rotavirus	2016	Incidence	Number	THA	Thailand	South-East Asia	<5 years	3923257	388157	240300	542569
Viruses	ROTA	Rotavirus	2016	Incidence	Number	THA	Thailand	South-East Asia	≥5 years	66766966	1.50208e+06	860342	2.33168e+06
Viruses	ROTA	Rotavirus	2016	Incidence	Number	THA	Thailand	South-East Asia	All ages	70690223	1.89024e+06	1.12381e+06	2.80522e+06
Viruses	ROTA	Rotavirus	2016	Incidence	Number	TJK	Tajikistan	Europe	<5 years	1252332	100884	68110.9	144430
Viruses	ROTA	Rotavirus	2016	Incidence	Number	TJK	Tajikistan	Europe	≥5 years	7503129	72647.9	43181.1	115437
Viruses	ROTA	Rotavirus	2016	Incidence	Number	TJK	Tajikistan	Europe	All ages	8755461	173532	114375	252966
Viruses	ROTA	Rotavirus	2016	Incidence	Number	TKM	Turkmenistan	Europe	<5 years	759261	27003.1	18308.2	36085.9
Viruses	ROTA	Rotavirus	2016	Incidence	Number	TKM	Turkmenistan	Europe	≥5 years	5527808	23706.1	13913.4	36796.7
Viruses	ROTA	Rotavirus	2016	Incidence	Number	TKM	Turkmenistan	Europe	All ages	6287069	50709.2	33423.9	70194.8
Viruses	ROTA	Rotavirus	2016	Incidence	Number	TLS	Timor-Leste	South-East Asia	<5 years	155716	36710.7	25961.3	49774.2
Viruses	ROTA	Rotavirus	2016	Incidence	Number	TLS	Timor-Leste	South-East Asia	≥5 years	1061104	33403.5	21428.8	49096.2
Viruses	ROTA	Rotavirus	2016	Incidence	Number	TLS	Timor-Leste	South-East Asia	All ages	1216820	70114.1	48967.7	93718.3
Viruses	ROTA	Rotavirus	2016	Incidence	Number	TON	Tonga	Western Pacific	<5 years	13403	1063.72	692.996	1530.96
Viruses	ROTA	Rotavirus	2016	Incidence	Number	TON	Tonga	Western Pacific	≥5 years	92424	2908.57	1783.48	4525.79
Viruses	ROTA	Rotavirus	2016	Incidence	Number	TON	Tonga	Western Pacific	All ages	105827	3972.29	2648.75	5724.39
Viruses	ROTA	Rotavirus	2016	Incidence	Number	TTO	Trinidad and Tobago	Americas	<5 years	93403	11818.3	6319.43	20386.4
Viruses	ROTA	Rotavirus	2016	Incidence	Number	TTO	Trinidad and Tobago	Americas	≥5 years	1339722	7336.74	3923.06	12655.7
Viruses	ROTA	Rotavirus	2016	Incidence	Number	TTO	Trinidad and Tobago	Americas	All ages	1433125	19155.1	10242.5	33042.1
Viruses	ROTA	Rotavirus	2016	Incidence	Number	TUN	Tunisia	Eastern Mediterranean	<5 years	1073411	96153.2	63596.8	133274
Viruses	ROTA	Rotavirus	2016	Incidence	Number	TUN	Tunisia	Eastern Mediterranean	≥5 years	10392740	137555	87355.1	208793
Viruses	ROTA	Rotavirus	2016	Incidence	Number	TUN	Tunisia	Eastern Mediterranean	All ages	11466151	233708	157046	332999
Viruses	ROTA	Rotavirus	2016	Incidence	Number	TUR	Turkey	Europe	<5 years	6655615	502858	312630	717262
Viruses	ROTA	Rotavirus	2016	Incidence	Number	TUR	Turkey	Europe	≥5 years	74356326	882130	500614	1.31681e+06
Viruses	ROTA	Rotavirus	2016	Incidence	Number	TUR	Turkey	Europe	All ages	81011941	1.38499e+06	851185	1.99685e+06
Viruses	ROTA	Rotavirus	2016	Incidence	Number	TUV	Tuvalu	Western Pacific	<5 years	1261	80.1072	54.1338	111.795
Viruses	ROTA	Rotavirus	2016	Incidence	Number	TUV	Tuvalu	Western Pacific	≥5 years	9691	211.154	136.842	314.867
Viruses	ROTA	Rotavirus	2016	Incidence	Number	TUV	Tuvalu	Western Pacific	All ages	10952	291.261	198.442	411.308
Viruses	ROTA	Rotavirus	2016	Incidence	Number	TZA	Tanzania	Africa	<5 years	8874534	724315	491261	1.0563e+06
Viruses	ROTA	Rotavirus	2016	Incidence	Number	TZA	Tanzania	Africa	≥5 years	44043628	1.87403e+06	1.12851e+06	3.12473e+06
Viruses	ROTA	Rotavirus	2016	Incidence	Number	TZA	Tanzania	Africa	All ages	52918162	2.59834e+06	1.66453e+06	4.22602e+06
Viruses	ROTA	Rotavirus	2016	Incidence	Number	UGA	Uganda	Africa	<5 years	6784764	1.07635e+06	792534	1.43137e+06
Viruses	ROTA	Rotavirus	2016	Incidence	Number	UGA	Uganda	Africa	≥5 years	31327925	1.87759e+06	1.27012e+06	2.73759e+06
Viruses	ROTA	Rotavirus	2016	Incidence	Number	UGA	Uganda	Africa	All ages	38112689	2.95394e+06	2.08999e+06	4.06953e+06
Viruses	ROTA	Rotavirus	2016	Incidence	Number	UKR	Ukraine	Europe	<5 years	2466929	99309.1	62021.4	150490
Viruses	ROTA	Rotavirus	2016	Incidence	Number	UKR	Ukraine	Europe	≥5 years	43233420	165936	102589	251386
Viruses	ROTA	Rotavirus	2016	Incidence	Number	UKR	Ukraine	Europe	All ages	45700349	265245	173060	377137
Viruses	ROTA	Rotavirus	2016	Incidence	Number	URY	Uruguay	Americas	<5 years	234888	27824.2	14878	47996.2
Viruses	ROTA	Rotavirus	2016	Incidence	Number	URY	Uruguay	Americas	≥5 years	3139151	17273.1	9236.15	29795.7
Viruses	ROTA	Rotavirus	2016	Incidence	Number	URY	Uruguay	Americas	All ages	3374039	45097.3	24114.1	77791.9
Viruses	ROTA	Rotavirus	2016	Incidence	Number	USA	United States	Americas	<5 years	19981671	2.70178e+06	1.44468e+06	4.66051e+06
Viruses	ROTA	Rotavirus	2016	Incidence	Number	USA	United States	Americas	≥5 years	307643153	1.67724e+06	896845	2.89321e+06
Viruses	ROTA	Rotavirus	2016	Incidence	Number	USA	United States	Americas	All ages	327624824	4.37902e+06	2.34152e+06	7.55372e+06
Viruses	ROTA	Rotavirus	2016	Incidence	Number	UZB	Uzbekistan	Europe	<5 years	3342164	43199.4	27718.8	60906.1
Viruses	ROTA	Rotavirus	2016	Incidence	Number	UZB	Uzbekistan	Europe	≥5 years	27675300	54522	31820.2	88459.7
Viruses	ROTA	Rotavirus	2016	Incidence	Number	UZB	Uzbekistan	Europe	All ages	31017464	97721.5	62442.7	143286
Viruses	ROTA	Rotavirus	2016	Incidence	Number	VCT	Saint Vincent and the Grenadines	Americas	<5 years	8358	326.495	216.167	470.497
Viruses	ROTA	Rotavirus	2016	Incidence	Number	VCT	Saint Vincent and the Grenadines	Americas	≥5 years	98314	1578.24	989.91	2516.95
Viruses	ROTA	Rotavirus	2016	Incidence	Number	VCT	Saint Vincent and the Grenadines	Americas	All ages	106672	1904.73	1242.82	2949.32
Viruses	ROTA	Rotavirus	2016	Incidence	Number	VEN	Venezuela	Americas	<5 years	2847424	187404	121135	261674
Viruses	ROTA	Rotavirus	2016	Incidence	Number	VEN	Venezuela	Americas	≥5 years	27880111	471622	277984	739222
Viruses	ROTA	Rotavirus	2016	Incidence	Number	VEN	Venezuela	Americas	All ages	30727535	659026	409587	966019
Viruses	ROTA	Rotavirus	2016	Incidence	Number	VNM	Vietnam	Western Pacific	<5 years	8051215	1.23094e+06	782841	1.83211e+06
Viruses	ROTA	Rotavirus	2016	Incidence	Number	VNM	Vietnam	Western Pacific	≥5 years	85342556	2.24901e+06	1.29177e+06	3.50931e+06
Viruses	ROTA	Rotavirus	2016	Incidence	Number	VNM	Vietnam	Western Pacific	All ages	93393771	3.47995e+06	2.21006e+06	5.28793e+06
Viruses	ROTA	Rotavirus	2016	Incidence	Number	VUT	Vanuatu	Western Pacific	<5 years	41018	4487.43	3051.16	6257.9
Viruses	ROTA	Rotavirus	2016	Incidence	Number	VUT	Vanuatu	Western Pacific	≥5 years	228030	6620.48	4056.54	9819.94
Viruses	ROTA	Rotavirus	2016	Incidence	Number	VUT	Vanuatu	Western Pacific	All ages	269048	11107.9	7430.54	15558.1
Viruses	ROTA	Rotavirus	2016	Incidence	Number	WPR	Western Pacific Region	Western Pacific	<5 years	127165082	7.27722e+06	5.17311e+06	9.95869e+06
Viruses	ROTA	Rotavirus	2016	Incidence	Number	WPR	Western Pacific Region	Western Pacific	≥5 years	1753671649	9.5774e+06	6.63677e+06	1.37661e+07
Viruses	ROTA	Rotavirus	2016	Incidence	Number	WPR	Western Pacific Region	Western Pacific	All ages	1880836731	1.68546e+07	1.23861e+07	2.27231e+07
Viruses	ROTA	Rotavirus	2016	Incidence	Number	WSM	Samoa	Western Pacific	<5 years	29358	2588.96	1674.66	3701.91
Viruses	ROTA	Rotavirus	2016	Incidence	Number	WSM	Samoa	Western Pacific	≥5 years	173283	4681.14	2802.67	7511.13
Viruses	ROTA	Rotavirus	2016	Incidence	Number	WSM	Samoa	Western Pacific	All ages	202641	7270.11	4724.44	10633.8
Viruses	ROTA	Rotavirus	2016	Incidence	Number	YEM	Yemen	Eastern Mediterranean	<5 years	4971363	1.67864e+06	1.13104e+06	2.26452e+06
Viruses	ROTA	Rotavirus	2016	Incidence	Number	YEM	Yemen	Eastern Mediterranean	≥5 years	26653043	498480	298705	777945
Viruses	ROTA	Rotavirus	2016	Incidence	Number	YEM	Yemen	Eastern Mediterranean	All ages	31624406	2.17712e+06	1.43344e+06	2.9449e+06
Viruses	ROTA	Rotavirus	2016	Incidence	Number	ZAF	South Africa	Africa	<5 years	5744147	584007	383289	855940
Viruses	ROTA	Rotavirus	2016	Incidence	Number	ZAF	South Africa	Africa	≥5 years	51634354	2.28601e+06	1.37121e+06	3.54247e+06
Viruses	ROTA	Rotavirus	2016	Incidence	Number	ZAF	South Africa	Africa	All ages	57378501	2.87002e+06	1.79119e+06	4.37294e+06
Viruses	ROTA	Rotavirus	2016	Incidence	Number	ZMB	Zambia	Africa	<5 years	2829240	348007	220308	523830
Viruses	ROTA	Rotavirus	2016	Incidence	Number	ZMB	Zambia	Africa	≥5 years	13823495	591567	342135	1.01222e+06
Viruses	ROTA	Rotavirus	2016	Incidence	Number	ZMB	Zambia	Africa	All ages	16652735	939574	583950	1.51818e+06
Viruses	ROTA	Rotavirus	2016	Incidence	Number	ZWE	Zimbabwe	Africa	<5 years	2372891	190894	123371	273386
Viruses	ROTA	Rotavirus	2016	Incidence	Number	ZWE	Zimbabwe	Africa	≥5 years	12123111	440881	250038	705196
Viruses	ROTA	Rotavirus	2016	Incidence	Number	ZWE	Zimbabwe	Africa	All ages	14496002	631775	390585	957286
Viruses	ROTA	Rotavirus	2016	Incidence	Rate per 100,000	AFG	Afghanistan	Eastern Mediterranean	<5 years	5938058	11980.4	7959.21	16675.9
Viruses	ROTA	Rotavirus	2016	Incidence	Rate per 100,000	AFG	Afghanistan	Eastern Mediterranean	≥5 years	28289083	1600.02	914.421	2601.06
Viruses	ROTA	Rotavirus	2016	Incidence	Rate per 100,000	AFG	Afghanistan	Eastern Mediterranean	All ages	34227141	3400.92	2261.45	4802.36
Viruses	ROTA	Rotavirus	2016	Incidence	Rate per 100,000	AFR	African Region	Africa	<5 years	165810916	18056.4	13389.4	23504.8
Viruses	ROTA	Rotavirus	2016	Incidence	Rate per 100,000	AFR	African Region	Africa	≥5 years	859106408	4757.45	3320.92	6735.76
Viruses	ROTA	Rotavirus	2016	Incidence	Rate per 100,000	AFR	African Region	Africa	All ages	1024917324	6908.94	5139.23	9210.15
Viruses	ROTA	Rotavirus	2016	Incidence	Rate per 100,000	AGO	Angola	Africa	<5 years	5201890	18831.9	12573.7	27256.7
Viruses	ROTA	Rotavirus	2016	Incidence	Rate per 100,000	AGO	Angola	Africa	≥5 years	23458126	5134.03	3153.07	8286.49
Viruses	ROTA	Rotavirus	2016	Incidence	Rate per 100,000	AGO	Angola	Africa	All ages	28660016	7620.24	5047.97	11452.2
Viruses	ROTA	Rotavirus	2016	Incidence	Rate per 100,000	ALB	Albania	Europe	<5 years	179864	2347.96	1450.33	3320.27
Viruses	ROTA	Rotavirus	2016	Incidence	Rate per 100,000	ALB	Albania	Europe	≥5 years	2716030	68.7871	38.1824	110.31
Viruses	ROTA	Rotavirus	2016	Incidence	Rate per 100,000	ALB	Albania	Europe	All ages	2895894	210.347	134.685	301.713
Viruses	ROTA	Rotavirus	2016	Incidence	Rate per 100,000	AMR	Region of the Americas	Americas	<5 years	73920958	7818.17	5417.28	11148.1
Viruses	ROTA	Rotavirus	2016	Incidence	Rate per 100,000	AMR	Region of the Americas	Americas	≥5 years	907658893	713.152	483.006	1015.43
Viruses	ROTA	Rotavirus	2016	Incidence	Rate per 100,000	AMR	Region of the Americas	Americas	All ages	981579851	1248.22	863.233	1745.43
Viruses	ROTA	Rotavirus	2016	Incidence	Rate per 100,000	AND	Andorra	Europe	<5 years	3176	14775.2	8252.43	25987.4
Viruses	ROTA	Rotavirus	2016	Incidence	Rate per 100,000	AND	Andorra	Europe	≥5 years	68188	427.22	238.617	751.418
Viruses	ROTA	Rotavirus	2016	Incidence	Rate per 100,000	AND	Andorra	Europe	All ages	71364	1065.77	595.265	1874.52
Viruses	ROTA	Rotavirus	2016	Incidence	Rate per 100,000	ARE	United Arab Emirates	Eastern Mediterranean	<5 years	501998	11727.2	4662.66	23644.7
Viruses	ROTA	Rotavirus	2016	Incidence	Rate per 100,000	ARE	United Arab Emirates	Eastern Mediterranean	≥5 years	8387233	435.736	173.246	878.546
Viruses	ROTA	Rotavirus	2016	Incidence	Rate per 100,000	ARE	United Arab Emirates	Eastern Mediterranean	All ages	8889231	1073.39	426.775	2164.21
Viruses	ROTA	Rotavirus	2016	Incidence	Rate per 100,000	ARG	Argentina	Americas	<5 years	3745179	7928.23	4758.69	11453
Viruses	ROTA	Rotavirus	2016	Incidence	Rate per 100,000	ARG	Argentina	Americas	≥5 years	39956642	1074	624.978	1749.26
Viruses	ROTA	Rotavirus	2016	Incidence	Rate per 100,000	ARG	Argentina	Americas	All ages	43701821	1661.4	1027.05	2494.31
Viruses	ROTA	Rotavirus	2016	Incidence	Rate per 100,000	ARM	Armenia	Europe	<5 years	214222	3126.25	1930.81	4526.68
Viruses	ROTA	Rotavirus	2016	Incidence	Rate per 100,000	ARM	Armenia	Europe	≥5 years	2705911	264.018	158.434	432.268
Viruses	ROTA	Rotavirus	2016	Incidence	Rate per 100,000	ARM	Armenia	Europe	All ages	2920133	473.992	305.903	713.471
Viruses	ROTA	Rotavirus	2016	Incidence	Rate per 100,000	ATG	Antigua and Barbuda	Americas	<5 years	5685	13014.5	6959.02	22449.7
Viruses	ROTA	Rotavirus	2016	Incidence	Rate per 100,000	ATG	Antigua and Barbuda	Americas	≥5 years	84034	546.574	292.261	942.828
Viruses	ROTA	Rotavirus	2016	Incidence	Rate per 100,000	ATG	Antigua and Barbuda	Americas	All ages	89719	1336.6	714.696	2305.6
Viruses	ROTA	Rotavirus	2016	Incidence	Rate per 100,000	AUS	Australia	Western Pacific	<5 years	1571029	7774.25	2927.26	15017.6
Viruses	ROTA	Rotavirus	2016	Incidence	Rate per 100,000	AUS	Australia	Western Pacific	≥5 years	22556717	336.135	126.566	649.316
Viruses	ROTA	Rotavirus	2016	Incidence	Rate per 100,000	AUS	Australia	Western Pacific	All ages	24127746	820.453	308.927	1584.88
Viruses	ROTA	Rotavirus	2016	Incidence	Rate per 100,000	AUT	Austria	Europe	<5 years	416123	13750.6	7680.14	24185.2
Viruses	ROTA	Rotavirus	2016	Incidence	Rate per 100,000	AUT	Austria	Europe	≥5 years	8285650	428.708	239.448	754.035
Viruses	ROTA	Rotavirus	2016	Incidence	Rate per 100,000	AUT	Austria	Europe	All ages	8701773	1065.77	595.265	1874.52
Viruses	ROTA	Rotavirus	2016	Incidence	Rate per 100,000	AZE	Azerbaijan	Europe	<5 years	904919	5373.02	3430.58	7431.68
Viruses	ROTA	Rotavirus	2016	Incidence	Rate per 100,000	AZE	Azerbaijan	Europe	≥5 years	8907239	511.31	298.121	792.041
Viruses	ROTA	Rotavirus	2016	Incidence	Rate per 100,000	AZE	Azerbaijan	Europe	All ages	9812158	959.677	630.655	1350.76
Viruses	ROTA	Rotavirus	2016	Incidence	Rate per 100,000	BDI	Burundi	Africa	<5 years	2139210	16105.4	10719.7	22576.7
Viruses	ROTA	Rotavirus	2016	Incidence	Rate per 100,000	BDI	Burundi	Africa	≥5 years	8975693	4491.26	2782.96	7051.44
Viruses	ROTA	Rotavirus	2016	Incidence	Rate per 100,000	BDI	Burundi	Africa	All ages	11114903	6726.56	4408.83	9925.11
Viruses	ROTA	Rotavirus	2016	Incidence	Rate per 100,000	BEL	Belgium	Europe	<5 years	638178	11655.8	6510.15	20500.8
Viruses	ROTA	Rotavirus	2016	Incidence	Rate per 100,000	BEL	Belgium	Europe	≥5 years	10674099	432.613	241.629	760.903
Viruses	ROTA	Rotavirus	2016	Incidence	Rate per 100,000	BEL	Belgium	Europe	All ages	11312277	1065.77	595.265	1874.52
Viruses	ROTA	Rotavirus	2016	Incidence	Rate per 100,000	BEN	Benin	Africa	<5 years	1951315	14605	10578.5	19377.6
Viruses	ROTA	Rotavirus	2016	Incidence	Rate per 100,000	BEN	Benin	Africa	≥5 years	9576332	5567.56	3728.51	7923.38
Viruses	ROTA	Rotavirus	2016	Incidence	Rate per 100,000	BEN	Benin	Africa	All ages	11527647	7097.35	4971.31	9417.5
Viruses	ROTA	Rotavirus	2016	Incidence	Rate per 100,000	BFA	Burkina Faso	Africa	<5 years	3364449	11783.3	7175.25	17177.4
Viruses	ROTA	Rotavirus	2016	Incidence	Rate per 100,000	BFA	Burkina Faso	Africa	≥5 years	15688453	3718.89	2021.01	6273.73
Viruses	ROTA	Rotavirus	2016	Incidence	Rate per 100,000	BFA	Burkina Faso	Africa	All ages	19052902	5142.94	3002.34	7982.11
Viruses	ROTA	Rotavirus	2016	Incidence	Rate per 100,000	BGD	Bangladesh	South-East Asia	<5 years	15388313	6364.16	4362.37	8378.78
Viruses	ROTA	Rotavirus	2016	Incidence	Rate per 100,000	BGD	Bangladesh	South-East Asia	≥5 years	144704978	3568.29	2256.12	5206.11
Viruses	ROTA	Rotavirus	2016	Incidence	Rate per 100,000	BGD	Bangladesh	South-East Asia	All ages	160093291	3837.03	2510.26	5482.22
Viruses	ROTA	Rotavirus	2016	Incidence	Rate per 100,000	BGR	Bulgaria	Europe	<5 years	334176	1966.31	1297.95	2735.59
Viruses	ROTA	Rotavirus	2016	Incidence	Rate per 100,000	BGR	Bulgaria	Europe	≥5 years	6819171	41.4601	24.4927	61.1071
Viruses	ROTA	Rotavirus	2016	Incidence	Rate per 100,000	BGR	Bulgaria	Europe	All ages	7153347	131.382	86.1696	180.218
Viruses	ROTA	Rotavirus	2016	Incidence	Rate per 100,000	BHR	Bahrain	Eastern Mediterranean	<5 years	103942	8901.88	3539.34	17948.3
Viruses	ROTA	Rotavirus	2016	Incidence	Rate per 100,000	BHR	Bahrain	Eastern Mediterranean	≥5 years	1293204	444.174	176.601	895.558
Viruses	ROTA	Rotavirus	2016	Incidence	Rate per 100,000	BHR	Bahrain	Eastern Mediterranean	All ages	1397146	1073.39	426.775	2164.21
Viruses	ROTA	Rotavirus	2016	Incidence	Rate per 100,000	BHS	Bahamas	Americas	<5 years	25801	12361.9	6610.1	21324.1
Viruses	ROTA	Rotavirus	2016	Incidence	Rate per 100,000	BHS	Bahamas	Americas	≥5 years	360967	548.532	293.308	946.207
Viruses	ROTA	Rotavirus	2016	Incidence	Rate per 100,000	BHS	Bahamas	Americas	All ages	386768	1336.6	714.696	2305.6
Viruses	ROTA	Rotavirus	2016	Incidence	Rate per 100,000	BIH	Bosnia and Herzegovina	Europe	<5 years	147863	3770.85	2396.85	5386.38
Viruses	ROTA	Rotavirus	2016	Incidence	Rate per 100,000	BIH	Bosnia and Herzegovina	Europe	≥5 years	3347734	83.7247	49.9268	124.584
Viruses	ROTA	Rotavirus	2016	Incidence	Rate per 100,000	BIH	Bosnia and Herzegovina	Europe	All ages	3495597	239.689	159.538	330.954
Viruses	ROTA	Rotavirus	2016	Incidence	Rate per 100,000	BLR	Belarus	Europe	<5 years	585522	7677.76	4850.56	10772.7
Viruses	ROTA	Rotavirus	2016	Incidence	Rate per 100,000	BLR	Belarus	Europe	≥5 years	8910419	446.262	272.288	666.807
Viruses	ROTA	Rotavirus	2016	Incidence	Rate per 100,000	BLR	Belarus	Europe	All ages	9495941	892.158	588.03	1238.19
Viruses	ROTA	Rotavirus	2016	Incidence	Rate per 100,000	BLZ	Belize	Americas	<5 years	37140	4786.26	3148.35	6824.9
Viruses	ROTA	Rotavirus	2016	Incidence	Rate per 100,000	BLZ	Belize	Americas	≥5 years	322945	1712.59	1059.48	2812.38
Viruses	ROTA	Rotavirus	2016	Incidence	Rate per 100,000	BLZ	Belize	Americas	All ages	360085	2029.61	1319.11	3140.6
Viruses	ROTA	Rotavirus	2016	Incidence	Rate per 100,000	BOL	Bolivia	Americas	<5 years	1242696	4682.8	2975.82	6770.52
Viruses	ROTA	Rotavirus	2016	Incidence	Rate per 100,000	BOL	Bolivia	Americas	≥5 years	9854826	563.538	331.906	907.767
Viruses	ROTA	Rotavirus	2016	Incidence	Rate per 100,000	BOL	Bolivia	Americas	All ages	11097522	1024.81	663.018	1544.93
Viruses	ROTA	Rotavirus	2016	Incidence	Rate per 100,000	BRA	Brazil	Americas	<5 years	14487886	4638.78	2891.98	6965.11
Viruses	ROTA	Rotavirus	2016	Incidence	Rate per 100,000	BRA	Brazil	Americas	≥5 years	187971979	658.38	385.461	1109.38
Viruses	ROTA	Rotavirus	2016	Incidence	Rate per 100,000	BRA	Brazil	Americas	All ages	202459865	943.214	592.485	1523.54
Viruses	ROTA	Rotavirus	2016	Incidence	Rate per 100,000	BRB	Barbados	Americas	<5 years	16529	13934.8	7451.12	24037.2
Viruses	ROTA	Rotavirus	2016	Incidence	Rate per 100,000	BRB	Barbados	Americas	≥5 years	262773	544.142	290.961	938.635
Viruses	ROTA	Rotavirus	2016	Incidence	Rate per 100,000	BRB	Barbados	Americas	All ages	279302	1336.6	714.696	2305.6
Viruses	ROTA	Rotavirus	2016	Incidence	Rate per 100,000	BRN	Brunei	Western Pacific	<5 years	33409	6438.28	2424.22	12436.9
Viruses	ROTA	Rotavirus	2016	Incidence	Rate per 100,000	BRN	Brunei	Western Pacific	≥5 years	391511	341.064	128.422	658.838
Viruses	ROTA	Rotavirus	2016	Incidence	Rate per 100,000	BRN	Brunei	Western Pacific	All ages	424920	820.453	308.927	1584.88
Viruses	ROTA	Rotavirus	2016	Incidence	Rate per 100,000	BTN	Bhutan	South-East Asia	<5 years	61585	7784.46	5486.38	10476.3
Viruses	ROTA	Rotavirus	2016	Incidence	Rate per 100,000	BTN	Bhutan	South-East Asia	≥5 years	682642	2614.79	1735.8	3809.49
Viruses	ROTA	Rotavirus	2016	Incidence	Rate per 100,000	BTN	Bhutan	South-East Asia	All ages	744227	3042.59	2105.31	4303.24
Viruses	ROTA	Rotavirus	2016	Incidence	Rate per 100,000	BWA	Botswana	Africa	<5 years	270245	11579.6	7418.28	16976.8
Viruses	ROTA	Rotavirus	2016	Incidence	Rate per 100,000	BWA	Botswana	Africa	≥5 years	1948680	4485.56	2577.76	7025.75
Viruses	ROTA	Rotavirus	2016	Incidence	Rate per 100,000	BWA	Botswana	Africa	All ages	2218925	5349.55	3298.85	8069.72
Viruses	ROTA	Rotavirus	2016	Incidence	Rate per 100,000	CAF	Central African Republic	Africa	<5 years	893198	24391.9	15133.6	35856.4
Viruses	ROTA	Rotavirus	2016	Incidence	Rate per 100,000	CAF	Central African Republic	Africa	≥5 years	3775559	4759.94	2952.11	7321.78
Viruses	ROTA	Rotavirus	2016	Incidence	Rate per 100,000	CAF	Central African Republic	Africa	All ages	4668757	8515.81	5501.32	12525.3
Viruses	ROTA	Rotavirus	2016	Incidence	Rate per 100,000	CAN	Canada	Americas	<5 years	1947220	15302.2	8182.29	26395.9
Viruses	ROTA	Rotavirus	2016	Incidence	Rate per 100,000	CAN	Canada	Americas	≥5 years	34185097	541.101	289.334	933.388
Viruses	ROTA	Rotavirus	2016	Incidence	Rate per 100,000	CAN	Canada	Americas	All ages	36132317	1336.6	714.696	2305.6
Viruses	ROTA	Rotavirus	2016	Incidence	Rate per 100,000	CHE	Switzerland	Europe	<5 years	423021	12946.3	7230.92	22770.6
Viruses	ROTA	Rotavirus	2016	Incidence	Rate per 100,000	CHE	Switzerland	Europe	≥5 years	7905593	430.05	240.197	756.395
Viruses	ROTA	Rotavirus	2016	Incidence	Rate per 100,000	CHE	Switzerland	Europe	All ages	8328614	1065.77	595.265	1874.52
Viruses	ROTA	Rotavirus	2016	Incidence	Rate per 100,000	CHL	Chile	Americas	<5 years	1203084	12433.4	6648.32	21447.4
Viruses	ROTA	Rotavirus	2016	Incidence	Rate per 100,000	CHL	Chile	Americas	≥5 years	16935932	548.307	293.187	945.819
Viruses	ROTA	Rotavirus	2016	Incidence	Rate per 100,000	CHL	Chile	Americas	All ages	18139016	1336.6	714.696	2305.6
Viruses	ROTA	Rotavirus	2016	Incidence	Rate per 100,000	CHN	China	Western Pacific	<5 years	90583370	2150.46	1440.49	3097.06
Viruses	ROTA	Rotavirus	2016	Incidence	Rate per 100,000	CHN	China	Western Pacific	≥5 years	1309225481	259.938	169.881	388.429
Viruses	ROTA	Rotavirus	2016	Incidence	Rate per 100,000	CHN	China	Western Pacific	All ages	1399808851	382.276	267.262	530.734
Viruses	ROTA	Rotavirus	2016	Incidence	Rate per 100,000	CIV	Cote d'Ivoire	Africa	<5 years	4236580	16488.8	12018.6	21639.5
Viruses	ROTA	Rotavirus	2016	Incidence	Rate per 100,000	CIV	Cote d'Ivoire	Africa	≥5 years	21375723	4889.17	3334	6882.24
Viruses	ROTA	Rotavirus	2016	Incidence	Rate per 100,000	CIV	Cote d'Ivoire	Africa	All ages	25612303	6807.89	4835.72	9080.24
Viruses	ROTA	Rotavirus	2016	Incidence	Rate per 100,000	CMR	Cameroon	Africa	<5 years	3795067	18023.7	12698.4	26877.6
Viruses	ROTA	Rotavirus	2016	Incidence	Rate per 100,000	CMR	Cameroon	Africa	≥5 years	19313939	4144.88	2543.88	6791.6
Viruses	ROTA	Rotavirus	2016	Incidence	Rate per 100,000	CMR	Cameroon	Africa	All ages	23109006	6424.13	4315.71	9667.85
Viruses	ROTA	Rotavirus	2016	Incidence	Rate per 100,000	COD	Democratic Republic of Congo	Africa	<5 years	15291546	23748.3	16924.3	32990.3
Viruses	ROTA	Rotavirus	2016	Incidence	Rate per 100,000	COD	Democratic Republic of Congo	Africa	≥5 years	67067647	4346.29	2963.07	6303.2
Viruses	ROTA	Rotavirus	2016	Incidence	Rate per 100,000	COD	Democratic Republic of Congo	Africa	All ages	82359193	7948.63	5705.51	10717
Viruses	ROTA	Rotavirus	2016	Incidence	Rate per 100,000	COG	Congo	Africa	<5 years	846955	18991.3	12536.9	27727.2
Viruses	ROTA	Rotavirus	2016	Incidence	Rate per 100,000	COG	Congo	Africa	≥5 years	4312290	5027.57	3063.4	8097.91
Viruses	ROTA	Rotavirus	2016	Incidence	Rate per 100,000	COG	Congo	Africa	All ages	5159245	7319.89	4764.13	11177.3
Viruses	ROTA	Rotavirus	2016	Incidence	Rate per 100,000	COK	Cook Islands	Western Pacific	<5 years	1417	6215.21	2340.23	12006
Viruses	ROTA	Rotavirus	2016	Incidence	Rate per 100,000	COK	Cook Islands	Western Pacific	≥5 years	15981	342.112	128.816	660.862
Viruses	ROTA	Rotavirus	2016	Incidence	Rate per 100,000	COK	Cook Islands	Western Pacific	All ages	17398	820.453	308.927	1584.88
Viruses	ROTA	Rotavirus	2016	Incidence	Rate per 100,000	COL	Colombia	Americas	<5 years	3527434	4677.11	2814.28	6837
Viruses	ROTA	Rotavirus	2016	Incidence	Rate per 100,000	COL	Colombia	Americas	≥5 years	43645326	705.284	403.598	1163.38
Viruses	ROTA	Rotavirus	2016	Incidence	Rate per 100,000	COL	Colombia	Americas	All ages	47172760	1002.28	610.725	1562.2
Viruses	ROTA	Rotavirus	2016	Incidence	Rate per 100,000	COM	Comoros	Africa	<5 years	107681	17862.5	13035.9	23332.9
Viruses	ROTA	Rotavirus	2016	Incidence	Rate per 100,000	COM	Comoros	Africa	≥5 years	626573	5321.86	3612.24	7468.15
Viruses	ROTA	Rotavirus	2016	Incidence	Rate per 100,000	COM	Comoros	Africa	All ages	734254	7160.98	4987.8	9550.78
Viruses	ROTA	Rotavirus	2016	Incidence	Rate per 100,000	CPV	Cape Verde	Africa	<5 years	47242	5856.63	3906.29	8546.09
Viruses	ROTA	Rotavirus	2016	Incidence	Rate per 100,000	CPV	Cape Verde	Africa	≥5 years	465199	3806.65	2347	6068.22
Viruses	ROTA	Rotavirus	2016	Incidence	Rate per 100,000	CPV	Cape Verde	Africa	All ages	512441	3995.64	2520.25	6139.78
Viruses	ROTA	Rotavirus	2016	Incidence	Rate per 100,000	CRI	Costa Rica	Americas	<5 years	353294	8745.43	5723.73	12894.4
Viruses	ROTA	Rotavirus	2016	Incidence	Rate per 100,000	CRI	Costa Rica	Americas	≥5 years	4490094	2415.48	1543.3	3820.82
Viruses	ROTA	Rotavirus	2016	Incidence	Rate per 100,000	CRI	Costa Rica	Americas	All ages	4843388	2877.21	1871.69	4323.46
Viruses	ROTA	Rotavirus	2016	Incidence	Rate per 100,000	CUB	Cuba	Americas	<5 years	621420	6964.94	4008.2	11016.3
Viruses	ROTA	Rotavirus	2016	Incidence	Rate per 100,000	CUB	Cuba	Americas	≥5 years	10651431	1723.29	959.921	2879.59
Viruses	ROTA	Rotavirus	2016	Incidence	Rate per 100,000	CUB	Cuba	Americas	All ages	11272851	2012.24	1160.19	3293.55
Viruses	ROTA	Rotavirus	2016	Incidence	Rate per 100,000	CYP	Cyprus	Europe	<5 years	68811	11737.7	6555.91	20644.9
Viruses	ROTA	Rotavirus	2016	Incidence	Rate per 100,000	CYP	Cyprus	Europe	≥5 years	1159499	432.433	241.528	760.585
Viruses	ROTA	Rotavirus	2016	Incidence	Rate per 100,000	CYP	Cyprus	Europe	All ages	1228310	1065.77	595.265	1874.52
Viruses	ROTA	Rotavirus	2016	Incidence	Rate per 100,000	CZE	Czechia	Europe	<5 years	545622	12686.4	7085.76	22313.5
Viruses	ROTA	Rotavirus	2016	Incidence	Rate per 100,000	CZE	Czechia	Europe	≥5 years	9981157	430.522	240.461	757.225
Viruses	ROTA	Rotavirus	2016	Incidence	Rate per 100,000	CZE	Czechia	Europe	All ages	10526779	1065.77	595.265	1874.52
Viruses	ROTA	Rotavirus	2016	Incidence	Rate per 100,000	DEU	Germany	Europe	<5 years	3630787	14953.1	8351.83	26300.4
Viruses	ROTA	Rotavirus	2016	Incidence	Rate per 100,000	DEU	Germany	Europe	≥5 years	78934849	426.984	238.485	751.002
Viruses	ROTA	Rotavirus	2016	Incidence	Rate per 100,000	DEU	Germany	Europe	All ages	82565636	1065.77	595.265	1874.52
Viruses	ROTA	Rotavirus	2016	Incidence	Rate per 100,000	DJI	Djibouti	Eastern Mediterranean	<5 years	115084	8094.41	5533.43	11083.6
Viruses	ROTA	Rotavirus	2016	Incidence	Rate per 100,000	DJI	Djibouti	Eastern Mediterranean	≥5 years	913945	3748.91	2375.52	5697.55
Viruses	ROTA	Rotavirus	2016	Incidence	Rate per 100,000	DJI	Djibouti	Eastern Mediterranean	All ages	1029029	4234.9	2796.14	6192.6
Viruses	ROTA	Rotavirus	2016	Incidence	Rate per 100,000	DMA	Dominica	Americas	<5 years	4647	3625.31	2337.27	5353.54
Viruses	ROTA	Rotavirus	2016	Incidence	Rate per 100,000	DMA	Dominica	Americas	≥5 years	65888	1427.77	882.774	2306.03
Viruses	ROTA	Rotavirus	2016	Incidence	Rate per 100,000	DMA	Dominica	Americas	All ages	70535	1572.55	1003.17	2492.09
Viruses	ROTA	Rotavirus	2016	Incidence	Rate per 100,000	DNK	Denmark	Europe	<5 years	294738	12733.2	7111.92	22395.8
Viruses	ROTA	Rotavirus	2016	Incidence	Rate per 100,000	DNK	Denmark	Europe	≥5 years	5412684	430.436	240.412	757.073
Viruses	ROTA	Rotavirus	2016	Incidence	Rate per 100,000	DNK	Denmark	Europe	All ages	5707422	1065.77	595.265	1874.52
Viruses	ROTA	Rotavirus	2016	Incidence	Rate per 100,000	DOM	Dominican Republic	Americas	<5 years	1038330	6586.31	4566.88	9198.78
Viruses	ROTA	Rotavirus	2016	Incidence	Rate per 100,000	DOM	Dominican Republic	Americas	≥5 years	9455436	1106.19	677.114	1750.76
Viruses	ROTA	Rotavirus	2016	Incidence	Rate per 100,000	DOM	Dominican Republic	Americas	All ages	10493766	1648.43	1131.72	2483.8
Viruses	ROTA	Rotavirus	2016	Incidence	Rate per 100,000	DZA	Algeria	Africa	<5 years	4796789	7536.68	5366.76	10173.3
Viruses	ROTA	Rotavirus	2016	Incidence	Rate per 100,000	DZA	Algeria	Africa	≥5 years	35632453	1345.03	843.465	2034.87
Viruses	ROTA	Rotavirus	2016	Incidence	Rate per 100,000	DZA	Algeria	Africa	All ages	40429242	2079.65	1397.53	2883.94
Viruses	ROTA	Rotavirus	2016	Incidence	Rate per 100,000	ECU	Ecuador	Americas	<5 years	1549481	4081.08	2791.34	5755.9
Viruses	ROTA	Rotavirus	2016	Incidence	Rate per 100,000	ECU	Ecuador	Americas	≥5 years	14833812	709.268	441.729	1147.82
Viruses	ROTA	Rotavirus	2016	Incidence	Rate per 100,000	ECU	Ecuador	Americas	All ages	16383293	1028.16	690.513	1550.25
Viruses	ROTA	Rotavirus	2016	Incidence	Rate per 100,000	EGY	Egypt	Eastern Mediterranean	<5 years	13120970	14417.1	8788.8	20677.1
Viruses	ROTA	Rotavirus	2016	Incidence	Rate per 100,000	EGY	Egypt	Eastern Mediterranean	≥5 years	87493560	1266.22	663.903	2066.37
Viruses	ROTA	Rotavirus	2016	Incidence	Rate per 100,000	EGY	Egypt	Eastern Mediterranean	All ages	100614530	2981.2	1768.54	4268.31
Viruses	ROTA	Rotavirus	2016	Incidence	Rate per 100,000	EMR	Eastern Mediterranean Region	Eastern Mediterranean	<5 years	91071391	16745.1	11796.5	22616.4
Viruses	ROTA	Rotavirus	2016	Incidence	Rate per 100,000	EMR	Eastern Mediterranean Region	Eastern Mediterranean	≥5 years	610869731	2257.92	1436.71	3452.13
Viruses	ROTA	Rotavirus	2016	Incidence	Rate per 100,000	EMR	Eastern Mediterranean Region	Eastern Mediterranean	All ages	701941122	4137.52	2898.37	5709.4
Viruses	ROTA	Rotavirus	2016	Incidence	Rate per 100,000	ERI	Eritrea	Africa	<5 years	457439	12920.8	8648.03	17990.8
Viruses	ROTA	Rotavirus	2016	Incidence	Rate per 100,000	ERI	Eritrea	Africa	≥5 years	2658466	5764.92	3501.39	8850.36
Viruses	ROTA	Rotavirus	2016	Incidence	Rate per 100,000	ERI	Eritrea	Africa	All ages	3115905	6815.46	4398.72	9995.37
Viruses	ROTA	Rotavirus	2016	Incidence	Rate per 100,000	ESP	Spain	Europe	<5 years	2185831	14042.9	7843.41	24699.4
Viruses	ROTA	Rotavirus	2016	Incidence	Rate per 100,000	ESP	Spain	Europe	≥5 years	44494996	428.261	239.198	753.247
Viruses	ROTA	Rotavirus	2016	Incidence	Rate per 100,000	ESP	Spain	Europe	All ages	46680827	1065.77	595.265	1874.52
Viruses	ROTA	Rotavirus	2016	Incidence	Rate per 100,000	EST	Estonia	Europe	<5 years	70603	12256.4	6845.62	21557.3
Viruses	ROTA	Rotavirus	2016	Incidence	Rate per 100,000	EST	Estonia	Europe	≥5 years	1245389	431.349	240.923	758.68
Viruses	ROTA	Rotavirus	2016	Incidence	Rate per 100,000	EST	Estonia	Europe	All ages	1315992	1065.77	595.265	1874.52
Viruses	ROTA	Rotavirus	2016	Incidence	Rate per 100,000	ETH	Ethiopia	Africa	<5 years	15888139	17217.6	12137.3	23307.2
Viruses	ROTA	Rotavirus	2016	Incidence	Rate per 100,000	ETH	Ethiopia	Africa	≥5 years	89367142	4679.47	3069.09	7102.31
Viruses	ROTA	Rotavirus	2016	Incidence	Rate per 100,000	ETH	Ethiopia	Africa	All ages	105255281	6572.08	4537.15	9140.26
Viruses	ROTA	Rotavirus	2016	Incidence	Rate per 100,000	EUR	European Region	Europe	<5 years	57176933	8991.46	6054.57	13424.3
Viruses	ROTA	Rotavirus	2016	Incidence	Rate per 100,000	EUR	European Region	Europe	≥5 years	863120473	512.329	359.863	722.191
Viruses	ROTA	Rotavirus	2016	Incidence	Rate per 100,000	EUR	European Region	Europe	All ages	920297406	1039.13	728.736	1490.39
Viruses	ROTA	Rotavirus	2016	Incidence	Rate per 100,000	FIN	Finland	Europe	<5 years	294381	12257.3	6846.1	21558.8
Viruses	ROTA	Rotavirus	2016	Incidence	Rate per 100,000	FIN	Finland	Europe	≥5 years	5193065	431.347	240.922	758.677
Viruses	ROTA	Rotavirus	2016	Incidence	Rate per 100,000	FIN	Finland	Europe	All ages	5487446	1065.77	595.265	1874.52
Viruses	ROTA	Rotavirus	2016	Incidence	Rate per 100,000	FJI	Fiji	Western Pacific	<5 years	93944	11290.2	7414.72	15929.4
Viruses	ROTA	Rotavirus	2016	Incidence	Rate per 100,000	FJI	Fiji	Western Pacific	≥5 years	825033	1892.43	1168.93	2975.12
Viruses	ROTA	Rotavirus	2016	Incidence	Rate per 100,000	FJI	Fiji	Western Pacific	All ages	918977	2853.14	1946.9	4188.86
Viruses	ROTA	Rotavirus	2016	Incidence	Rate per 100,000	FRA	France	Europe	<5 years	3761403	11363.3	6346.79	19986.4
Viruses	ROTA	Rotavirus	2016	Incidence	Rate per 100,000	FRA	France	Europe	≥5 years	61239715	433.28	242.001	762.075
Viruses	ROTA	Rotavirus	2016	Incidence	Rate per 100,000	FRA	France	Europe	All ages	65001118	1065.77	595.265	1874.52
Viruses	ROTA	Rotavirus	2016	Incidence	Rate per 100,000	FSM	Micronesia	Western Pacific	<5 years	12380	6886.18	4648.51	9501.95
Viruses	ROTA	Rotavirus	2016	Incidence	Rate per 100,000	FSM	Micronesia	Western Pacific	≥5 years	96504	1703.31	1071.13	2658.73
Viruses	ROTA	Rotavirus	2016	Incidence	Rate per 100,000	FSM	Micronesia	Western Pacific	All ages	108884	2292.6	1541.13	3339.09
Viruses	ROTA	Rotavirus	2016	Incidence	Rate per 100,000	GAB	Gabon	Africa	<5 years	294082	14325.3	9461.72	20734
Viruses	ROTA	Rotavirus	2016	Incidence	Rate per 100,000	GAB	Gabon	Africa	≥5 years	1777367	4631.22	2871.01	7085.81
Viruses	ROTA	Rotavirus	2016	Incidence	Rate per 100,000	GAB	Gabon	Africa	All ages	2071449	6007.47	3921.04	8838.78
Viruses	ROTA	Rotavirus	2016	Incidence	Rate per 100,000	GBR	United Kingdom	Europe	<5 years	4061433	10627.7	5935.95	18692.6
Viruses	ROTA	Rotavirus	2016	Incidence	Rate per 100,000	GBR	United Kingdom	Europe	≥5 years	61581263	435.13	243.034	765.329
Viruses	ROTA	Rotavirus	2016	Incidence	Rate per 100,000	GBR	United Kingdom	Europe	All ages	65642696	1065.77	595.265	1874.52
Viruses	ROTA	Rotavirus	2016	Incidence	Rate per 100,000	GEO	Georgia	Europe	<5 years	284253	4616.31	2935.82	6407.75
Viruses	ROTA	Rotavirus	2016	Incidence	Rate per 100,000	GEO	Georgia	Europe	≥5 years	3507328	478.93	303.182	729.754
Viruses	ROTA	Rotavirus	2016	Incidence	Rate per 100,000	GEO	Georgia	Europe	All ages	3791581	789.107	516.24	1150.76
Viruses	ROTA	Rotavirus	2016	Incidence	Rate per 100,000	GHA	Ghana	Africa	<5 years	4172905	7625.8	4755.27	11147.1
Viruses	ROTA	Rotavirus	2016	Incidence	Rate per 100,000	GHA	Ghana	Africa	≥5 years	24850370	2952.18	1564.18	4729.43
Viruses	ROTA	Rotavirus	2016	Incidence	Rate per 100,000	GHA	Ghana	Africa	All ages	29023275	3624.14	2048.7	5553.28
Viruses	ROTA	Rotavirus	2016	Incidence	Rate per 100,000	GIN	Guinea	Africa	<5 years	1953620	12359.1	9031.03	16241.3
Viruses	ROTA	Rotavirus	2016	Incidence	Rate per 100,000	GIN	Guinea	Africa	≥5 years	9964197	5385.5	3669.31	7642.82
Viruses	ROTA	Rotavirus	2016	Incidence	Rate per 100,000	GIN	Guinea	Africa	All ages	11917817	6528.64	4574.45	8753.04
Viruses	ROTA	Rotavirus	2016	Incidence	Rate per 100,000	GLOBAL	Global	All WHO Member States	<5 years	693786757	13226.3	9936.02	16833.2
Viruses	ROTA	Rotavirus	2016	Incidence	Rate per 100,000	GLOBAL	Global	All WHO Member States	≥5 years	6774668350	2469.89	1750.81	3605.29
Viruses	ROTA	Rotavirus	2016	Incidence	Rate per 100,000	GLOBAL	Global	All WHO Member States	All ages	7468455107	3469.12	2587.53	4691.09
Viruses	ROTA	Rotavirus	2016	Incidence	Rate per 100,000	GMB	Gambia	Africa	<5 years	375829	6823.51	4047.01	10169.4
Viruses	ROTA	Rotavirus	2016	Incidence	Rate per 100,000	GMB	Gambia	Africa	≥5 years	1878510	2962.92	1590.92	4789.81
Viruses	ROTA	Rotavirus	2016	Incidence	Rate per 100,000	GMB	Gambia	Africa	All ages	2254339	3606.53	2122.13	5605.68
Viruses	ROTA	Rotavirus	2016	Incidence	Rate per 100,000	GNB	Guinea-Bissau	Africa	<5 years	286672	9345.04	6056.41	13309.4
Viruses	ROTA	Rotavirus	2016	Incidence	Rate per 100,000	GNB	Guinea-Bissau	Africa	≥5 years	1522510	4351.55	2611.51	7094.91
Viruses	ROTA	Rotavirus	2016	Incidence	Rate per 100,000	GNB	Guinea-Bissau	Africa	All ages	1809182	5142.79	3294.89	7914.32
Viruses	ROTA	Rotavirus	2016	Incidence	Rate per 100,000	GNQ	Equatorial Guinea	Africa	<5 years	225123	11466.7	7963.45	15316.1
Viruses	ROTA	Rotavirus	2016	Incidence	Rate per 100,000	GNQ	Equatorial Guinea	Africa	≥5 years	1255922	4654.43	3010.85	6741.48
Viruses	ROTA	Rotavirus	2016	Incidence	Rate per 100,000	GNQ	Equatorial Guinea	Africa	All ages	1481045	5689.91	3887.43	7806.32
Viruses	ROTA	Rotavirus	2016	Incidence	Rate per 100,000	GRC	Greece	Europe	<5 years	479950	14774.3	8251.96	25985.9
Viruses	ROTA	Rotavirus	2016	Incidence	Rate per 100,000	GRC	Greece	Europe	≥5 years	10303807	427.222	238.617	751.42
Viruses	ROTA	Rotavirus	2016	Incidence	Rate per 100,000	GRC	Greece	Europe	All ages	10783757	1065.77	595.265	1874.52
Viruses	ROTA	Rotavirus	2016	Incidence	Rate per 100,000	GRD	Grenada	Americas	<5 years	8425	5088.47	3014.29	7770.87
Viruses	ROTA	Rotavirus	2016	Incidence	Rate per 100,000	GRD	Grenada	Americas	≥5 years	106504	2883.71	1777.89	4719.71
Viruses	ROTA	Rotavirus	2016	Incidence	Rate per 100,000	GRD	Grenada	Americas	All ages	114929	3045.33	1929.54	4875.05
Viruses	ROTA	Rotavirus	2016	Incidence	Rate per 100,000	GTM	Guatemala	Americas	<5 years	1999025	6424.12	4222.35	9580.02
Viruses	ROTA	Rotavirus	2016	Incidence	Rate per 100,000	GTM	Guatemala	Americas	≥5 years	14116167	1556.13	919.964	2524.05
Viruses	ROTA	Rotavirus	2016	Incidence	Rate per 100,000	GTM	Guatemala	Americas	All ages	16115192	2159.99	1369.29	3385.23
Viruses	ROTA	Rotavirus	2016	Incidence	Rate per 100,000	GUY	Guyana	Americas	<5 years	80763	7771.64	4155.6	13405.9
Viruses	ROTA	Rotavirus	2016	Incidence	Rate per 100,000	GUY	Guyana	Americas	≥5 years	680356	572.711	306.237	987.915
Viruses	ROTA	Rotavirus	2016	Incidence	Rate per 100,000	GUY	Guyana	Americas	All ages	761119	1336.6	714.696	2305.6
Viruses	ROTA	Rotavirus	2016	Incidence	Rate per 100,000	HND	Honduras	Americas	<5 years	1081887	4242.66	2766.2	6206.59
Viruses	ROTA	Rotavirus	2016	Incidence	Rate per 100,000	HND	Honduras	Americas	≥5 years	8242716	1220.11	750.706	1878.41
Viruses	ROTA	Rotavirus	2016	Incidence	Rate per 100,000	HND	Honduras	Americas	All ages	9324603	1570.8	1030.59	2350.63
Viruses	ROTA	Rotavirus	2016	Incidence	Rate per 100,000	HRV	Croatia	Europe	<5 years	195140	14023.2	7832.42	24664.8
Viruses	ROTA	Rotavirus	2016	Incidence	Rate per 100,000	HRV	Croatia	Europe	≥5 years	3966452	428.29	239.214	753.299
Viruses	ROTA	Rotavirus	2016	Incidence	Rate per 100,000	HRV	Croatia	Europe	All ages	4161592	1065.77	595.265	1874.52
Viruses	ROTA	Rotavirus	2016	Incidence	Rate per 100,000	HTI	Haiti	Americas	<5 years	1252246	9244.59	6433.74	12689
Viruses	ROTA	Rotavirus	2016	Incidence	Rate per 100,000	HTI	Haiti	Americas	≥5 years	9345693	1784.74	1186.39	2663.27
Viruses	ROTA	Rotavirus	2016	Incidence	Rate per 100,000	HTI	Haiti	Americas	All ages	10597939	2666.19	1907.99	3726.5
Viruses	ROTA	Rotavirus	2016	Incidence	Rate per 100,000	HUN	Hungary	Europe	<5 years	454867	14205.3	7934.15	24985.1
Viruses	ROTA	Rotavirus	2016	Incidence	Rate per 100,000	HUN	Hungary	Europe	≥5 years	9371702	428.02	239.063	752.824
Viruses	ROTA	Rotavirus	2016	Incidence	Rate per 100,000	HUN	Hungary	Europe	All ages	9826569	1065.77	595.265	1874.52
Viruses	ROTA	Rotavirus	2016	Incidence	Rate per 100,000	IDN	Indonesia	South-East Asia	<5 years	24465055	28147.1	18453.1	43124.6
Viruses	ROTA	Rotavirus	2016	Incidence	Rate per 100,000	IDN	Indonesia	South-East Asia	≥5 years	238769589	2765.46	1660.58	4922.02
Viruses	ROTA	Rotavirus	2016	Incidence	Rate per 100,000	IDN	Indonesia	South-East Asia	All ages	263234644	5124.43	3311.74	8400.51
Viruses	ROTA	Rotavirus	2016	Incidence	Rate per 100,000	IND	India	South-East Asia	<5 years	123769426	14850.9	10215.4	20307.2
Viruses	ROTA	Rotavirus	2016	Incidence	Rate per 100,000	IND	India	South-East Asia	≥5 years	1212032946	6287.76	4067.43	9473.52
Viruses	ROTA	Rotavirus	2016	Incidence	Rate per 100,000	IND	India	South-East Asia	All ages	1335802372	7081.18	4737.91	10627.1
Viruses	ROTA	Rotavirus	2016	Incidence	Rate per 100,000	IRL	Ireland	Europe	<5 years	333274	9326.83	5209.34	16404.5
Viruses	ROTA	Rotavirus	2016	Incidence	Rate per 100,000	IRL	Ireland	Europe	≥5 years	4393898	439.17	245.291	772.435
Viruses	ROTA	Rotavirus	2016	Incidence	Rate per 100,000	IRL	Ireland	Europe	All ages	4727172	1065.77	595.265	1874.52
Viruses	ROTA	Rotavirus	2016	Incidence	Rate per 100,000	IRN	Iran	Eastern Mediterranean	<5 years	7367047	3957.64	2432.9	5822.75
Viruses	ROTA	Rotavirus	2016	Incidence	Rate per 100,000	IRN	Iran	Eastern Mediterranean	≥5 years	75818369	1043.43	635.513	1615.15
Viruses	ROTA	Rotavirus	2016	Incidence	Rate per 100,000	IRN	Iran	Eastern Mediterranean	All ages	83185416	1301.52	815.123	1915.53
Viruses	ROTA	Rotavirus	2016	Incidence	Rate per 100,000	IRQ	Iraq	Eastern Mediterranean	<5 years	5857763	9001	6459.03	11850.4
Viruses	ROTA	Rotavirus	2016	Incidence	Rate per 100,000	IRQ	Iraq	Eastern Mediterranean	≥5 years	32195387	1292.13	755.366	2052.85
Viruses	ROTA	Rotavirus	2016	Incidence	Rate per 100,000	IRQ	Iraq	Eastern Mediterranean	All ages	38053150	2478.8	1717.08	3504.05
Viruses	ROTA	Rotavirus	2016	Incidence	Rate per 100,000	ISL	Iceland	Europe	<5 years	21865	10004.6	5587.88	17596.6
Viruses	ROTA	Rotavirus	2016	Incidence	Rate per 100,000	ISL	Iceland	Europe	≥5 years	310805	436.925	244.037	768.486
Viruses	ROTA	Rotavirus	2016	Incidence	Rate per 100,000	ISL	Iceland	Europe	All ages	332670	1065.77	595.265	1874.52
Viruses	ROTA	Rotavirus	2016	Incidence	Rate per 100,000	ISR	Israel	Europe	<5 years	836194	6394.76	3571.69	11247.4
Viruses	ROTA	Rotavirus	2016	Incidence	Rate per 100,000	ISR	Israel	Europe	≥5 years	7295803	454.993	254.129	800.266
Viruses	ROTA	Rotavirus	2016	Incidence	Rate per 100,000	ISR	Israel	Europe	All ages	8131997	1065.77	595.265	1874.52
Viruses	ROTA	Rotavirus	2016	Incidence	Rate per 100,000	ITA	Italy	Europe	<5 years	2574431	15455.8	8632.58	27184.5
Viruses	ROTA	Rotavirus	2016	Incidence	Rate per 100,000	ITA	Italy	Europe	≥5 years	57937175	426.346	238.128	749.88
Viruses	ROTA	Rotavirus	2016	Incidence	Rate per 100,000	ITA	Italy	Europe	All ages	60511606	1065.77	595.265	1874.52
Viruses	ROTA	Rotavirus	2016	Incidence	Rate per 100,000	JAM	Jamaica	Americas	<5 years	190085	4369.35	2813.4	6449.5
Viruses	ROTA	Rotavirus	2016	Incidence	Rate per 100,000	JAM	Jamaica	Americas	≥5 years	2616524	1326.19	822.203	2091.21
Viruses	ROTA	Rotavirus	2016	Incidence	Rate per 100,000	JAM	Jamaica	Americas	All ages	2806609	1532.29	992.341	2384.11
Viruses	ROTA	Rotavirus	2016	Incidence	Rate per 100,000	JOR	Jordan	Eastern Mediterranean	<5 years	1209120	7266.71	4267.97	11193.8
Viruses	ROTA	Rotavirus	2016	Incidence	Rate per 100,000	JOR	Jordan	Eastern Mediterranean	≥5 years	8678776	1047.09	547.554	1876.16
Viruses	ROTA	Rotavirus	2016	Incidence	Rate per 100,000	JOR	Jordan	Eastern Mediterranean	All ages	9887896	1807.65	1030.78	2894.06
Viruses	ROTA	Rotavirus	2016	Incidence	Rate per 100,000	JPN	Japan	Western Pacific	<5 years	5079398	12675.9	4772.88	24486.2
Viruses	ROTA	Rotavirus	2016	Incidence	Rate per 100,000	JPN	Japan	Western Pacific	≥5 years	122113994	327.319	123.246	632.287
Viruses	ROTA	Rotavirus	2016	Incidence	Rate per 100,000	JPN	Japan	Western Pacific	All ages	127193392	820.453	308.927	1584.88
Viruses	ROTA	Rotavirus	2016	Incidence	Rate per 100,000	KAZ	Kazakhstan	Europe	<5 years	1962872	3189.15	2029.1	4435.45
Viruses	ROTA	Rotavirus	2016	Incidence	Rate per 100,000	KAZ	Kazakhstan	Europe	≥5 years	16257054	424.712	245.083	649.28
Viruses	ROTA	Rotavirus	2016	Incidence	Rate per 100,000	KAZ	Kazakhstan	Europe	All ages	18219926	722.531	459.334	1040.76
Viruses	ROTA	Rotavirus	2016	Incidence	Rate per 100,000	KEN	Kenya	Africa	<5 years	6983614	15912.6	10682.5	21666.7
Viruses	ROTA	Rotavirus	2016	Incidence	Rate per 100,000	KEN	Kenya	Africa	≥5 years	40616535	6468.2	4032.23	9818.74
Viruses	ROTA	Rotavirus	2016	Incidence	Rate per 100,000	KEN	Kenya	Africa	All ages	47600149	7853.83	5207.98	11356.6
Viruses	ROTA	Rotavirus	2016	Incidence	Rate per 100,000	KGZ	Kyrgyzstan	Europe	<5 years	761173	4711.02	3337.53	6308.47
Viruses	ROTA	Rotavirus	2016	Incidence	Rate per 100,000	KGZ	Kyrgyzstan	Europe	≥5 years	5293306	501.952	288.901	797.675
Viruses	ROTA	Rotavirus	2016	Incidence	Rate per 100,000	KGZ	Kyrgyzstan	Europe	All ages	6054479	1031.12	696.945	1424.46
Viruses	ROTA	Rotavirus	2016	Incidence	Rate per 100,000	KHM	Cambodia	Western Pacific	<5 years	1792969	13537.3	8607.13	19654.4
Viruses	ROTA	Rotavirus	2016	Incidence	Rate per 100,000	KHM	Cambodia	Western Pacific	≥5 years	13943432	1794.57	999.797	2867.33
Viruses	ROTA	Rotavirus	2016	Incidence	Rate per 100,000	KHM	Cambodia	Western Pacific	All ages	15736401	3132.51	1919.36	4594.37
Viruses	ROTA	Rotavirus	2016	Incidence	Rate per 100,000	KIR	Kiribati	Western Pacific	<5 years	15911	9597.62	6532.42	13629.2
Viruses	ROTA	Rotavirus	2016	Incidence	Rate per 100,000	KIR	Kiribati	Western Pacific	≥5 years	101669	2684.76	1689.23	4300.64
Viruses	ROTA	Rotavirus	2016	Incidence	Rate per 100,000	KIR	Kiribati	Western Pacific	All ages	117580	3620.21	2419.48	5470.25
Viruses	ROTA	Rotavirus	2016	Incidence	Rate per 100,000	KNA	Saint Kitts and Nevis	Americas	<5 years	3208	12103	6471.64	20877.4
Viruses	ROTA	Rotavirus	2016	Incidence	Rate per 100,000	KNA	Saint Kitts and Nevis	Americas	≥5 years	43874	549.373	293.757	947.656
Viruses	ROTA	Rotavirus	2016	Incidence	Rate per 100,000	KNA	Saint Kitts and Nevis	Americas	All ages	47082	1336.6	714.696	2305.6
Viruses	ROTA	Rotavirus	2016	Incidence	Rate per 100,000	KOR	South Korea	Western Pacific	<5 years	2251136	11512	4334.66	22237.9
Viruses	ROTA	Rotavirus	2016	Incidence	Rate per 100,000	KOR	South Korea	Western Pacific	≥5 years	48943896	328.702	123.767	634.957
Viruses	ROTA	Rotavirus	2016	Incidence	Rate per 100,000	KOR	South Korea	Western Pacific	All ages	51195032	820.453	308.927	1584.88
Viruses	ROTA	Rotavirus	2016	Incidence	Rate per 100,000	KWT	Kuwait	Eastern Mediterranean	<5 years	312395	8321.61	3308.63	16778.3
Viruses	ROTA	Rotavirus	2016	Incidence	Rate per 100,000	KWT	Kuwait	Eastern Mediterranean	≥5 years	3612972	446.677	177.596	900.606
Viruses	ROTA	Rotavirus	2016	Incidence	Rate per 100,000	KWT	Kuwait	Eastern Mediterranean	All ages	3925367	1073.39	426.775	2164.21
Viruses	ROTA	Rotavirus	2016	Incidence	Rate per 100,000	LAO	Laos	Western Pacific	<5 years	782009	18466.1	12740.9	25124.9
Viruses	ROTA	Rotavirus	2016	Incidence	Rate per 100,000	LAO	Laos	Western Pacific	≥5 years	6072503	2166.71	1323.09	3192.04
Viruses	ROTA	Rotavirus	2016	Incidence	Rate per 100,000	LAO	Laos	Western Pacific	All ages	6854512	4026.25	2753.48	5582.95
Viruses	ROTA	Rotavirus	2016	Incidence	Rate per 100,000	LBN	Lebanon	Eastern Mediterranean	<5 years	598720	10195.8	6162.52	15292.6
Viruses	ROTA	Rotavirus	2016	Incidence	Rate per 100,000	LBN	Lebanon	Eastern Mediterranean	≥5 years	5802529	1562.23	903.237	2694.59
Viruses	ROTA	Rotavirus	2016	Incidence	Rate per 100,000	LBN	Lebanon	Eastern Mediterranean	All ages	6401249	2369.74	1535.49	3798.65
Viruses	ROTA	Rotavirus	2016	Incidence	Rate per 100,000	LBR	Liberia	Africa	<5 years	737011	20644.5	14643.1	27286.1
Viruses	ROTA	Rotavirus	2016	Incidence	Rate per 100,000	LBR	Liberia	Africa	≥5 years	3972566	6821.37	4524.98	9846.36
Viruses	ROTA	Rotavirus	2016	Incidence	Rate per 100,000	LBR	Liberia	Africa	All ages	4709577	8984.58	6233.48	12362.7
Viruses	ROTA	Rotavirus	2016	Incidence	Rate per 100,000	LBY	Libya	Eastern Mediterranean	<5 years	709956	4544.7	2572.36	6632.82
Viruses	ROTA	Rotavirus	2016	Incidence	Rate per 100,000	LBY	Libya	Eastern Mediterranean	≥5 years	5872079	1082.96	568.757	1913.02
Viruses	ROTA	Rotavirus	2016	Incidence	Rate per 100,000	LBY	Libya	Eastern Mediterranean	All ages	6582035	1456.35	808.811	2437.89
Viruses	ROTA	Rotavirus	2016	Incidence	Rate per 100,000	LCA	Saint Lucia	Americas	<5 years	10571	5856.31	3864.96	8630.05
Viruses	ROTA	Rotavirus	2016	Incidence	Rate per 100,000	LCA	Saint Lucia	Americas	≥5 years	164721	2315.21	1462.07	3712.61
Viruses	ROTA	Rotavirus	2016	Incidence	Rate per 100,000	LCA	Saint Lucia	Americas	All ages	175292	2528.76	1612.37	3957.22
Viruses	ROTA	Rotavirus	2016	Incidence	Rate per 100,000	LKA	Sri Lanka	South-East Asia	<5 years	1770260	10832.1	7015.65	15035.3
Viruses	ROTA	Rotavirus	2016	Incidence	Rate per 100,000	LKA	Sri Lanka	South-East Asia	≥5 years	20049377	2147.53	1372.96	3191.52
Viruses	ROTA	Rotavirus	2016	Incidence	Rate per 100,000	LKA	Sri Lanka	South-East Asia	All ages	21819637	2852.12	1910.46	4014.82
Viruses	ROTA	Rotavirus	2016	Incidence	Rate per 100,000	LSO	Lesotho	Africa	<5 years	283071	14012.6	10333.2	18178.9
Viruses	ROTA	Rotavirus	2016	Incidence	Rate per 100,000	LSO	Lesotho	Africa	≥5 years	1834041	7657.2	5153.83	10770.7
Viruses	ROTA	Rotavirus	2016	Incidence	Rate per 100,000	LSO	Lesotho	Africa	All ages	2117112	8506.95	5979.48	11534.5
Viruses	ROTA	Rotavirus	2016	Incidence	Rate per 100,000	LTU	Lithuania	Europe	<5 years	151499	12541.2	7004.66	22058.1
Viruses	ROTA	Rotavirus	2016	Incidence	Rate per 100,000	LTU	Lithuania	Europe	≥5 years	2737943	430.795	240.613	757.705
Viruses	ROTA	Rotavirus	2016	Incidence	Rate per 100,000	LTU	Lithuania	Europe	All ages	2889442	1065.77	595.265	1874.52
Viruses	ROTA	Rotavirus	2016	Incidence	Rate per 100,000	LUX	Luxembourg	Europe	<5 years	32021	11831.9	6608.51	20810.6
Viruses	ROTA	Rotavirus	2016	Incidence	Rate per 100,000	LUX	Luxembourg	Europe	≥5 years	544155	432.228	241.414	760.226
Viruses	ROTA	Rotavirus	2016	Incidence	Rate per 100,000	LUX	Luxembourg	Europe	All ages	576176	1065.77	595.265	1874.52
Viruses	ROTA	Rotavirus	2016	Incidence	Rate per 100,000	LVA	Latvia	Europe	<5 years	103627	12496	6979.42	21978.6
Viruses	ROTA	Rotavirus	2016	Incidence	Rate per 100,000	LVA	Latvia	Europe	≥5 years	1865661	430.881	240.661	757.856
Viruses	ROTA	Rotavirus	2016	Incidence	Rate per 100,000	LVA	Latvia	Europe	All ages	1969288	1065.77	595.265	1874.52
Viruses	ROTA	Rotavirus	2016	Incidence	Rate per 100,000	MAR	Morocco	Eastern Mediterranean	<5 years	3351484	6056.31	3592.55	9059.36
Viruses	ROTA	Rotavirus	2016	Incidence	Rate per 100,000	MAR	Morocco	Eastern Mediterranean	≥5 years	31454304	580.38	307.624	1055.33
Viruses	ROTA	Rotavirus	2016	Incidence	Rate per 100,000	MAR	Morocco	Eastern Mediterranean	All ages	34805788	1107.66	651.127	1769.36
Viruses	ROTA	Rotavirus	2016	Incidence	Rate per 100,000	MCO	Monaco	Europe	<5 years	1623	15015.3	8386.52	26409.6
Viruses	ROTA	Rotavirus	2016	Incidence	Rate per 100,000	MCO	Monaco	Europe	≥5 years	35438	426.903	238.439	750.859
Viruses	ROTA	Rotavirus	2016	Incidence	Rate per 100,000	MCO	Monaco	Europe	All ages	37061	1065.77	595.265	1874.52
Viruses	ROTA	Rotavirus	2016	Incidence	Rate per 100,000	MDA	Moldova	Europe	<5 years	229048	6662.12	4486.1	9181.76
Viruses	ROTA	Rotavirus	2016	Incidence	Rate per 100,000	MDA	Moldova	Europe	≥5 years	3031917	288.514	177.354	459.916
Viruses	ROTA	Rotavirus	2016	Incidence	Rate per 100,000	MDA	Moldova	Europe	All ages	3260965	736.192	506.094	1030.71
Viruses	ROTA	Rotavirus	2016	Incidence	Rate per 100,000	MDG	Madagascar	Africa	<5 years	3955865	20713.9	13238.8	31496
Viruses	ROTA	Rotavirus	2016	Incidence	Rate per 100,000	MDG	Madagascar	Africa	≥5 years	21804027	7451.68	4544.79	12191.5
Viruses	ROTA	Rotavirus	2016	Incidence	Rate per 100,000	MDG	Madagascar	Africa	All ages	25759892	9488.32	6093.38	14800.8
Viruses	ROTA	Rotavirus	2016	Incidence	Rate per 100,000	MDV	Maldives	South-East Asia	<5 years	37063	19474.2	13433.6	27213.5
Viruses	ROTA	Rotavirus	2016	Incidence	Rate per 100,000	MDV	Maldives	South-East Asia	≥5 years	398713	2257.44	1412.05	3529
Viruses	ROTA	Rotavirus	2016	Incidence	Rate per 100,000	MDV	Maldives	South-East Asia	All ages	435776	3721.73	2491.45	5342.31
Viruses	ROTA	Rotavirus	2016	Incidence	Rate per 100,000	MEX	Mexico	Americas	<5 years	11224742	3325.74	2045.35	5028.36
Viruses	ROTA	Rotavirus	2016	Incidence	Rate per 100,000	MEX	Mexico	Americas	≥5 years	110456231	457.759	255.125	749.01
Viruses	ROTA	Rotavirus	2016	Incidence	Rate per 100,000	MEX	Mexico	Americas	All ages	121680973	722.323	435.605	1103.66
Viruses	ROTA	Rotavirus	2016	Incidence	Rate per 100,000	MHL	Marshall Islands	Western Pacific	<5 years	5704	6824.99	4824.86	9373.59
Viruses	ROTA	Rotavirus	2016	Incidence	Rate per 100,000	MHL	Marshall Islands	Western Pacific	≥5 years	42574	1752.51	1150.32	2642.07
Viruses	ROTA	Rotavirus	2016	Incidence	Rate per 100,000	MHL	Marshall Islands	Western Pacific	All ages	48278	2351.82	1676.58	3359.05
Viruses	ROTA	Rotavirus	2016	Incidence	Rate per 100,000	MKD	North Macedonia	Europe	<5 years	117356	4709.7	2996.89	6606.86
Viruses	ROTA	Rotavirus	2016	Incidence	Rate per 100,000	MKD	North Macedonia	Europe	≥5 years	1853772	87.426	49.3051	133.69
Viruses	ROTA	Rotavirus	2016	Incidence	Rate per 100,000	MKD	North Macedonia	Europe	All ages	1971128	362.625	233.605	500.047
Viruses	ROTA	Rotavirus	2016	Incidence	Rate per 100,000	MLI	Mali	Africa	<5 years	3597169	12596.8	8247.8	17978.5
Viruses	ROTA	Rotavirus	2016	Incidence	Rate per 100,000	MLI	Mali	Africa	≥5 years	15286420	5678.39	3403.54	9024.97
Viruses	ROTA	Rotavirus	2016	Incidence	Rate per 100,000	MLI	Mali	Africa	All ages	18883589	6996.28	4486.42	10621.9
Viruses	ROTA	Rotavirus	2016	Incidence	Rate per 100,000	MLT	Malta	Europe	<5 years	22213	13331.2	7445.93	23447.7
Viruses	ROTA	Rotavirus	2016	Incidence	Rate per 100,000	MLT	Malta	Europe	≥5 years	428130	429.387	239.827	755.228
Viruses	ROTA	Rotavirus	2016	Incidence	Rate per 100,000	MLT	Malta	Europe	All ages	450343	1065.77	595.265	1874.52
Viruses	ROTA	Rotavirus	2016	Incidence	Rate per 100,000	MMR	Myanmar	South-East Asia	<5 years	4471765	20801.4	15271	27886
Viruses	ROTA	Rotavirus	2016	Incidence	Rate per 100,000	MMR	Myanmar	South-East Asia	≥5 years	46818118	1657.99	1079.86	2458.07
Viruses	ROTA	Rotavirus	2016	Incidence	Rate per 100,000	MMR	Myanmar	South-East Asia	All ages	51289883	3327.03	2349.42	4437.85
Viruses	ROTA	Rotavirus	2016	Incidence	Rate per 100,000	MNE	Montenegro	Europe	<5 years	38422	3243.13	2025.01	4677.88
Viruses	ROTA	Rotavirus	2016	Incidence	Rate per 100,000	MNE	Montenegro	Europe	≥5 years	587900	70.233	40.7147	107.09
Viruses	ROTA	Rotavirus	2016	Incidence	Rate per 100,000	MNE	Montenegro	Europe	All ages	626322	264.876	170.467	372.368
Viruses	ROTA	Rotavirus	2016	Incidence	Rate per 100,000	MNG	Mongolia	Western Pacific	<5 years	372525	2845.85	1993.35	3919.5
Viruses	ROTA	Rotavirus	2016	Incidence	Rate per 100,000	MNG	Mongolia	Western Pacific	≥5 years	2636214	107.497	65.8526	166.289
Viruses	ROTA	Rotavirus	2016	Incidence	Rate per 100,000	MNG	Mongolia	Western Pacific	All ages	3008739	446.545	314.085	607.951
Viruses	ROTA	Rotavirus	2016	Incidence	Rate per 100,000	MOZ	Mozambique	Africa	<5 years	4799131	7713.45	5225.87	11672.6
Viruses	ROTA	Rotavirus	2016	Incidence	Rate per 100,000	MOZ	Mozambique	Africa	≥5 years	22134462	3599.22	2208.86	5703.69
Viruses	ROTA	Rotavirus	2016	Incidence	Rate per 100,000	MOZ	Mozambique	Africa	All ages	26933593	4332.31	2845.95	6535.42
Viruses	ROTA	Rotavirus	2016	Incidence	Rate per 100,000	MRT	Mauritania	Africa	<5 years	690736	17119.3	12216.5	22361.1
Viruses	ROTA	Rotavirus	2016	Incidence	Rate per 100,000	MRT	Mauritania	Africa	≥5 years	3334758	5885.6	3903.31	8899.22
Viruses	ROTA	Rotavirus	2016	Incidence	Rate per 100,000	MRT	Mauritania	Africa	All ages	4025494	7813.2	5508.48	10986.6
Viruses	ROTA	Rotavirus	2016	Incidence	Rate per 100,000	MUS	Mauritius	Africa	<5 years	68682	15212.1	9890.31	21667.3
Viruses	ROTA	Rotavirus	2016	Incidence	Rate per 100,000	MUS	Mauritius	Africa	≥5 years	1223541	1636.9	993.177	2616
Viruses	ROTA	Rotavirus	2016	Incidence	Rate per 100,000	MUS	Mauritius	Africa	All ages	1292223	2358.43	1541.03	3575.09
Viruses	ROTA	Rotavirus	2016	Incidence	Rate per 100,000	MWI	Malawi	Africa	<5 years	2867131	11281.4	7030.72	16089.8
Viruses	ROTA	Rotavirus	2016	Incidence	Rate per 100,000	MWI	Malawi	Africa	≥5 years	14451457	4267.82	2488.6	6829.2
Viruses	ROTA	Rotavirus	2016	Incidence	Rate per 100,000	MWI	Malawi	Africa	All ages	17318588	5428.94	3258.29	8241.11
Viruses	ROTA	Rotavirus	2016	Incidence	Rate per 100,000	MYS	Malaysia	Western Pacific	<5 years	2621241	13960.3	8966.46	22204.9
Viruses	ROTA	Rotavirus	2016	Incidence	Rate per 100,000	MYS	Malaysia	Western Pacific	≥5 years	28884536	3400.54	2028.65	5509.49
Viruses	ROTA	Rotavirus	2016	Incidence	Rate per 100,000	MYS	Malaysia	Western Pacific	All ages	31505777	4279.1	2664.75	6687.51
Viruses	ROTA	Rotavirus	2016	Incidence	Rate per 100,000	NAM	Namibia	Africa	<5 years	338289	10167	6795.23	13871.4
Viruses	ROTA	Rotavirus	2016	Incidence	Rate per 100,000	NAM	Namibia	Africa	≥5 years	2067811	5935.77	3575.65	8888.55
Viruses	ROTA	Rotavirus	2016	Incidence	Rate per 100,000	NAM	Namibia	Africa	All ages	2406100	6530.66	4136.32	9283.61
Viruses	ROTA	Rotavirus	2016	Incidence	Rate per 100,000	NER	Niger	Africa	<5 years	3991571	19064.1	13355.8	26059.3
Viruses	ROTA	Rotavirus	2016	Incidence	Rate per 100,000	NER	Niger	Africa	≥5 years	16317264	4683.22	2941.38	7210.8
Viruses	ROTA	Rotavirus	2016	Incidence	Rate per 100,000	NER	Niger	Africa	All ages	20308835	7509.69	5136.56	10723.5
Viruses	ROTA	Rotavirus	2016	Incidence	Rate per 100,000	NGA	Nigeria	Africa	<5 years	33013638	28000.6	18666.4	40015
Viruses	ROTA	Rotavirus	2016	Incidence	Rate per 100,000	NGA	Nigeria	Africa	≥5 years	160011663	5108.48	3115.35	8118.79
Viruses	ROTA	Rotavirus	2016	Incidence	Rate per 100,000	NGA	Nigeria	Africa	All ages	193025301	9023.77	5910.04	13143.9
Viruses	ROTA	Rotavirus	2016	Incidence	Rate per 100,000	NIC	Nicaragua	Americas	<5 years	676126	3383.06	2095.96	5369.09
Viruses	ROTA	Rotavirus	2016	Incidence	Rate per 100,000	NIC	Nicaragua	Americas	≥5 years	5514791	710.156	402.826	1256.92
Viruses	ROTA	Rotavirus	2016	Incidence	Rate per 100,000	NIC	Nicaragua	Americas	All ages	6190917	1002.07	621.015	1643.92
Viruses	ROTA	Rotavirus	2016	Incidence	Rate per 100,000	NIU	Niue	Western Pacific	<5 years	147	6139.88	2311.87	11860.5
Viruses	ROTA	Rotavirus	2016	Incidence	Rate per 100,000	NIU	Niue	Western Pacific	≥5 years	1636	342.484	128.957	661.581
Viruses	ROTA	Rotavirus	2016	Incidence	Rate per 100,000	NIU	Niue	Western Pacific	All ages	1783	820.453	308.927	1584.88
Viruses	ROTA	Rotavirus	2016	Incidence	Rate per 100,000	NLD	Netherlands	Europe	<5 years	888689	12688	7086.69	22316.4
Viruses	ROTA	Rotavirus	2016	Incidence	Rate per 100,000	NLD	Netherlands	Europe	≥5 years	16259184	430.519	240.459	757.22
Viruses	ROTA	Rotavirus	2016	Incidence	Rate per 100,000	NLD	Netherlands	Europe	All ages	17147873	1065.77	595.265	1874.52
Viruses	ROTA	Rotavirus	2016	Incidence	Rate per 100,000	NOR	Norway	Europe	<5 years	305387	11226.4	6270.3	19745.5
Viruses	ROTA	Rotavirus	2016	Incidence	Rate per 100,000	NOR	Norway	Europe	≥5 years	4908432	433.605	242.183	762.647
Viruses	ROTA	Rotavirus	2016	Incidence	Rate per 100,000	NOR	Norway	Europe	All ages	5213819	1065.77	595.265	1874.52
Viruses	ROTA	Rotavirus	2016	Incidence	Rate per 100,000	NPL	Nepal	South-East Asia	<5 years	2942983	11028.1	7554.9	14952.6
Viruses	ROTA	Rotavirus	2016	Incidence	Rate per 100,000	NPL	Nepal	South-East Asia	≥5 years	24975398	3141.03	1992.16	4674.48
Viruses	ROTA	Rotavirus	2016	Incidence	Rate per 100,000	NPL	Nepal	South-East Asia	All ages	27918381	3972.43	2604.74	5642.83
Viruses	ROTA	Rotavirus	2016	Incidence	Rate per 100,000	NRU	Nauru	Western Pacific	<5 years	1652	3388.69	1275.95	6545.98
Viruses	ROTA	Rotavirus	2016	Incidence	Rate per 100,000	NRU	Nauru	Western Pacific	≥5 years	9407	369.434	139.104	713.641
Viruses	ROTA	Rotavirus	2016	Incidence	Rate per 100,000	NRU	Nauru	Western Pacific	All ages	11059	820.453	308.927	1584.88
Viruses	ROTA	Rotavirus	2016	Incidence	Rate per 100,000	NZL	New Zealand	Western Pacific	<5 years	304955	7740.98	2914.73	14953.4
Viruses	ROTA	Rotavirus	2016	Incidence	Rate per 100,000	NZL	New Zealand	Western Pacific	≥5 years	4358480	336.236	126.604	649.51
Viruses	ROTA	Rotavirus	2016	Incidence	Rate per 100,000	NZL	New Zealand	Western Pacific	All ages	4663435	820.453	308.927	1584.88
Viruses	ROTA	Rotavirus	2016	Incidence	Rate per 100,000	OMN	Oman	Eastern Mediterranean	<5 years	392724	7236.8	2877.31	14591.1
Viruses	ROTA	Rotavirus	2016	Incidence	Rate per 100,000	OMN	Oman	Eastern Mediterranean	≥5 years	3898714	452.543	179.928	912.432
Viruses	ROTA	Rotavirus	2016	Incidence	Rate per 100,000	OMN	Oman	Eastern Mediterranean	All ages	4291438	1073.39	426.775	2164.21
Viruses	ROTA	Rotavirus	2016	Incidence	Rate per 100,000	PAK	Pakistan	Eastern Mediterranean	<5 years	30878859	24568.3	15848.2	36136
Viruses	ROTA	Rotavirus	2016	Incidence	Rate per 100,000	PAK	Pakistan	Eastern Mediterranean	≥5 years	187882755	4356.25	2663.42	6931.96
Viruses	ROTA	Rotavirus	2016	Incidence	Rate per 100,000	PAK	Pakistan	Eastern Mediterranean	All ages	218761614	7209.25	4695.16	10595.3
Viruses	ROTA	Rotavirus	2016	Incidence	Rate per 100,000	PAN	Panama	Americas	<5 years	385907	8535.55	4564.08	14723.6
Viruses	ROTA	Rotavirus	2016	Incidence	Rate per 100,000	PAN	Panama	Americas	≥5 years	3608400	566.691	303.017	977.53
Viruses	ROTA	Rotavirus	2016	Incidence	Rate per 100,000	PAN	Panama	Americas	All ages	3994307	1336.6	714.696	2305.6
Viruses	ROTA	Rotavirus	2016	Incidence	Rate per 100,000	PER	Peru	Americas	<5 years	2754879	7756.15	5120.07	11477
Viruses	ROTA	Rotavirus	2016	Incidence	Rate per 100,000	PER	Peru	Americas	≥5 years	27885323	1084.25	658.912	1818.62
Viruses	ROTA	Rotavirus	2016	Incidence	Rate per 100,000	PER	Peru	Americas	All ages	30640202	1684.13	1119.06	2623.24
Viruses	ROTA	Rotavirus	2016	Incidence	Rate per 100,000	PHL	Philippines	Western Pacific	<5 years	12018246	16322.3	10843.8	23335.5
Viruses	ROTA	Rotavirus	2016	Incidence	Rate per 100,000	PHL	Philippines	Western Pacific	≥5 years	94012965	1711.05	1038.16	2605.19
Viruses	ROTA	Rotavirus	2016	Incidence	Rate per 100,000	PHL	Philippines	Western Pacific	All ages	106031211	3367.18	2249.98	4723.46
Viruses	ROTA	Rotavirus	2016	Incidence	Rate per 100,000	PLW	Palau	Western Pacific	<5 years	1189	7158.93	4656.38	10330.7
Viruses	ROTA	Rotavirus	2016	Incidence	Rate per 100,000	PLW	Palau	Western Pacific	≥5 years	16602	1402.92	853.747	2248.45
Viruses	ROTA	Rotavirus	2016	Incidence	Rate per 100,000	PLW	Palau	Western Pacific	All ages	17791	1787.6	1142.23	2736.85
Viruses	ROTA	Rotavirus	2016	Incidence	Rate per 100,000	PNG	Papua New Guinea	Western Pacific	<5 years	1154947	22861.6	14284.3	33128.8
Viruses	ROTA	Rotavirus	2016	Incidence	Rate per 100,000	PNG	Papua New Guinea	Western Pacific	≥5 years	7697896	2975.3	1719.87	4589.65
Viruses	ROTA	Rotavirus	2016	Incidence	Rate per 100,000	PNG	Papua New Guinea	Western Pacific	All ages	8852843	5569.68	3391.23	8031.1
Viruses	ROTA	Rotavirus	2016	Incidence	Rate per 100,000	POL	Poland	Europe	<5 years	1946483	12926.9	7220.12	22736.6
Viruses	ROTA	Rotavirus	2016	Incidence	Rate per 100,000	POL	Poland	Europe	≥5 years	36319452	430.085	240.216	756.455
Viruses	ROTA	Rotavirus	2016	Incidence	Rate per 100,000	POL	Poland	Europe	All ages	38265935	1065.77	595.265	1874.52
Viruses	ROTA	Rotavirus	2016	Incidence	Rate per 100,000	PRK	North Korea	South-East Asia	<5 years	1656054	14846.9	10155.1	20050.1
Viruses	ROTA	Rotavirus	2016	Incidence	Rate per 100,000	PRK	North Korea	South-East Asia	≥5 years	23981365	2752.61	1734.6	4117.57
Viruses	ROTA	Rotavirus	2016	Incidence	Rate per 100,000	PRK	North Korea	South-East Asia	All ages	25637419	3533.84	2354.38	4982.89
Viruses	ROTA	Rotavirus	2016	Incidence	Rate per 100,000	PRT	Portugal	Europe	<5 years	436662	15597.5	8711.73	27433.7
Viruses	ROTA	Rotavirus	2016	Incidence	Rate per 100,000	PRT	Portugal	Europe	≥5 years	9921121	426.174	238.032	749.577
Viruses	ROTA	Rotavirus	2016	Incidence	Rate per 100,000	PRT	Portugal	Europe	All ages	10357783	1065.77	595.265	1874.52
Viruses	ROTA	Rotavirus	2016	Incidence	Rate per 100,000	PRY	Paraguay	Americas	<5 years	656652	3014.59	2004.65	4241.44
Viruses	ROTA	Rotavirus	2016	Incidence	Rate per 100,000	PRY	Paraguay	Americas	≥5 years	5547443	444.729	265.959	701.696
Viruses	ROTA	Rotavirus	2016	Incidence	Rate per 100,000	PRY	Paraguay	Americas	All ages	6204095	716.728	470.662	1079.21
Viruses	ROTA	Rotavirus	2016	Incidence	Rate per 100,000	QAT	Qatar	Eastern Mediterranean	<5 years	132408	12643	5026.8	25491.3
Viruses	ROTA	Rotavirus	2016	Incidence	Rate per 100,000	QAT	Qatar	Eastern Mediterranean	≥5 years	2395343	433.855	172.498	874.754
Viruses	ROTA	Rotavirus	2016	Incidence	Rate per 100,000	QAT	Qatar	Eastern Mediterranean	All ages	2527751	1073.39	426.775	2164.21
Viruses	ROTA	Rotavirus	2016	Incidence	Rate per 100,000	ROU	Romania	Europe	<5 years	989752	13168.4	7354.99	23161.3
Viruses	ROTA	Rotavirus	2016	Incidence	Rate per 100,000	ROU	Romania	Europe	≥5 years	18831248	429.662	239.981	755.713
Viruses	ROTA	Rotavirus	2016	Incidence	Rate per 100,000	ROU	Romania	Europe	All ages	19821000	1065.77	595.265	1874.52
Viruses	ROTA	Rotavirus	2016	Incidence	Rate per 100,000	RUS	Russia	Europe	<5 years	9459494	6889.32	3859.71	10201.5
Viruses	ROTA	Rotavirus	2016	Incidence	Rate per 100,000	RUS	Russia	Europe	≥5 years	136073044	623.773	349.298	959.042
Viruses	ROTA	Rotavirus	2016	Incidence	Rate per 100,000	RUS	Russia	Europe	All ages	145532538	1031.03	598.08	1497.64
Viruses	ROTA	Rotavirus	2016	Incidence	Rate per 100,000	RWA	Rwanda	Africa	<5 years	1715420	8637.8	5775.21	12005.4
Viruses	ROTA	Rotavirus	2016	Incidence	Rate per 100,000	RWA	Rwanda	Africa	≥5 years	10063229	3537.36	2152	5436.82
Viruses	ROTA	Rotavirus	2016	Incidence	Rate per 100,000	RWA	Rwanda	Africa	All ages	11778649	4280.18	2774.41	6386.3
Viruses	ROTA	Rotavirus	2016	Incidence	Rate per 100,000	SAU	Saudi Arabia	Eastern Mediterranean	<5 years	2817634	7160.45	2846.96	14437.1
Viruses	ROTA	Rotavirus	2016	Incidence	Rate per 100,000	SAU	Saudi Arabia	Eastern Mediterranean	≥5 years	27646822	453.029	180.122	913.413
Viruses	ROTA	Rotavirus	2016	Incidence	Rate per 100,000	SAU	Saudi Arabia	Eastern Mediterranean	All ages	30464456	1073.39	426.775	2164.21
Viruses	ROTA	Rotavirus	2016	Incidence	Rate per 100,000	SDN	Sudan	Eastern Mediterranean	<5 years	6483759	17434	10623.3	26256.3
Viruses	ROTA	Rotavirus	2016	Incidence	Rate per 100,000	SDN	Sudan	Eastern Mediterranean	≥5 years	34146550	2150.89	1206.97	3717.53
Viruses	ROTA	Rotavirus	2016	Incidence	Rate per 100,000	SDN	Sudan	Eastern Mediterranean	All ages	40630309	4589.75	2767.64	7003.35
Viruses	ROTA	Rotavirus	2016	Incidence	Rate per 100,000	SEAR	South-East Asian Region	South-East Asia	<5 years	178641477	15884.1	11134	21902.5
Viruses	ROTA	Rotavirus	2016	Incidence	Rate per 100,000	SEAR	South-East Asian Region	South-East Asia	≥5 years	1780241196	5178.52	3433.05	7876.53
Viruses	ROTA	Rotavirus	2016	Incidence	Rate per 100,000	SEAR	South-East Asian Region	South-East Asia	All ages	1958882673	6154.82	4228.42	9072.15
Viruses	ROTA	Rotavirus	2016	Incidence	Rate per 100,000	SEN	Senegal	Africa	<5 years	2357601	15054.3	9966.68	22485.1
Viruses	ROTA	Rotavirus	2016	Incidence	Rate per 100,000	SEN	Senegal	Africa	≥5 years	12456430	4596.57	2720.35	7658.61
Viruses	ROTA	Rotavirus	2016	Incidence	Rate per 100,000	SEN	Senegal	Africa	All ages	14814031	6260.88	4041.23	9954.14
Viruses	ROTA	Rotavirus	2016	Incidence	Rate per 100,000	SGP	Singapore	Western Pacific	<5 years	233931	12029.3	4529.44	23237.2
Viruses	ROTA	Rotavirus	2016	Incidence	Rate per 100,000	SGP	Singapore	Western Pacific	≥5 years	5325157	328.053	123.523	633.704
Viruses	ROTA	Rotavirus	2016	Incidence	Rate per 100,000	SGP	Singapore	Western Pacific	All ages	5559088	820.453	308.927	1584.88
Viruses	ROTA	Rotavirus	2016	Incidence	Rate per 100,000	SLB	Solomon Islands	Western Pacific	<5 years	97318	8312.92	5650.06	11286.3
Viruses	ROTA	Rotavirus	2016	Incidence	Rate per 100,000	SLB	Solomon Islands	Western Pacific	≥5 years	553477	2775.71	1728.53	4063.03
Viruses	ROTA	Rotavirus	2016	Incidence	Rate per 100,000	SLB	Solomon Islands	Western Pacific	All ages	650795	3603.73	2391.62	4955.06
Viruses	ROTA	Rotavirus	2016	Incidence	Rate per 100,000	SLE	Sierra Leone	Africa	<5 years	1085789	12320.5	8142.88	17408.1
Viruses	ROTA	Rotavirus	2016	Incidence	Rate per 100,000	SLE	Sierra Leone	Africa	≥5 years	6032820	4819.28	2981.97	7599.74
Viruses	ROTA	Rotavirus	2016	Incidence	Rate per 100,000	SLE	Sierra Leone	Africa	All ages	7118609	5963.42	3828.06	8871.56
Viruses	ROTA	Rotavirus	2016	Incidence	Rate per 100,000	SLV	El Salvador	Americas	<5 years	569181	4425.44	2857.5	6455.32
Viruses	ROTA	Rotavirus	2016	Incidence	Rate per 100,000	SLV	El Salvador	Americas	≥5 years	5623490	796.408	483.801	1262.3
Viruses	ROTA	Rotavirus	2016	Incidence	Rate per 100,000	SLV	El Salvador	Americas	All ages	6192671	1129.96	725.897	1716.61
Viruses	ROTA	Rotavirus	2016	Incidence	Rate per 100,000	SMR	San Marino	Europe	<5 years	1589	14083.1	7865.87	24770.1
Viruses	ROTA	Rotavirus	2016	Incidence	Rate per 100,000	SMR	San Marino	Europe	≥5 years	32443	428.201	239.164	753.142
Viruses	ROTA	Rotavirus	2016	Incidence	Rate per 100,000	SMR	San Marino	Europe	All ages	34032	1065.77	595.265	1874.52
Viruses	ROTA	Rotavirus	2016	Incidence	Rate per 100,000	SOM	Somalia	Eastern Mediterranean	<5 years	2703543	16856.1	11142.6	23560.2
Viruses	ROTA	Rotavirus	2016	Incidence	Rate per 100,000	SOM	Somalia	Eastern Mediterranean	≥5 years	11335617	4664.93	2919.3	6961.89
Viruses	ROTA	Rotavirus	2016	Incidence	Rate per 100,000	SOM	Somalia	Eastern Mediterranean	All ages	14039160	7012.6	4565.48	9822.23
Viruses	ROTA	Rotavirus	2016	Incidence	Rate per 100,000	SRB	Serbia	Europe	<5 years	332250	3827.83	2376.63	5462.2
Viruses	ROTA	Rotavirus	2016	Incidence	Rate per 100,000	SRB	Serbia	Europe	≥5 years	6819759	109.539	65.8926	160.525
Viruses	ROTA	Rotavirus	2016	Incidence	Rate per 100,000	SRB	Serbia	Europe	All ages	7152009	282.274	186.7	387.488
Viruses	ROTA	Rotavirus	2016	Incidence	Rate per 100,000	SSD	South Sudan	Africa	<5 years	1793455	28772.6	21069.9	39209.7
Viruses	ROTA	Rotavirus	2016	Incidence	Rate per 100,000	SSD	South Sudan	Africa	≥5 years	9308462	8643.7	5959.68	12523.1
Viruses	ROTA	Rotavirus	2016	Incidence	Rate per 100,000	SSD	South Sudan	Africa	All ages	11101917	11895.4	8613.37	16172.6
Viruses	ROTA	Rotavirus	2016	Incidence	Rate per 100,000	STP	Sao Tome and Principe	Africa	<5 years	30695	5501.72	3905.74	7319.14
Viruses	ROTA	Rotavirus	2016	Incidence	Rate per 100,000	STP	Sao Tome and Principe	Africa	≥5 years	171330	3105.87	2128.39	4502.14
Viruses	ROTA	Rotavirus	2016	Incidence	Rate per 100,000	STP	Sao Tome and Principe	Africa	All ages	202025	3469.89	2481.19	4786.53
Viruses	ROTA	Rotavirus	2016	Incidence	Rate per 100,000	SUR	Suriname	Americas	<5 years	55691	4572.11	3131.27	6482.59
Viruses	ROTA	Rotavirus	2016	Incidence	Rate per 100,000	SUR	Suriname	Americas	≥5 years	529027	1527.74	952.235	2455.29
Viruses	ROTA	Rotavirus	2016	Incidence	Rate per 100,000	SUR	Suriname	Americas	All ages	584718	1817.7	1195.7	2742.46
Viruses	ROTA	Rotavirus	2016	Incidence	Rate per 100,000	SVK	Slovakia	Europe	<5 years	286279	12455.5	6956.81	21907.4
Viruses	ROTA	Rotavirus	2016	Incidence	Rate per 100,000	SVK	Slovakia	Europe	≥5 years	5136437	430.959	240.705	757.993
Viruses	ROTA	Rotavirus	2016	Incidence	Rate per 100,000	SVK	Slovakia	Europe	All ages	5422716	1065.77	595.265	1874.52
Viruses	ROTA	Rotavirus	2016	Incidence	Rate per 100,000	SVN	Slovenia	Europe	<5 years	107322	12626.1	7052.11	22207.5
Viruses	ROTA	Rotavirus	2016	Incidence	Rate per 100,000	SVN	Slovenia	Europe	≥5 years	1953425	430.634	240.524	757.423
Viruses	ROTA	Rotavirus	2016	Incidence	Rate per 100,000	SVN	Slovenia	Europe	All ages	2060747	1065.77	595.265	1874.52
Viruses	ROTA	Rotavirus	2016	Incidence	Rate per 100,000	SWE	Sweden	Europe	<5 years	586224	11050	6171.8	19435.3
Viruses	ROTA	Rotavirus	2016	Incidence	Rate per 100,000	SWE	Sweden	Europe	≥5 years	9265048	434.036	242.423	763.405
Viruses	ROTA	Rotavirus	2016	Incidence	Rate per 100,000	SWE	Sweden	Europe	All ages	9851272	1065.77	595.265	1874.52
Viruses	ROTA	Rotavirus	2016	Incidence	Rate per 100,000	SWZ	Eswatini	Africa	<5 years	145279	11371.7	7655.27	15427.1
Viruses	ROTA	Rotavirus	2016	Incidence	Rate per 100,000	SWZ	Eswatini	Africa	≥5 years	1000857	6097.93	3784.11	9486.26
Viruses	ROTA	Rotavirus	2016	Incidence	Rate per 100,000	SWZ	Eswatini	Africa	All ages	1146136	6766.41	4341.87	10129.7
Viruses	ROTA	Rotavirus	2016	Incidence	Rate per 100,000	SYC	Seychelles	Africa	<5 years	8237	8655.98	5743.2	12113.8
Viruses	ROTA	Rotavirus	2016	Incidence	Rate per 100,000	SYC	Seychelles	Africa	≥5 years	100289	1832.07	1175.4	2752.84
Viruses	ROTA	Rotavirus	2016	Incidence	Rate per 100,000	SYC	Seychelles	Africa	All ages	108526	2350	1591.15	3322.52
Viruses	ROTA	Rotavirus	2016	Incidence	Rate per 100,000	SYR	Syria	Eastern Mediterranean	<5 years	2431153	6019.77	3879.23	8588.71
Viruses	ROTA	Rotavirus	2016	Incidence	Rate per 100,000	SYR	Syria	Eastern Mediterranean	≥5 years	16706706	1602.49	897.025	2644.98
Viruses	ROTA	Rotavirus	2016	Incidence	Rate per 100,000	SYR	Syria	Eastern Mediterranean	All ages	19137859	2163.63	1339.6	3240.78
Viruses	ROTA	Rotavirus	2016	Incidence	Rate per 100,000	TCD	Chad	Africa	<5 years	2930617	31038.5	22514.5	41710.5
Viruses	ROTA	Rotavirus	2016	Incidence	Rate per 100,000	TCD	Chad	Africa	≥5 years	11931548	6819.84	4661.87	9868.02
Viruses	ROTA	Rotavirus	2016	Incidence	Rate per 100,000	TCD	Chad	Africa	All ages	14862165	11595.4	8377.95	15622.3
Viruses	ROTA	Rotavirus	2016	Incidence	Rate per 100,000	TGO	Togo	Africa	<5 years	1216363	17199.7	11998.9	23489.3
Viruses	ROTA	Rotavirus	2016	Incidence	Rate per 100,000	TGO	Togo	Africa	≥5 years	6543234	4684.09	2969.68	7129.23
Viruses	ROTA	Rotavirus	2016	Incidence	Rate per 100,000	TGO	Togo	Africa	All ages	7759597	6645.99	4467.81	9378.6
Viruses	ROTA	Rotavirus	2016	Incidence	Rate per 100,000	THA	Thailand	South-East Asia	<5 years	3923257	9893.75	6125.02	13829.5
Viruses	ROTA	Rotavirus	2016	Incidence	Rate per 100,000	THA	Thailand	South-East Asia	≥5 years	66766966	2249.73	1288.57	3492.27
Viruses	ROTA	Rotavirus	2016	Incidence	Rate per 100,000	THA	Thailand	South-East Asia	All ages	70690223	2673.97	1589.77	3968.34
Viruses	ROTA	Rotavirus	2016	Incidence	Rate per 100,000	TJK	Tajikistan	Europe	<5 years	1252332	8055.68	5438.72	11532.9
Viruses	ROTA	Rotavirus	2016	Incidence	Rate per 100,000	TJK	Tajikistan	Europe	≥5 years	7503129	968.235	575.508	1538.51
Viruses	ROTA	Rotavirus	2016	Incidence	Rate per 100,000	TJK	Tajikistan	Europe	All ages	8755461	1981.98	1306.33	2889.24
Viruses	ROTA	Rotavirus	2016	Incidence	Rate per 100,000	TKM	Turkmenistan	Europe	<5 years	759261	3556.5	2411.31	4752.77
Viruses	ROTA	Rotavirus	2016	Incidence	Rate per 100,000	TKM	Turkmenistan	Europe	≥5 years	5527808	428.851	251.698	665.666
Viruses	ROTA	Rotavirus	2016	Incidence	Rate per 100,000	TKM	Turkmenistan	Europe	All ages	6287069	806.563	531.629	1116.5
Viruses	ROTA	Rotavirus	2016	Incidence	Rate per 100,000	TLS	Timor-Leste	South-East Asia	<5 years	155716	23575.4	16672.2	31964.7
Viruses	ROTA	Rotavirus	2016	Incidence	Rate per 100,000	TLS	Timor-Leste	South-East Asia	≥5 years	1061104	3147.99	2019.48	4626.9
Viruses	ROTA	Rotavirus	2016	Incidence	Rate per 100,000	TLS	Timor-Leste	South-East Asia	All ages	1216820	5762.08	4024.24	7701.9
Viruses	ROTA	Rotavirus	2016	Incidence	Rate per 100,000	TON	Tonga	Western Pacific	<5 years	13403	7936.45	5170.46	11422.5
Viruses	ROTA	Rotavirus	2016	Incidence	Rate per 100,000	TON	Tonga	Western Pacific	≥5 years	92424	3146.99	1929.67	4896.77
Viruses	ROTA	Rotavirus	2016	Incidence	Rate per 100,000	TON	Tonga	Western Pacific	All ages	105827	3753.57	2502.91	5409.2
Viruses	ROTA	Rotavirus	2016	Incidence	Rate per 100,000	TTO	Trinidad and Tobago	Americas	<5 years	93403	12653.1	6765.77	21826.3
Viruses	ROTA	Rotavirus	2016	Incidence	Rate per 100,000	TTO	Trinidad and Tobago	Americas	≥5 years	1339722	547.632	292.826	944.654
Viruses	ROTA	Rotavirus	2016	Incidence	Rate per 100,000	TTO	Trinidad and Tobago	Americas	All ages	1433125	1336.6	714.696	2305.6
Viruses	ROTA	Rotavirus	2016	Incidence	Rate per 100,000	TUN	Tunisia	Eastern Mediterranean	<5 years	1073411	8957.72	5924.74	12416
Viruses	ROTA	Rotavirus	2016	Incidence	Rate per 100,000	TUN	Tunisia	Eastern Mediterranean	≥5 years	10392740	1323.57	840.54	2009.03
Viruses	ROTA	Rotavirus	2016	Incidence	Rate per 100,000	TUN	Tunisia	Eastern Mediterranean	All ages	11466151	2038.24	1369.65	2904.19
Viruses	ROTA	Rotavirus	2016	Incidence	Rate per 100,000	TUR	Turkey	Europe	<5 years	6655615	7555.4	4697.24	10776.8
Viruses	ROTA	Rotavirus	2016	Incidence	Rate per 100,000	TUR	Turkey	Europe	≥5 years	74356326	1186.36	673.264	1770.95
Viruses	ROTA	Rotavirus	2016	Incidence	Rate per 100,000	TUR	Turkey	Europe	All ages	81011941	1709.61	1050.69	2464.88
Viruses	ROTA	Rotavirus	2016	Incidence	Rate per 100,000	TUV	Tuvalu	Western Pacific	<5 years	1261	6352.68	4292.93	8865.56
Viruses	ROTA	Rotavirus	2016	Incidence	Rate per 100,000	TUV	Tuvalu	Western Pacific	≥5 years	9691	2178.87	1412.05	3249.07
Viruses	ROTA	Rotavirus	2016	Incidence	Rate per 100,000	TUV	Tuvalu	Western Pacific	All ages	10952	2659.43	1811.92	3755.55
Viruses	ROTA	Rotavirus	2016	Incidence	Rate per 100,000	TZA	Tanzania	Africa	<5 years	8874534	8161.72	5535.62	11902.6
Viruses	ROTA	Rotavirus	2016	Incidence	Rate per 100,000	TZA	Tanzania	Africa	≥5 years	44043628	4254.94	2562.24	7094.62
Viruses	ROTA	Rotavirus	2016	Incidence	Rate per 100,000	TZA	Tanzania	Africa	All ages	52918162	4910.12	3145.49	7985.94
Viruses	ROTA	Rotavirus	2016	Incidence	Rate per 100,000	UGA	Uganda	Africa	<5 years	6784764	15864.2	11681.1	21096.8
Viruses	ROTA	Rotavirus	2016	Incidence	Rate per 100,000	UGA	Uganda	Africa	≥5 years	31327925	5993.35	4054.29	8738.5
Viruses	ROTA	Rotavirus	2016	Incidence	Rate per 100,000	UGA	Uganda	Africa	All ages	38112689	7750.55	5483.72	10677.6
Viruses	ROTA	Rotavirus	2016	Incidence	Rate per 100,000	UKR	Ukraine	Europe	<5 years	2466929	4025.62	2514.11	6100.3
Viruses	ROTA	Rotavirus	2016	Incidence	Rate per 100,000	UKR	Ukraine	Europe	≥5 years	43233420	383.814	237.29	581.463
Viruses	ROTA	Rotavirus	2016	Incidence	Rate per 100,000	UKR	Ukraine	Europe	All ages	45700349	580.401	378.685	825.238
Viruses	ROTA	Rotavirus	2016	Incidence	Rate per 100,000	URY	Uruguay	Americas	<5 years	234888	11845.7	6334.08	20433.6
Viruses	ROTA	Rotavirus	2016	Incidence	Rate per 100,000	URY	Uruguay	Americas	≥5 years	3139151	550.246	294.224	949.164
Viruses	ROTA	Rotavirus	2016	Incidence	Rate per 100,000	URY	Uruguay	Americas	All ages	3374039	1336.6	714.696	2305.6
Viruses	ROTA	Rotavirus	2016	Incidence	Rate per 100,000	USA	United States	Americas	<5 years	19981671	13521.3	7230.01	23323.9
Viruses	ROTA	Rotavirus	2016	Incidence	Rate per 100,000	USA	United States	Americas	≥5 years	307643153	545.191	291.521	940.444
Viruses	ROTA	Rotavirus	2016	Incidence	Rate per 100,000	USA	United States	Americas	All ages	327624824	1336.6	714.696	2305.6
Viruses	ROTA	Rotavirus	2016	Incidence	Rate per 100,000	UZB	Uzbekistan	Europe	<5 years	3342164	1292.56	829.366	1822.35
Viruses	ROTA	Rotavirus	2016	Incidence	Rate per 100,000	UZB	Uzbekistan	Europe	≥5 years	27675300	197.006	114.977	319.634
Viruses	ROTA	Rotavirus	2016	Incidence	Rate per 100,000	UZB	Uzbekistan	Europe	All ages	31017464	315.053	201.315	461.954
Viruses	ROTA	Rotavirus	2016	Incidence	Rate per 100,000	VCT	Saint Vincent and the Grenadines	Americas	<5 years	8358	3906.37	2586.35	5629.3
Viruses	ROTA	Rotavirus	2016	Incidence	Rate per 100,000	VCT	Saint Vincent and the Grenadines	Americas	≥5 years	98314	1605.31	1006.89	2560.11
Viruses	ROTA	Rotavirus	2016	Incidence	Rate per 100,000	VCT	Saint Vincent and the Grenadines	Americas	All ages	106672	1785.6	1165.09	2764.85
Viruses	ROTA	Rotavirus	2016	Incidence	Rate per 100,000	VEN	Venezuela	Americas	<5 years	2847424	6581.54	4254.21	9189.86
Viruses	ROTA	Rotavirus	2016	Incidence	Rate per 100,000	VEN	Venezuela	Americas	≥5 years	27880111	1691.61	997.071	2651.43
Viruses	ROTA	Rotavirus	2016	Incidence	Rate per 100,000	VEN	Venezuela	Americas	All ages	30727535	2144.74	1332.96	3143.82
Viruses	ROTA	Rotavirus	2016	Incidence	Rate per 100,000	VNM	Vietnam	Western Pacific	<5 years	8051215	15288.8	9723.26	22755.7
Viruses	ROTA	Rotavirus	2016	Incidence	Rate per 100,000	VNM	Vietnam	Western Pacific	≥5 years	85342556	2635.28	1513.63	4112.02
Viruses	ROTA	Rotavirus	2016	Incidence	Rate per 100,000	VNM	Vietnam	Western Pacific	All ages	93393771	3726.1	2366.39	5661.97
Viruses	ROTA	Rotavirus	2016	Incidence	Rate per 100,000	VUT	Vanuatu	Western Pacific	<5 years	41018	10940.1	7438.6	15256.5
Viruses	ROTA	Rotavirus	2016	Incidence	Rate per 100,000	VUT	Vanuatu	Western Pacific	≥5 years	228030	2903.34	1778.95	4306.42
Viruses	ROTA	Rotavirus	2016	Incidence	Rate per 100,000	VUT	Vanuatu	Western Pacific	All ages	269048	4128.6	2761.79	5782.65
Viruses	ROTA	Rotavirus	2016	Incidence	Rate per 100,000	WPR	Western Pacific Region	Western Pacific	<5 years	127165082	5722.65	4068.03	7831.31
Viruses	ROTA	Rotavirus	2016	Incidence	Rate per 100,000	WPR	Western Pacific Region	Western Pacific	≥5 years	1753671649	546.134	378.45	784.986
Viruses	ROTA	Rotavirus	2016	Incidence	Rate per 100,000	WPR	Western Pacific Region	Western Pacific	All ages	1880836731	896.123	658.542	1208.14
Viruses	ROTA	Rotavirus	2016	Incidence	Rate per 100,000	WSM	Samoa	Western Pacific	<5 years	29358	8818.6	5704.27	12609.5
Viruses	ROTA	Rotavirus	2016	Incidence	Rate per 100,000	WSM	Samoa	Western Pacific	≥5 years	173283	2701.44	1617.4	4334.6
Viruses	ROTA	Rotavirus	2016	Incidence	Rate per 100,000	WSM	Samoa	Western Pacific	All ages	202641	3587.68	2331.44	5247.62
Viruses	ROTA	Rotavirus	2016	Incidence	Rate per 100,000	YEM	Yemen	Eastern Mediterranean	<5 years	4971363	33766.2	22751.1	45551.3
Viruses	ROTA	Rotavirus	2016	Incidence	Rate per 100,000	YEM	Yemen	Eastern Mediterranean	≥5 years	26653043	1870.26	1120.71	2918.79
Viruses	ROTA	Rotavirus	2016	Incidence	Rate per 100,000	YEM	Yemen	Eastern Mediterranean	All ages	31624406	6884.31	4532.69	9312.13
Viruses	ROTA	Rotavirus	2016	Incidence	Rate per 100,000	ZAF	South Africa	Africa	<5 years	5744147	10167	6672.69	14901.1
Viruses	ROTA	Rotavirus	2016	Incidence	Rate per 100,000	ZAF	South Africa	Africa	≥5 years	51634354	4427.31	2655.61	6860.68
Viruses	ROTA	Rotavirus	2016	Incidence	Rate per 100,000	ZAF	South Africa	Africa	All ages	57378501	5001.91	3121.71	7621.21
Viruses	ROTA	Rotavirus	2016	Incidence	Rate per 100,000	ZMB	Zambia	Africa	<5 years	2829240	12300.4	7786.81	18514.9
Viruses	ROTA	Rotavirus	2016	Incidence	Rate per 100,000	ZMB	Zambia	Africa	≥5 years	13823495	4279.43	2475.02	7322.47
Viruses	ROTA	Rotavirus	2016	Incidence	Rate per 100,000	ZMB	Zambia	Africa	All ages	16652735	5642.16	3506.63	9116.7
Viruses	ROTA	Rotavirus	2016	Incidence	Rate per 100,000	ZWE	Zimbabwe	Africa	<5 years	2372891	8044.79	5199.18	11521.2
Viruses	ROTA	Rotavirus	2016	Incidence	Rate per 100,000	ZWE	Zimbabwe	Africa	≥5 years	12123111	3636.7	2062.49	5816.95
Viruses	ROTA	Rotavirus	2016	Incidence	Rate per 100,000	ZWE	Zimbabwe	Africa	All ages	14496002	4358.27	2694.43	6603.79
Viruses	ROTA	Rotavirus	2016	Mortality	Number	AFG	Afghanistan	Eastern Mediterranean	<5 years	5938058	1891.67	1331.97	2524.33
Viruses	ROTA	Rotavirus	2016	Mortality	Number	AFG	Afghanistan	Eastern Mediterranean	≥5 years	28289083	16.5638	9.48341	24.6185
Viruses	ROTA	Rotavirus	2016	Mortality	Number	AFG	Afghanistan	Eastern Mediterranean	All ages	34227141	1908.24	1348.34	2546.44
Viruses	ROTA	Rotavirus	2016	Mortality	Number	AFR	African Region	Africa	<5 years	165810916	120078	96691.7	146626
Viruses	ROTA	Rotavirus	2016	Mortality	Number	AFR	African Region	Africa	≥5 years	859106408	21236.4	14945.7	28780.9
Viruses	ROTA	Rotavirus	2016	Mortality	Number	AFR	African Region	Africa	All ages	1024917324	141315	114200	174694
Viruses	ROTA	Rotavirus	2016	Mortality	Number	AGO	Angola	Africa	<5 years	5201890	3368.49	1993.31	4962.35
Viruses	ROTA	Rotavirus	2016	Mortality	Number	AGO	Angola	Africa	≥5 years	23458126	652.365	403.442	1048.01
Viruses	ROTA	Rotavirus	2016	Mortality	Number	AGO	Angola	Africa	All ages	28660016	4020.86	2538.79	5842.34
Viruses	ROTA	Rotavirus	2016	Mortality	Number	ALB	Albania	Europe	<5 years	179864	1.23207	0.873455	1.62397
Viruses	ROTA	Rotavirus	2016	Mortality	Number	ALB	Albania	Europe	≥5 years	2716030	1.17389	0.652381	1.85178
Viruses	ROTA	Rotavirus	2016	Mortality	Number	ALB	Albania	Europe	All ages	2895894	2.40596	1.63602	3.40444
Viruses	ROTA	Rotavirus	2016	Mortality	Number	AMR	Region of the Americas	Americas	<5 years	73920958	2257	1771.4	2855.52
Viruses	ROTA	Rotavirus	2016	Mortality	Number	AMR	Region of the Americas	Americas	≥5 years	907658893	1420.07	946.164	2070.08
Viruses	ROTA	Rotavirus	2016	Mortality	Number	AMR	Region of the Americas	Americas	All ages	981579851	3677.07	2809.26	4820.05
Viruses	ROTA	Rotavirus	2016	Mortality	Number	AND	Andorra	Europe	<5 years	3176	0.0147111	0.00353734	0.0406361
Viruses	ROTA	Rotavirus	2016	Mortality	Number	AND	Andorra	Europe	≥5 years	68188	0.00913253	0.00219595	0.0252266
Viruses	ROTA	Rotavirus	2016	Mortality	Number	AND	Andorra	Europe	All ages	71364	0.0238436	0.00573329	0.0658627
Viruses	ROTA	Rotavirus	2016	Mortality	Number	ARE	United Arab Emirates	Eastern Mediterranean	<5 years	501998	1.83244	0.440617	5.06171
Viruses	ROTA	Rotavirus	2016	Mortality	Number	ARE	United Arab Emirates	Eastern Mediterranean	≥5 years	8387233	1.13756	0.273532	3.14227
Viruses	ROTA	Rotavirus	2016	Mortality	Number	ARE	United Arab Emirates	Eastern Mediterranean	All ages	8889231	2.97	0.71415	8.20398
Viruses	ROTA	Rotavirus	2016	Mortality	Number	ARG	Argentina	Americas	<5 years	3745179	26.1206	17.8338	36.0562
Viruses	ROTA	Rotavirus	2016	Mortality	Number	ARG	Argentina	Americas	≥5 years	39956642	44.194	25.3059	69.1236
Viruses	ROTA	Rotavirus	2016	Mortality	Number	ARG	Argentina	Americas	All ages	43701821	70.3146	44.2457	103.614
Viruses	ROTA	Rotavirus	2016	Mortality	Number	ARM	Armenia	Europe	<5 years	214222	3.15247	1.935	4.7222
Viruses	ROTA	Rotavirus	2016	Mortality	Number	ARM	Armenia	Europe	≥5 years	2705911	0.531134	0.331212	0.787659
Viruses	ROTA	Rotavirus	2016	Mortality	Number	ARM	Armenia	Europe	All ages	2920133	3.6836	2.28632	5.41927
Viruses	ROTA	Rotavirus	2016	Mortality	Number	ATG	Antigua and Barbuda	Americas	<5 years	5685	0.0184948	0.00444715	0.0510878
Viruses	ROTA	Rotavirus	2016	Mortality	Number	ATG	Antigua and Barbuda	Americas	≥5 years	84034	0.0114814	0.00276076	0.031715
Viruses	ROTA	Rotavirus	2016	Mortality	Number	ATG	Antigua and Barbuda	Americas	All ages	89719	0.0299762	0.00720791	0.0828028
Viruses	ROTA	Rotavirus	2016	Mortality	Number	AUS	Australia	Western Pacific	<5 years	1571029	4.97373	1.19595	13.7388
Viruses	ROTA	Rotavirus	2016	Mortality	Number	AUS	Australia	Western Pacific	≥5 years	22556717	3.08765	0.742439	8.52897
Viruses	ROTA	Rotavirus	2016	Mortality	Number	AUS	Australia	Western Pacific	All ages	24127746	8.06138	1.93839	22.2678
Viruses	ROTA	Rotavirus	2016	Mortality	Number	AUT	Austria	Europe	<5 years	416123	1.79379	0.431326	4.95497
Viruses	ROTA	Rotavirus	2016	Mortality	Number	AUT	Austria	Europe	≥5 years	8285650	1.11358	0.267764	3.07601
Viruses	ROTA	Rotavirus	2016	Mortality	Number	AUT	Austria	Europe	All ages	8701773	2.90737	0.69909	8.03098
Viruses	ROTA	Rotavirus	2016	Mortality	Number	AZE	Azerbaijan	Europe	<5 years	904919	74.5709	48.01	103.749
Viruses	ROTA	Rotavirus	2016	Mortality	Number	AZE	Azerbaijan	Europe	≥5 years	8907239	2.57434	1.64143	3.84187
Viruses	ROTA	Rotavirus	2016	Mortality	Number	AZE	Azerbaijan	Europe	All ages	9812158	77.1452	50.1065	106.513
Viruses	ROTA	Rotavirus	2016	Mortality	Number	BDI	Burundi	Africa	<5 years	2139210	723.789	498.895	999.121
Viruses	ROTA	Rotavirus	2016	Mortality	Number	BDI	Burundi	Africa	≥5 years	8975693	275.19	168.8	422.57
Viruses	ROTA	Rotavirus	2016	Mortality	Number	BDI	Burundi	Africa	All ages	11114903	998.979	674.422	1386.28
Viruses	ROTA	Rotavirus	2016	Mortality	Number	BEL	Belgium	Europe	<5 years	638178	2.33193	0.560722	6.44144
Viruses	ROTA	Rotavirus	2016	Mortality	Number	BEL	Belgium	Europe	≥5 years	10674099	1.44764	0.348092	3.9988
Viruses	ROTA	Rotavirus	2016	Mortality	Number	BEL	Belgium	Europe	All ages	11312277	3.77957	0.908814	10.4402
Viruses	ROTA	Rotavirus	2016	Mortality	Number	BEN	Benin	Africa	<5 years	1951315	1324.28	1044.22	1649.43
Viruses	ROTA	Rotavirus	2016	Mortality	Number	BEN	Benin	Africa	≥5 years	9576332	396.368	262.183	575.43
Viruses	ROTA	Rotavirus	2016	Mortality	Number	BEN	Benin	Africa	All ages	11527647	1720.65	1343.86	2160.51
Viruses	ROTA	Rotavirus	2016	Mortality	Number	BFA	Burkina Faso	Africa	<5 years	3364449	1906.4	1232.19	2709.21
Viruses	ROTA	Rotavirus	2016	Mortality	Number	BFA	Burkina Faso	Africa	≥5 years	15688453	432.551	237.591	683.463
Viruses	ROTA	Rotavirus	2016	Mortality	Number	BFA	Burkina Faso	Africa	All ages	19052902	2338.96	1470.96	3348.91
Viruses	ROTA	Rotavirus	2016	Mortality	Number	BGD	Bangladesh	South-East Asia	<5 years	15388313	2939.89	2254.62	3740.34
Viruses	ROTA	Rotavirus	2016	Mortality	Number	BGD	Bangladesh	South-East Asia	≥5 years	144704978	2449.1	1465.51	3933.27
Viruses	ROTA	Rotavirus	2016	Mortality	Number	BGD	Bangladesh	South-East Asia	All ages	160093291	5388.98	3886.08	7525.07
Viruses	ROTA	Rotavirus	2016	Mortality	Number	BGR	Bulgaria	Europe	<5 years	334176	2.38157	1.30045	3.82244
Viruses	ROTA	Rotavirus	2016	Mortality	Number	BGR	Bulgaria	Europe	≥5 years	6819171	2.42743	1.64198	3.38501
Viruses	ROTA	Rotavirus	2016	Mortality	Number	BGR	Bulgaria	Europe	All ages	7153347	4.809	3.23611	6.98175
Viruses	ROTA	Rotavirus	2016	Mortality	Number	BHR	Bahrain	Eastern Mediterranean	<5 years	103942	0.28801	0.0692531	0.795563
Viruses	ROTA	Rotavirus	2016	Mortality	Number	BHR	Bahrain	Eastern Mediterranean	≥5 years	1293204	0.178794	0.0429918	0.49388
Viruses	ROTA	Rotavirus	2016	Mortality	Number	BHR	Bahrain	Eastern Mediterranean	All ages	1397146	0.466804	0.112245	1.28944
Viruses	ROTA	Rotavirus	2016	Mortality	Number	BHS	Bahamas	Americas	<5 years	25801	0.0797289	0.0191711	0.220234
Viruses	ROTA	Rotavirus	2016	Mortality	Number	BHS	Bahamas	Americas	≥5 years	360967	0.0494951	0.0119013	0.136719
Viruses	ROTA	Rotavirus	2016	Mortality	Number	BHS	Bahamas	Americas	All ages	386768	0.129224	0.0310725	0.356953
Viruses	ROTA	Rotavirus	2016	Mortality	Number	BIH	Bosnia and Herzegovina	Europe	<5 years	147863	0.161248	0.0934937	0.250445
Viruses	ROTA	Rotavirus	2016	Mortality	Number	BIH	Bosnia and Herzegovina	Europe	≥5 years	3347734	3.44812	2.07426	5.18831
Viruses	ROTA	Rotavirus	2016	Mortality	Number	BIH	Bosnia and Herzegovina	Europe	All ages	3495597	3.60937	2.22519	5.35606
Viruses	ROTA	Rotavirus	2016	Mortality	Number	BLR	Belarus	Europe	<5 years	585522	0.492959	0.340345	0.656915
Viruses	ROTA	Rotavirus	2016	Mortality	Number	BLR	Belarus	Europe	≥5 years	8910419	0.952589	0.636234	1.32599
Viruses	ROTA	Rotavirus	2016	Mortality	Number	BLR	Belarus	Europe	All ages	9495941	1.44555	0.994754	1.93855
Viruses	ROTA	Rotavirus	2016	Mortality	Number	BLZ	Belize	Americas	<5 years	37140	1.06924	0.54065	1.82565
Viruses	ROTA	Rotavirus	2016	Mortality	Number	BLZ	Belize	Americas	≥5 years	322945	0.528075	0.349294	0.754542
Viruses	ROTA	Rotavirus	2016	Mortality	Number	BLZ	Belize	Americas	All ages	360085	1.59731	0.967829	2.40373
Viruses	ROTA	Rotavirus	2016	Mortality	Number	BOL	Bolivia	Americas	<5 years	1242696	156.998	111.373	218.18
Viruses	ROTA	Rotavirus	2016	Mortality	Number	BOL	Bolivia	Americas	≥5 years	9854826	35.17	21.2509	55.2599
Viruses	ROTA	Rotavirus	2016	Mortality	Number	BOL	Bolivia	Americas	All ages	11097522	192.168	136.437	268.467
Viruses	ROTA	Rotavirus	2016	Mortality	Number	BRA	Brazil	Americas	<5 years	14487886	268.934	194.608	368.126
Viruses	ROTA	Rotavirus	2016	Mortality	Number	BRA	Brazil	Americas	≥5 years	187971979	435.981	259.459	684.85
Viruses	ROTA	Rotavirus	2016	Mortality	Number	BRA	Brazil	Americas	All ages	202459865	704.915	462.702	1024.29
Viruses	ROTA	Rotavirus	2016	Mortality	Number	BRB	Barbados	Americas	<5 years	16529	0.0575757	0.0138443	0.15904
Viruses	ROTA	Rotavirus	2016	Mortality	Number	BRB	Barbados	Americas	≥5 years	262773	0.0357426	0.00859445	0.0987311
Viruses	ROTA	Rotavirus	2016	Mortality	Number	BRB	Barbados	Americas	All ages	279302	0.0933183	0.0224388	0.257771
Viruses	ROTA	Rotavirus	2016	Mortality	Number	BRN	Brunei	Western Pacific	<5 years	33409	0.0875936	0.0210622	0.241958
Viruses	ROTA	Rotavirus	2016	Mortality	Number	BRN	Brunei	Western Pacific	≥5 years	391511	0.0543775	0.0130753	0.150206
Viruses	ROTA	Rotavirus	2016	Mortality	Number	BRN	Brunei	Western Pacific	All ages	424920	0.141971	0.0341375	0.392164
Viruses	ROTA	Rotavirus	2016	Mortality	Number	BTN	Bhutan	South-East Asia	<5 years	61585	8.96772	5.99895	13.7902
Viruses	ROTA	Rotavirus	2016	Mortality	Number	BTN	Bhutan	South-East Asia	≥5 years	682642	18.1525	10.8654	28.7118
Viruses	ROTA	Rotavirus	2016	Mortality	Number	BTN	Bhutan	South-East Asia	All ages	744227	27.1203	17.6984	40.0545
Viruses	ROTA	Rotavirus	2016	Mortality	Number	BWA	Botswana	Africa	<5 years	270245	50.0569	9.32485	133.915
Viruses	ROTA	Rotavirus	2016	Mortality	Number	BWA	Botswana	Africa	≥5 years	1948680	40.964	23.7315	64.1794
Viruses	ROTA	Rotavirus	2016	Mortality	Number	BWA	Botswana	Africa	All ages	2218925	91.0209	40.6417	183.219
Viruses	ROTA	Rotavirus	2016	Mortality	Number	CAF	Central African Republic	Africa	<5 years	893198	746.695	501.928	1050.1
Viruses	ROTA	Rotavirus	2016	Mortality	Number	CAF	Central African Republic	Africa	≥5 years	3775559	182.324	108.434	281.645
Viruses	ROTA	Rotavirus	2016	Mortality	Number	CAF	Central African Republic	Africa	All ages	4668757	929.019	630.563	1286.9
Viruses	ROTA	Rotavirus	2016	Mortality	Number	CAN	Canada	Americas	<5 years	1947220	7.44836	1.79099	20.5745
Viruses	ROTA	Rotavirus	2016	Mortality	Number	CAN	Canada	Americas	≥5 years	34185097	4.62389	1.11183	12.7725
Viruses	ROTA	Rotavirus	2016	Mortality	Number	CAN	Canada	Americas	All ages	36132317	12.0723	2.90282	33.347
Viruses	ROTA	Rotavirus	2016	Mortality	Number	CHE	Switzerland	Europe	<5 years	423021	1.71687	0.412829	4.74248
Viruses	ROTA	Rotavirus	2016	Mortality	Number	CHE	Switzerland	Europe	≥5 years	7905593	1.06582	0.256281	2.9441
Viruses	ROTA	Rotavirus	2016	Mortality	Number	CHE	Switzerland	Europe	All ages	8328614	2.78269	0.66911	7.68658
Viruses	ROTA	Rotavirus	2016	Mortality	Number	CHL	Chile	Americas	<5 years	1203084	3.7392	0.899107	10.3287
Viruses	ROTA	Rotavirus	2016	Mortality	Number	CHL	Chile	Americas	≥5 years	16935932	2.32127	0.558159	6.412
Viruses	ROTA	Rotavirus	2016	Mortality	Number	CHL	Chile	Americas	All ages	18139016	6.06047	1.45727	16.7407
Viruses	ROTA	Rotavirus	2016	Mortality	Number	CHN	China	Western Pacific	<5 years	90583370	1976.12	1472.18	2602.95
Viruses	ROTA	Rotavirus	2016	Mortality	Number	CHN	China	Western Pacific	≥5 years	1309225481	455.23	290.032	667.283
Viruses	ROTA	Rotavirus	2016	Mortality	Number	CHN	China	Western Pacific	All ages	1399808851	2431.35	1812.43	3205.12
Viruses	ROTA	Rotavirus	2016	Mortality	Number	CIV	Cote d'Ivoire	Africa	<5 years	4236580	2821.27	2197.75	3555.81
Viruses	ROTA	Rotavirus	2016	Mortality	Number	CIV	Cote d'Ivoire	Africa	≥5 years	21375723	433.016	297.726	612.088
Viruses	ROTA	Rotavirus	2016	Mortality	Number	CIV	Cote d'Ivoire	Africa	All ages	25612303	3254.29	2521.07	4093.25
Viruses	ROTA	Rotavirus	2016	Mortality	Number	CMR	Cameroon	Africa	<5 years	3795067	2255.94	1661.71	3041.79
Viruses	ROTA	Rotavirus	2016	Mortality	Number	CMR	Cameroon	Africa	≥5 years	19313939	382.167	236.17	595.039
Viruses	ROTA	Rotavirus	2016	Mortality	Number	CMR	Cameroon	Africa	All ages	23109006	2638.11	1911.81	3591.54
Viruses	ROTA	Rotavirus	2016	Mortality	Number	COD	Democratic Republic of Congo	Africa	<5 years	15291546	11568.9	7996.89	15575.2
Viruses	ROTA	Rotavirus	2016	Mortality	Number	COD	Democratic Republic of Congo	Africa	≥5 years	67067647	1557.58	1034.11	2186
Viruses	ROTA	Rotavirus	2016	Mortality	Number	COD	Democratic Republic of Congo	Africa	All ages	82359193	13126.5	9156.4	17582.6
Viruses	ROTA	Rotavirus	2016	Mortality	Number	COG	Congo	Africa	<5 years	846955	179.672	113.978	267.941
Viruses	ROTA	Rotavirus	2016	Mortality	Number	COG	Congo	Africa	≥5 years	4312290	59.8556	35.3053	95.3151
Viruses	ROTA	Rotavirus	2016	Mortality	Number	COG	Congo	Africa	All ages	5159245	239.528	155.461	351.649
Viruses	ROTA	Rotavirus	2016	Mortality	Number	COK	Cook Islands	Western Pacific	<5 years	1417	0.00358645	0.000862376	0.00990678
Viruses	ROTA	Rotavirus	2016	Mortality	Number	COK	Cook Islands	Western Pacific	≥5 years	15981	0.00222644	0.000535357	0.00615006
Viruses	ROTA	Rotavirus	2016	Mortality	Number	COK	Cook Islands	Western Pacific	All ages	17398	0.00581289	0.00139773	0.0160568
Viruses	ROTA	Rotavirus	2016	Mortality	Number	COL	Colombia	Americas	<5 years	3527434	47.5676	30.8886	67.5321
Viruses	ROTA	Rotavirus	2016	Mortality	Number	COL	Colombia	Americas	≥5 years	43645326	55.0189	31.866	83.879
Viruses	ROTA	Rotavirus	2016	Mortality	Number	COL	Colombia	Americas	All ages	47172760	102.586	66.9653	146.669
Viruses	ROTA	Rotavirus	2016	Mortality	Number	COM	Comoros	Africa	<5 years	107681	43.1223	29.1114	62.2894
Viruses	ROTA	Rotavirus	2016	Mortality	Number	COM	Comoros	Africa	≥5 years	626573	14.1718	9.53696	20.3561
Viruses	ROTA	Rotavirus	2016	Mortality	Number	COM	Comoros	Africa	All ages	734254	57.2941	40.1776	78.8309
Viruses	ROTA	Rotavirus	2016	Mortality	Number	CPV	Cape Verde	Africa	<5 years	47242	1.32217	0.883753	1.88982
Viruses	ROTA	Rotavirus	2016	Mortality	Number	CPV	Cape Verde	Africa	≥5 years	465199	4.46822	2.67993	7.41557
Viruses	ROTA	Rotavirus	2016	Mortality	Number	CPV	Cape Verde	Africa	All ages	512441	5.79039	3.76066	9.00063
Viruses	ROTA	Rotavirus	2016	Mortality	Number	CRI	Costa Rica	Americas	<5 years	353294	2.30867	1.4939	3.50706
Viruses	ROTA	Rotavirus	2016	Mortality	Number	CRI	Costa Rica	Americas	≥5 years	4490094	15.5757	10.265	22.4923
Viruses	ROTA	Rotavirus	2016	Mortality	Number	CRI	Costa Rica	Americas	All ages	4843388	17.8843	12.0161	25.2648
Viruses	ROTA	Rotavirus	2016	Mortality	Number	CUB	Cuba	Americas	<5 years	621420	1.97253	1.06909	3.27546
Viruses	ROTA	Rotavirus	2016	Mortality	Number	CUB	Cuba	Americas	≥5 years	10651431	22.439	13.3865	34.6315
Viruses	ROTA	Rotavirus	2016	Mortality	Number	CUB	Cuba	Americas	All ages	11272851	24.4115	14.9904	37.1153
Viruses	ROTA	Rotavirus	2016	Mortality	Number	CYP	Cyprus	Europe	<5 years	68811	0.253205	0.0608843	0.699425
Viruses	ROTA	Rotavirus	2016	Mortality	Number	CYP	Cyprus	Europe	≥5 years	1159499	0.157188	0.0377966	0.434198
Viruses	ROTA	Rotavirus	2016	Mortality	Number	CYP	Cyprus	Europe	All ages	1228310	0.410394	0.0986809	1.13362
Viruses	ROTA	Rotavirus	2016	Mortality	Number	CZE	Czechia	Europe	<5 years	545622	2.17	0.521787	5.99416
Viruses	ROTA	Rotavirus	2016	Mortality	Number	CZE	Czechia	Europe	≥5 years	9981157	1.34712	0.323921	3.72113
Viruses	ROTA	Rotavirus	2016	Mortality	Number	CZE	Czechia	Europe	All ages	10526779	3.51713	0.845708	9.7153
Viruses	ROTA	Rotavirus	2016	Mortality	Number	DEU	Germany	Europe	<5 years	3630787	17.0202	4.09258	47.0146
Viruses	ROTA	Rotavirus	2016	Mortality	Number	DEU	Germany	Europe	≥5 years	78934849	10.566	2.54064	29.1863
Viruses	ROTA	Rotavirus	2016	Mortality	Number	DEU	Germany	Europe	All ages	82565636	27.5862	6.63322	76.2009
Viruses	ROTA	Rotavirus	2016	Mortality	Number	DJI	Djibouti	Eastern Mediterranean	<5 years	115084	37.7402	23.015	56.8653
Viruses	ROTA	Rotavirus	2016	Mortality	Number	DJI	Djibouti	Eastern Mediterranean	≥5 years	913945	21.479	13.312	31.9432
Viruses	ROTA	Rotavirus	2016	Mortality	Number	DJI	Djibouti	Eastern Mediterranean	All ages	1029029	59.2192	37.6109	83.4334
Viruses	ROTA	Rotavirus	2016	Mortality	Number	DMA	Dominica	Americas	<5 years	4647	0	0	0
Viruses	ROTA	Rotavirus	2016	Mortality	Number	DMA	Dominica	Americas	≥5 years	65888	0.1556	0.10219	0.224322
Viruses	ROTA	Rotavirus	2016	Mortality	Number	DMA	Dominica	Americas	All ages	70535	0.1556	0.10219	0.224322
Viruses	ROTA	Rotavirus	2016	Mortality	Number	DNK	Denmark	Europe	<5 years	294738	1.17654	0.282903	3.24992
Viruses	ROTA	Rotavirus	2016	Mortality	Number	DNK	Denmark	Europe	≥5 years	5412684	0.730385	0.175624	2.01753
Viruses	ROTA	Rotavirus	2016	Mortality	Number	DNK	Denmark	Europe	All ages	5707422	1.90692	0.458527	5.26745
Viruses	ROTA	Rotavirus	2016	Mortality	Number	DOM	Dominican Republic	Americas	<5 years	1038330	122.487	88.3241	162.407
Viruses	ROTA	Rotavirus	2016	Mortality	Number	DOM	Dominican Republic	Americas	≥5 years	9455436	28.3292	17.7358	44.3338
Viruses	ROTA	Rotavirus	2016	Mortality	Number	DOM	Dominican Republic	Americas	All ages	10493766	150.816	110.692	201.909
Viruses	ROTA	Rotavirus	2016	Mortality	Number	DZA	Algeria	Africa	<5 years	4796789	344.617	271.829	431.466
Viruses	ROTA	Rotavirus	2016	Mortality	Number	DZA	Algeria	Africa	≥5 years	35632453	20.0996	12.601	29.6651
Viruses	ROTA	Rotavirus	2016	Mortality	Number	DZA	Algeria	Africa	All ages	40429242	364.717	290.011	455.378
Viruses	ROTA	Rotavirus	2016	Mortality	Number	ECU	Ecuador	Americas	<5 years	1549481	19.4933	14.1075	25.8462
Viruses	ROTA	Rotavirus	2016	Mortality	Number	ECU	Ecuador	Americas	≥5 years	14833812	10.4337	6.68087	15.3368
Viruses	ROTA	Rotavirus	2016	Mortality	Number	ECU	Ecuador	Americas	All ages	16383293	29.9269	21.2743	40.8303
Viruses	ROTA	Rotavirus	2016	Mortality	Number	EGY	Egypt	Eastern Mediterranean	<5 years	13120970	319.747	190.905	457.821
Viruses	ROTA	Rotavirus	2016	Mortality	Number	EGY	Egypt	Eastern Mediterranean	≥5 years	87493560	90.6087	45.8398	139.802
Viruses	ROTA	Rotavirus	2016	Mortality	Number	EGY	Egypt	Eastern Mediterranean	All ages	100614530	410.356	241.983	574.727
Viruses	ROTA	Rotavirus	2016	Mortality	Number	EMR	Eastern Mediterranean Region	Eastern Mediterranean	<5 years	91071391	24252.5	18418.2	30818.7
Viruses	ROTA	Rotavirus	2016	Mortality	Number	EMR	Eastern Mediterranean Region	Eastern Mediterranean	≥5 years	610869731	4891.64	3159.21	7194.93
Viruses	ROTA	Rotavirus	2016	Mortality	Number	EMR	Eastern Mediterranean Region	Eastern Mediterranean	All ages	701941122	29144.1	22160.1	37354.2
Viruses	ROTA	Rotavirus	2016	Mortality	Number	ERI	Eritrea	Africa	<5 years	457439	99.1624	64.1696	146.447
Viruses	ROTA	Rotavirus	2016	Mortality	Number	ERI	Eritrea	Africa	≥5 years	2658466	125.09	70.9676	198.168
Viruses	ROTA	Rotavirus	2016	Mortality	Number	ERI	Eritrea	Africa	All ages	3115905	224.252	146.312	323.893
Viruses	ROTA	Rotavirus	2016	Mortality	Number	ESP	Spain	Europe	<5 years	2185831	9.62285	2.31385	26.581
Viruses	ROTA	Rotavirus	2016	Mortality	Number	ESP	Spain	Europe	≥5 years	44494996	5.97379	1.43642	16.5013
Viruses	ROTA	Rotavirus	2016	Mortality	Number	ESP	Spain	Europe	All ages	46680827	15.5966	3.75028	43.0823
Viruses	ROTA	Rotavirus	2016	Mortality	Number	EST	Estonia	Europe	<5 years	70603	0.27128	0.0652305	0.749353
Viruses	ROTA	Rotavirus	2016	Mortality	Number	EST	Estonia	Europe	≥5 years	1245389	0.168409	0.0404946	0.465193
Viruses	ROTA	Rotavirus	2016	Mortality	Number	EST	Estonia	Europe	All ages	1315992	0.439689	0.105725	1.21455
Viruses	ROTA	Rotavirus	2016	Mortality	Number	ETH	Ethiopia	Africa	<5 years	15888139	5028.92	3809.69	6419.95
Viruses	ROTA	Rotavirus	2016	Mortality	Number	ETH	Ethiopia	Africa	≥5 years	89367142	2533.95	1669.78	3684.18
Viruses	ROTA	Rotavirus	2016	Mortality	Number	ETH	Ethiopia	Africa	All ages	105255281	7562.87	5601.62	9672.84
Viruses	ROTA	Rotavirus	2016	Mortality	Number	EUR	European Region	Europe	<5 years	57176933	764.017	565.886	1040.8
Viruses	ROTA	Rotavirus	2016	Mortality	Number	EUR	European Region	Europe	≥5 years	863120473	205.237	128.351	335.032
Viruses	ROTA	Rotavirus	2016	Mortality	Number	EUR	European Region	Europe	All ages	920297406	969.254	713.994	1367.86
Viruses	ROTA	Rotavirus	2016	Mortality	Number	FIN	Finland	Europe	<5 years	294381	1.13119	0.271999	3.12466
Viruses	ROTA	Rotavirus	2016	Mortality	Number	FIN	Finland	Europe	≥5 years	5193065	0.702234	0.168855	1.93977
Viruses	ROTA	Rotavirus	2016	Mortality	Number	FIN	Finland	Europe	All ages	5487446	1.83342	0.440855	5.06443
Viruses	ROTA	Rotavirus	2016	Mortality	Number	FJI	Fiji	Western Pacific	<5 years	93944	5.39051	3.83827	7.22194
Viruses	ROTA	Rotavirus	2016	Mortality	Number	FJI	Fiji	Western Pacific	≥5 years	825033	10.6281	6.24346	15.9398
Viruses	ROTA	Rotavirus	2016	Mortality	Number	FJI	Fiji	Western Pacific	All ages	918977	16.0187	10.3425	22.7624
Viruses	ROTA	Rotavirus	2016	Mortality	Number	FRA	France	Europe	<5 years	3761403	13.3994	3.22195	37.013
Viruses	ROTA	Rotavirus	2016	Mortality	Number	FRA	France	Europe	≥5 years	61239715	8.31826	2.00016	22.9774
Viruses	ROTA	Rotavirus	2016	Mortality	Number	FRA	France	Europe	All ages	65001118	21.7177	5.22211	59.9903
Viruses	ROTA	Rotavirus	2016	Mortality	Number	FSM	Micronesia	Western Pacific	<5 years	12380	1.50464	0.707452	2.62647
Viruses	ROTA	Rotavirus	2016	Mortality	Number	FSM	Micronesia	Western Pacific	≥5 years	96504	0.820383	0.498084	1.23347
Viruses	ROTA	Rotavirus	2016	Mortality	Number	FSM	Micronesia	Western Pacific	All ages	108884	2.32502	1.35802	3.60572
Viruses	ROTA	Rotavirus	2016	Mortality	Number	GAB	Gabon	Africa	<5 years	294082	79.5841	55.1388	112.987
Viruses	ROTA	Rotavirus	2016	Mortality	Number	GAB	Gabon	Africa	≥5 years	1777367	23.0251	13.9534	36.3947
Viruses	ROTA	Rotavirus	2016	Mortality	Number	GAB	Gabon	Africa	All ages	2071449	102.609	72.7236	143.792
Viruses	ROTA	Rotavirus	2016	Mortality	Number	GBR	United Kingdom	Europe	<5 years	4061433	13.5317	3.25375	37.3783
Viruses	ROTA	Rotavirus	2016	Mortality	Number	GBR	United Kingdom	Europe	≥5 years	61581263	8.40037	2.0199	23.2042
Viruses	ROTA	Rotavirus	2016	Mortality	Number	GBR	United Kingdom	Europe	All ages	65642696	21.932	5.27365	60.5825
Viruses	ROTA	Rotavirus	2016	Mortality	Number	GEO	Georgia	Europe	<5 years	284253	1.98286	1.38568	2.67787
Viruses	ROTA	Rotavirus	2016	Mortality	Number	GEO	Georgia	Europe	≥5 years	3507328	0.959825	0.607767	1.38301
Viruses	ROTA	Rotavirus	2016	Mortality	Number	GEO	Georgia	Europe	All ages	3791581	2.94268	2.02616	3.90401
Viruses	ROTA	Rotavirus	2016	Mortality	Number	GHA	Ghana	Africa	<5 years	4172905	756.855	494.914	1057.43
Viruses	ROTA	Rotavirus	2016	Mortality	Number	GHA	Ghana	Africa	≥5 years	24850370	364.377	201.558	581.829
Viruses	ROTA	Rotavirus	2016	Mortality	Number	GHA	Ghana	Africa	All ages	29023275	1121.23	700.838	1580.97
Viruses	ROTA	Rotavirus	2016	Mortality	Number	GIN	Guinea	Africa	<5 years	1953620	1808.43	1420.15	2265.83
Viruses	ROTA	Rotavirus	2016	Mortality	Number	GIN	Guinea	Africa	≥5 years	9964197	432.386	291.926	625.035
Viruses	ROTA	Rotavirus	2016	Mortality	Number	GIN	Guinea	Africa	All ages	11917817	2240.82	1757	2864.67
Viruses	ROTA	Rotavirus	2016	Mortality	Number	GLOBAL	Global	All WHO Member States	<5 years	693786757	186826	153271	222726
Viruses	ROTA	Rotavirus	2016	Mortality	Number	GLOBAL	Global	All WHO Member States	≥5 years	6774668350	100067	69608.6	138165
Viruses	ROTA	Rotavirus	2016	Mortality	Number	GLOBAL	Global	All WHO Member States	All ages	7468455107	286893	231843	357329
Viruses	ROTA	Rotavirus	2016	Mortality	Number	GMB	Gambia	Africa	<5 years	375829	85.1558	54.2177	119.418
Viruses	ROTA	Rotavirus	2016	Mortality	Number	GMB	Gambia	Africa	≥5 years	1878510	24.274	13.2987	38.6797
Viruses	ROTA	Rotavirus	2016	Mortality	Number	GMB	Gambia	Africa	All ages	2254339	109.43	67.985	153.731
Viruses	ROTA	Rotavirus	2016	Mortality	Number	GNB	Guinea-Bissau	Africa	<5 years	286672	167.972	110.809	250.88
Viruses	ROTA	Rotavirus	2016	Mortality	Number	GNB	Guinea-Bissau	Africa	≥5 years	1522510	38.5965	23.6676	60.0506
Viruses	ROTA	Rotavirus	2016	Mortality	Number	GNB	Guinea-Bissau	Africa	All ages	1809182	206.569	139.6	297.519
Viruses	ROTA	Rotavirus	2016	Mortality	Number	GNQ	Equatorial Guinea	Africa	<5 years	225123	148.377	100.96	204.979
Viruses	ROTA	Rotavirus	2016	Mortality	Number	GNQ	Equatorial Guinea	Africa	≥5 years	1255922	13.0516	8.4585	19.0288
Viruses	ROTA	Rotavirus	2016	Mortality	Number	GNQ	Equatorial Guinea	Africa	All ages	1481045	161.428	111.196	221.783
Viruses	ROTA	Rotavirus	2016	Mortality	Number	GRC	Greece	Europe	<5 years	479950	2.22298	0.534524	6.14049
Viruses	ROTA	Rotavirus	2016	Mortality	Number	GRC	Greece	Europe	≥5 years	10303807	1.38001	0.331829	3.81197
Viruses	ROTA	Rotavirus	2016	Mortality	Number	GRC	Greece	Europe	All ages	10783757	3.60299	0.866353	9.95246
Viruses	ROTA	Rotavirus	2016	Mortality	Number	GRD	Grenada	Americas	<5 years	8425	0	0	0
Viruses	ROTA	Rotavirus	2016	Mortality	Number	GRD	Grenada	Americas	≥5 years	106504	0.258965	0.169887	0.373294
Viruses	ROTA	Rotavirus	2016	Mortality	Number	GRD	Grenada	Americas	All ages	114929	0.258965	0.169887	0.373294
Viruses	ROTA	Rotavirus	2016	Mortality	Number	GTM	Guatemala	Americas	<5 years	1999025	281.463	190.648	391.388
Viruses	ROTA	Rotavirus	2016	Mortality	Number	GTM	Guatemala	Americas	≥5 years	14116167	143.845	84.7034	221.669
Viruses	ROTA	Rotavirus	2016	Mortality	Number	GTM	Guatemala	Americas	All ages	16115192	425.308	287.993	604.358
Viruses	ROTA	Rotavirus	2016	Mortality	Number	GUY	Guyana	Americas	<5 years	80763	0.156898	0.0377268	0.433397
Viruses	ROTA	Rotavirus	2016	Mortality	Number	GUY	Guyana	Americas	≥5 years	680356	0.0974012	0.0234205	0.26905
Viruses	ROTA	Rotavirus	2016	Mortality	Number	GUY	Guyana	Americas	All ages	761119	0.254299	0.0611473	0.702446
Viruses	ROTA	Rotavirus	2016	Mortality	Number	HND	Honduras	Americas	<5 years	1081887	54.9579	38.3811	75.1587
Viruses	ROTA	Rotavirus	2016	Mortality	Number	HND	Honduras	Americas	≥5 years	8242716	55.7986	34.0177	88.2901
Viruses	ROTA	Rotavirus	2016	Mortality	Number	HND	Honduras	Americas	All ages	9324603	110.756	74.3205	157.569
Viruses	ROTA	Rotavirus	2016	Mortality	Number	HRV	Croatia	Europe	<5 years	195140	0.857876	0.20628	2.3697
Viruses	ROTA	Rotavirus	2016	Mortality	Number	HRV	Croatia	Europe	≥5 years	3966452	0.532563	0.128057	1.47109
Viruses	ROTA	Rotavirus	2016	Mortality	Number	HRV	Croatia	Europe	All ages	4161592	1.39044	0.334337	3.84079
Viruses	ROTA	Rotavirus	2016	Mortality	Number	HTI	Haiti	Americas	<5 years	1252246	583.762	432.394	782.673
Viruses	ROTA	Rotavirus	2016	Mortality	Number	HTI	Haiti	Americas	≥5 years	9345693	91.8565	58.1111	135.741
Viruses	ROTA	Rotavirus	2016	Mortality	Number	HTI	Haiti	Americas	All ages	10597939	675.619	506.177	892.196
Viruses	ROTA	Rotavirus	2016	Mortality	Number	HUN	Hungary	Europe	<5 years	454867	2.02566	0.487079	5.59545
Viruses	ROTA	Rotavirus	2016	Mortality	Number	HUN	Hungary	Europe	≥5 years	9371702	1.25752	0.302375	3.47361
Viruses	ROTA	Rotavirus	2016	Mortality	Number	HUN	Hungary	Europe	All ages	9826569	3.28318	0.789454	9.06906
Viruses	ROTA	Rotavirus	2016	Mortality	Number	IDN	Indonesia	South-East Asia	<5 years	24465055	3691.07	2683.3	5124.57
Viruses	ROTA	Rotavirus	2016	Mortality	Number	IDN	Indonesia	South-East Asia	≥5 years	238769589	6932.98	4199.78	11817
Viruses	ROTA	Rotavirus	2016	Mortality	Number	IDN	Indonesia	South-East Asia	All ages	263234644	10624	7079.68	16625.7
Viruses	ROTA	Rotavirus	2016	Mortality	Number	IND	India	South-East Asia	<5 years	123769426	24793.3	19169.8	30858.4
Viruses	ROTA	Rotavirus	2016	Mortality	Number	IND	India	South-East Asia	≥5 years	1212032946	60017.4	39098	89599.9
Viruses	ROTA	Rotavirus	2016	Mortality	Number	IND	India	South-East Asia	All ages	1335802372	84810.8	59944.5	118348
Viruses	ROTA	Rotavirus	2016	Mortality	Number	IRL	Ireland	Europe	<5 years	333274	0.974465	0.234314	2.69175
Viruses	ROTA	Rotavirus	2016	Mortality	Number	IRL	Ireland	Europe	≥5 years	4393898	0.604941	0.145461	1.67102
Viruses	ROTA	Rotavirus	2016	Mortality	Number	IRL	Ireland	Europe	All ages	4727172	1.57941	0.379775	4.36277
Viruses	ROTA	Rotavirus	2016	Mortality	Number	IRN	Iran	Eastern Mediterranean	<5 years	7367047	39.8128	22.7814	63.953
Viruses	ROTA	Rotavirus	2016	Mortality	Number	IRN	Iran	Eastern Mediterranean	≥5 years	75818369	45.0981	25.6103	68.377
Viruses	ROTA	Rotavirus	2016	Mortality	Number	IRN	Iran	Eastern Mediterranean	All ages	83185416	84.9109	52.4943	119.792
Viruses	ROTA	Rotavirus	2016	Mortality	Number	IRQ	Iraq	Eastern Mediterranean	<5 years	5857763	363.959	255.488	477.225
Viruses	ROTA	Rotavirus	2016	Mortality	Number	IRQ	Iraq	Eastern Mediterranean	≥5 years	32195387	13.8781	8.3081	20.2853
Viruses	ROTA	Rotavirus	2016	Mortality	Number	IRQ	Iraq	Eastern Mediterranean	All ages	38053150	377.837	264.922	492.511
Viruses	ROTA	Rotavirus	2016	Mortality	Number	ISL	Iceland	Europe	<5 years	21865	0.068577	0.0164896	0.189429
Viruses	ROTA	Rotavirus	2016	Mortality	Number	ISL	Iceland	Europe	≥5 years	310805	0.0425721	0.0102367	0.117596
Viruses	ROTA	Rotavirus	2016	Mortality	Number	ISL	Iceland	Europe	All ages	332670	0.111149	0.0267263	0.307025
Viruses	ROTA	Rotavirus	2016	Mortality	Number	ISR	Israel	Europe	<5 years	836194	1.67634	0.403083	4.63053
Viruses	ROTA	Rotavirus	2016	Mortality	Number	ISR	Israel	Europe	≥5 years	7295803	1.04066	0.250231	2.8746
Viruses	ROTA	Rotavirus	2016	Mortality	Number	ISR	Israel	Europe	All ages	8131997	2.717	0.653314	7.50512
Viruses	ROTA	Rotavirus	2016	Mortality	Number	ITA	Italy	Europe	<5 years	2574431	12.4739	2.99941	34.4565
Viruses	ROTA	Rotavirus	2016	Mortality	Number	ITA	Italy	Europe	≥5 years	57937175	7.74373	1.86201	21.3904
Viruses	ROTA	Rotavirus	2016	Mortality	Number	ITA	Italy	Europe	All ages	60511606	20.2177	4.86143	55.8469
Viruses	ROTA	Rotavirus	2016	Mortality	Number	JAM	Jamaica	Americas	<5 years	190085	1.91434	0.480602	4.16189
Viruses	ROTA	Rotavirus	2016	Mortality	Number	JAM	Jamaica	Americas	≥5 years	2616524	9.93981	6.42434	14.2984
Viruses	ROTA	Rotavirus	2016	Mortality	Number	JAM	Jamaica	Americas	All ages	2806609	11.8541	7.6679	17.2115
Viruses	ROTA	Rotavirus	2016	Mortality	Number	JOR	Jordan	Eastern Mediterranean	<5 years	1209120	7.32314	4.40873	11.6266
Viruses	ROTA	Rotavirus	2016	Mortality	Number	JOR	Jordan	Eastern Mediterranean	≥5 years	8678776	1.49494	0.766516	2.58876
Viruses	ROTA	Rotavirus	2016	Mortality	Number	JOR	Jordan	Eastern Mediterranean	All ages	9887896	8.81807	5.50768	13.9375
Viruses	ROTA	Rotavirus	2016	Mortality	Number	JPN	Japan	Western Pacific	<5 years	5079398	26.2198	6.30467	72.4265
Viruses	ROTA	Rotavirus	2016	Mortality	Number	JPN	Japan	Western Pacific	≥5 years	122113994	16.2771	3.91389	44.9619
Viruses	ROTA	Rotavirus	2016	Mortality	Number	JPN	Japan	Western Pacific	All ages	127193392	42.4969	10.2186	117.388
Viruses	ROTA	Rotavirus	2016	Mortality	Number	KAZ	Kazakhstan	Europe	<5 years	1962872	20.952	15.7108	26.2919
Viruses	ROTA	Rotavirus	2016	Mortality	Number	KAZ	Kazakhstan	Europe	≥5 years	16257054	2.1866	1.44507	3.06387
Viruses	ROTA	Rotavirus	2016	Mortality	Number	KAZ	Kazakhstan	Europe	All ages	18219926	23.1386	17.2452	29.0494
Viruses	ROTA	Rotavirus	2016	Mortality	Number	KEN	Kenya	Africa	<5 years	6983614	1301.83	950.507	1680.58
Viruses	ROTA	Rotavirus	2016	Mortality	Number	KEN	Kenya	Africa	≥5 years	40616535	684.168	405.639	1015.36
Viruses	ROTA	Rotavirus	2016	Mortality	Number	KEN	Kenya	Africa	All ages	47600149	1986	1426.13	2629.04
Viruses	ROTA	Rotavirus	2016	Mortality	Number	KGZ	Kyrgyzstan	Europe	<5 years	761173	23.0741	15.3033	31.7098
Viruses	ROTA	Rotavirus	2016	Mortality	Number	KGZ	Kyrgyzstan	Europe	≥5 years	5293306	1.12132	0.768902	1.53136
Viruses	ROTA	Rotavirus	2016	Mortality	Number	KGZ	Kyrgyzstan	Europe	All ages	6054479	24.1955	16.2208	33.2095
Viruses	ROTA	Rotavirus	2016	Mortality	Number	KHM	Cambodia	Western Pacific	<5 years	1792969	305.472	168.798	484.332
Viruses	ROTA	Rotavirus	2016	Mortality	Number	KHM	Cambodia	Western Pacific	≥5 years	13943432	107.669	62.8318	168.115
Viruses	ROTA	Rotavirus	2016	Mortality	Number	KHM	Cambodia	Western Pacific	All ages	15736401	413.141	254.432	615.067
Viruses	ROTA	Rotavirus	2016	Mortality	Number	KIR	Kiribati	Western Pacific	<5 years	15911	6.40164	3.76235	10.2966
Viruses	ROTA	Rotavirus	2016	Mortality	Number	KIR	Kiribati	Western Pacific	≥5 years	101669	3.70725	2.1403	5.69947
Viruses	ROTA	Rotavirus	2016	Mortality	Number	KIR	Kiribati	Western Pacific	All ages	117580	10.1089	6.55649	15.1298
Viruses	ROTA	Rotavirus	2016	Mortality	Number	KNA	Saint Kitts and Nevis	Americas	<5 years	3208	0.00970555	0.00233374	0.0268095
Viruses	ROTA	Rotavirus	2016	Mortality	Number	KNA	Saint Kitts and Nevis	Americas	≥5 years	43874	0.00602513	0.00144877	0.0166431
Viruses	ROTA	Rotavirus	2016	Mortality	Number	KNA	Saint Kitts and Nevis	Americas	All ages	47082	0.0157307	0.00378251	0.0434526
Viruses	ROTA	Rotavirus	2016	Mortality	Number	KOR	South Korea	Western Pacific	<5 years	2251136	10.5534	2.53761	29.1515
Viruses	ROTA	Rotavirus	2016	Mortality	Number	KOR	South Korea	Western Pacific	≥5 years	48943896	6.55148	1.57533	18.097
Viruses	ROTA	Rotavirus	2016	Mortality	Number	KOR	South Korea	Western Pacific	All ages	51195032	17.1049	4.11294	47.2485
Viruses	ROTA	Rotavirus	2016	Mortality	Number	KWT	Kuwait	Eastern Mediterranean	<5 years	312395	0.80918	0.194571	2.23518
Viruses	ROTA	Rotavirus	2016	Mortality	Number	KWT	Kuwait	Eastern Mediterranean	≥5 years	3612972	0.502333	0.120788	1.38759
Viruses	ROTA	Rotavirus	2016	Mortality	Number	KWT	Kuwait	Eastern Mediterranean	All ages	3925367	1.31151	0.315359	3.62277
Viruses	ROTA	Rotavirus	2016	Mortality	Number	LAO	Laos	Western Pacific	<5 years	782009	297.544	218.018	393.071
Viruses	ROTA	Rotavirus	2016	Mortality	Number	LAO	Laos	Western Pacific	≥5 years	6072503	59.6359	37.3468	86.7343
Viruses	ROTA	Rotavirus	2016	Mortality	Number	LAO	Laos	Western Pacific	All ages	6854512	357.18	258.5	468.85
Viruses	ROTA	Rotavirus	2016	Mortality	Number	LBN	Lebanon	Eastern Mediterranean	<5 years	598720	1.50422	0.846087	2.41898
Viruses	ROTA	Rotavirus	2016	Mortality	Number	LBN	Lebanon	Eastern Mediterranean	≥5 years	5802529	7.98646	4.59504	12.6276
Viruses	ROTA	Rotavirus	2016	Mortality	Number	LBN	Lebanon	Eastern Mediterranean	All ages	6401249	9.49067	5.7543	14.7327
Viruses	ROTA	Rotavirus	2016	Mortality	Number	LBR	Liberia	Africa	<5 years	737011	331.418	257.027	428.009
Viruses	ROTA	Rotavirus	2016	Mortality	Number	LBR	Liberia	Africa	≥5 years	3972566	80.6299	53.245	115.141
Viruses	ROTA	Rotavirus	2016	Mortality	Number	LBR	Liberia	Africa	All ages	4709577	412.048	314.246	527.833
Viruses	ROTA	Rotavirus	2016	Mortality	Number	LBY	Libya	Eastern Mediterranean	<5 years	709956	8.75854	5.12389	13.3418
Viruses	ROTA	Rotavirus	2016	Mortality	Number	LBY	Libya	Eastern Mediterranean	≥5 years	5872079	2.81932	1.47365	4.72616
Viruses	ROTA	Rotavirus	2016	Mortality	Number	LBY	Libya	Eastern Mediterranean	All ages	6582035	11.5779	6.80027	17.7337
Viruses	ROTA	Rotavirus	2016	Mortality	Number	LCA	Saint Lucia	Americas	<5 years	10571	0	0	0
Viruses	ROTA	Rotavirus	2016	Mortality	Number	LCA	Saint Lucia	Americas	≥5 years	164721	0.318038	0.21066	0.456893
Viruses	ROTA	Rotavirus	2016	Mortality	Number	LCA	Saint Lucia	Americas	All ages	175292	0.318038	0.21066	0.456893
Viruses	ROTA	Rotavirus	2016	Mortality	Number	LKA	Sri Lanka	South-East Asia	<5 years	1770260	8.99927	7.0103	11.2238
Viruses	ROTA	Rotavirus	2016	Mortality	Number	LKA	Sri Lanka	South-East Asia	≥5 years	20049377	93.0485	60.2755	135.571
Viruses	ROTA	Rotavirus	2016	Mortality	Number	LKA	Sri Lanka	South-East Asia	All ages	21819637	102.048	67.9915	146.295
Viruses	ROTA	Rotavirus	2016	Mortality	Number	LSO	Lesotho	Africa	<5 years	283071	142.041	105.275	186.48
Viruses	ROTA	Rotavirus	2016	Mortality	Number	LSO	Lesotho	Africa	≥5 years	1834041	137.366	88.7288	201.967
Viruses	ROTA	Rotavirus	2016	Mortality	Number	LSO	Lesotho	Africa	All ages	2117112	279.407	203.977	364.707
Viruses	ROTA	Rotavirus	2016	Mortality	Number	LTU	Lithuania	Europe	<5 years	151499	0.595633	0.143223	1.64531
Viruses	ROTA	Rotavirus	2016	Mortality	Number	LTU	Lithuania	Europe	≥5 years	2737943	0.369765	0.0889116	1.0214
Viruses	ROTA	Rotavirus	2016	Mortality	Number	LTU	Lithuania	Europe	All ages	2889442	0.965398	0.232134	2.6667
Viruses	ROTA	Rotavirus	2016	Mortality	Number	LUX	Luxembourg	Europe	<5 years	32021	0.118774	0.0285596	0.328086
Viruses	ROTA	Rotavirus	2016	Mortality	Number	LUX	Luxembourg	Europe	≥5 years	544155	0.0737339	0.0177296	0.203674
Viruses	ROTA	Rotavirus	2016	Mortality	Number	LUX	Luxembourg	Europe	All ages	576176	0.192508	0.0462893	0.53176
Viruses	ROTA	Rotavirus	2016	Mortality	Number	LVA	Latvia	Europe	<5 years	103627	0.405952	0.0976128	1.12135
Viruses	ROTA	Rotavirus	2016	Mortality	Number	LVA	Latvia	Europe	≥5 years	1865661	0.252012	0.0605973	0.696128
Viruses	ROTA	Rotavirus	2016	Mortality	Number	LVA	Latvia	Europe	All ages	1969288	0.657963	0.15821	1.81748
Viruses	ROTA	Rotavirus	2016	Mortality	Number	MAR	Morocco	Eastern Mediterranean	<5 years	3351484	67.4335	41.283	103.984
Viruses	ROTA	Rotavirus	2016	Mortality	Number	MAR	Morocco	Eastern Mediterranean	≥5 years	31454304	23.456	12.3073	37.7652
Viruses	ROTA	Rotavirus	2016	Mortality	Number	MAR	Morocco	Eastern Mediterranean	All ages	34805788	90.8895	57.5487	137.104
Viruses	ROTA	Rotavirus	2016	Mortality	Number	MCO	Monaco	Europe	<5 years	1623	0.0076398	0.00183702	0.0211033
Viruses	ROTA	Rotavirus	2016	Mortality	Number	MCO	Monaco	Europe	≥5 years	35438	0.00474274	0.00114041	0.0131008
Viruses	ROTA	Rotavirus	2016	Mortality	Number	MCO	Monaco	Europe	All ages	37061	0.0123825	0.00297743	0.0342041
Viruses	ROTA	Rotavirus	2016	Mortality	Number	MDA	Moldova	Europe	<5 years	229048	0.268958	0.0449499	0.760447
Viruses	ROTA	Rotavirus	2016	Mortality	Number	MDA	Moldova	Europe	≥5 years	3031917	0.421776	0.265034	0.609967
Viruses	ROTA	Rotavirus	2016	Mortality	Number	MDA	Moldova	Europe	All ages	3260965	0.690734	0.363008	1.21983
Viruses	ROTA	Rotavirus	2016	Mortality	Number	MDG	Madagascar	Africa	<5 years	3955865	2011.23	1469.51	2723.95
Viruses	ROTA	Rotavirus	2016	Mortality	Number	MDG	Madagascar	Africa	≥5 years	21804027	746.323	455.917	1241.54
Viruses	ROTA	Rotavirus	2016	Mortality	Number	MDG	Madagascar	Africa	All ages	25759892	2757.56	1955.78	3874.07
Viruses	ROTA	Rotavirus	2016	Mortality	Number	MDV	Maldives	South-East Asia	<5 years	37063	0.210508	0.132756	0.326328
Viruses	ROTA	Rotavirus	2016	Mortality	Number	MDV	Maldives	South-East Asia	≥5 years	398713	1.16215	0.733904	1.74673
Viruses	ROTA	Rotavirus	2016	Mortality	Number	MDV	Maldives	South-East Asia	All ages	435776	1.37266	0.928232	1.9896
Viruses	ROTA	Rotavirus	2016	Mortality	Number	MEX	Mexico	Americas	<5 years	11224742	297.676	195.199	404.804
Viruses	ROTA	Rotavirus	2016	Mortality	Number	MEX	Mexico	Americas	≥5 years	110456231	266.383	154.305	408.152
Viruses	ROTA	Rotavirus	2016	Mortality	Number	MEX	Mexico	Americas	All ages	121680973	564.06	348.281	818.945
Viruses	ROTA	Rotavirus	2016	Mortality	Number	MHL	Marshall Islands	Western Pacific	<5 years	5704	0.679291	0.327248	1.17978
Viruses	ROTA	Rotavirus	2016	Mortality	Number	MHL	Marshall Islands	Western Pacific	≥5 years	42574	0.28949	0.192181	0.433712
Viruses	ROTA	Rotavirus	2016	Mortality	Number	MHL	Marshall Islands	Western Pacific	All ages	48278	0.96878	0.577499	1.49055
Viruses	ROTA	Rotavirus	2016	Mortality	Number	MKD	North Macedonia	Europe	<5 years	117356	0.814328	0.302077	1.54299
Viruses	ROTA	Rotavirus	2016	Mortality	Number	MKD	North Macedonia	Europe	≥5 years	1853772	0.330045	0.149524	0.606279
Viruses	ROTA	Rotavirus	2016	Mortality	Number	MKD	North Macedonia	Europe	All ages	1971128	1.14437	0.557535	1.94102
Viruses	ROTA	Rotavirus	2016	Mortality	Number	MLI	Mali	Africa	<5 years	3597169	3048.57	2122.16	4017.79
Viruses	ROTA	Rotavirus	2016	Mortality	Number	MLI	Mali	Africa	≥5 years	15286420	473.868	282.564	752.88
Viruses	ROTA	Rotavirus	2016	Mortality	Number	MLI	Mali	Africa	All ages	18883589	3522.44	2425.59	4723.88
Viruses	ROTA	Rotavirus	2016	Mortality	Number	MLT	Malta	Europe	<5 years	22213	0.0928343	0.0223224	0.256435
Viruses	ROTA	Rotavirus	2016	Mortality	Number	MLT	Malta	Europe	≥5 years	428130	0.0576309	0.0138576	0.159193
Viruses	ROTA	Rotavirus	2016	Mortality	Number	MLT	Malta	Europe	All ages	450343	0.150465	0.03618	0.415627
Viruses	ROTA	Rotavirus	2016	Mortality	Number	MMR	Myanmar	South-East Asia	<5 years	4471765	1488.45	1048.57	1952.33
Viruses	ROTA	Rotavirus	2016	Mortality	Number	MMR	Myanmar	South-East Asia	≥5 years	46818118	353.122	236.336	520.24
Viruses	ROTA	Rotavirus	2016	Mortality	Number	MMR	Myanmar	South-East Asia	All ages	51289883	1841.58	1350.06	2407.3
Viruses	ROTA	Rotavirus	2016	Mortality	Number	MNE	Montenegro	Europe	<5 years	38422	0	0	0
Viruses	ROTA	Rotavirus	2016	Mortality	Number	MNE	Montenegro	Europe	≥5 years	587900	0.0327624	0.0198069	0.0483856
Viruses	ROTA	Rotavirus	2016	Mortality	Number	MNE	Montenegro	Europe	All ages	626322	0.0327624	0.0198069	0.0483856
Viruses	ROTA	Rotavirus	2016	Mortality	Number	MNG	Mongolia	Western Pacific	<5 years	372525	16.6126	12.5864	21.2394
Viruses	ROTA	Rotavirus	2016	Mortality	Number	MNG	Mongolia	Western Pacific	≥5 years	2636214	0.129928	0.0844989	0.189672
Viruses	ROTA	Rotavirus	2016	Mortality	Number	MNG	Mongolia	Western Pacific	All ages	3008739	16.7426	12.6811	21.4419
Viruses	ROTA	Rotavirus	2016	Mortality	Number	MOZ	Mozambique	Africa	<5 years	4799131	1736.28	1192.16	2425.62
Viruses	ROTA	Rotavirus	2016	Mortality	Number	MOZ	Mozambique	Africa	≥5 years	22134462	700.286	398.851	1124.52
Viruses	ROTA	Rotavirus	2016	Mortality	Number	MOZ	Mozambique	Africa	All ages	26933593	2436.56	1669.36	3471.46
Viruses	ROTA	Rotavirus	2016	Mortality	Number	MRT	Mauritania	Africa	<5 years	690736	165.177	123.941	210.334
Viruses	ROTA	Rotavirus	2016	Mortality	Number	MRT	Mauritania	Africa	≥5 years	3334758	43.6174	28.0565	66.1601
Viruses	ROTA	Rotavirus	2016	Mortality	Number	MRT	Mauritania	Africa	All ages	4025494	208.794	157.141	268.801
Viruses	ROTA	Rotavirus	2016	Mortality	Number	MUS	Mauritius	Africa	<5 years	68682	0.839889	0.362643	1.5631
Viruses	ROTA	Rotavirus	2016	Mortality	Number	MUS	Mauritius	Africa	≥5 years	1223541	1.33572	0.859902	1.95116
Viruses	ROTA	Rotavirus	2016	Mortality	Number	MUS	Mauritius	Africa	All ages	1292223	2.1756	1.34853	3.22585
Viruses	ROTA	Rotavirus	2016	Mortality	Number	MWI	Malawi	Africa	<5 years	2867131	625.319	409.356	876.794
Viruses	ROTA	Rotavirus	2016	Mortality	Number	MWI	Malawi	Africa	≥5 years	14451457	424.51	234.628	662.269
Viruses	ROTA	Rotavirus	2016	Mortality	Number	MWI	Malawi	Africa	All ages	17318588	1049.83	668.349	1508.11
Viruses	ROTA	Rotavirus	2016	Mortality	Number	MYS	Malaysia	Western Pacific	<5 years	2621241	14.172	10.593	19.1662
Viruses	ROTA	Rotavirus	2016	Mortality	Number	MYS	Malaysia	Western Pacific	≥5 years	28884536	117.826	72.6269	189.381
Viruses	ROTA	Rotavirus	2016	Mortality	Number	MYS	Malaysia	Western Pacific	All ages	31505777	131.998	83.5535	206.955
Viruses	ROTA	Rotavirus	2016	Mortality	Number	NAM	Namibia	Africa	<5 years	338289	57.3334	35.2977	84.3819
Viruses	ROTA	Rotavirus	2016	Mortality	Number	NAM	Namibia	Africa	≥5 years	2067811	39.6587	25.4772	61.3089
Viruses	ROTA	Rotavirus	2016	Mortality	Number	NAM	Namibia	Africa	All ages	2406100	96.9921	62.149	141.675
Viruses	ROTA	Rotavirus	2016	Mortality	Number	NER	Niger	Africa	<5 years	3991571	3811.03	2844.71	4867.93
Viruses	ROTA	Rotavirus	2016	Mortality	Number	NER	Niger	Africa	≥5 years	16317264	790.504	507.505	1173.51
Viruses	ROTA	Rotavirus	2016	Mortality	Number	NER	Niger	Africa	All ages	20308835	4601.53	3413.89	5962.49
Viruses	ROTA	Rotavirus	2016	Mortality	Number	NGA	Nigeria	Africa	<5 years	33013638	59701.5	43646.6	78063.4
Viruses	ROTA	Rotavirus	2016	Mortality	Number	NGA	Nigeria	Africa	≥5 years	160011663	3880.13	2535.95	6046.99
Viruses	ROTA	Rotavirus	2016	Mortality	Number	NGA	Nigeria	Africa	All ages	193025301	63581.6	46833.7	83966
Viruses	ROTA	Rotavirus	2016	Mortality	Number	NIC	Nicaragua	Americas	<5 years	676126	28.3876	19.0019	39.5002
Viruses	ROTA	Rotavirus	2016	Mortality	Number	NIC	Nicaragua	Americas	≥5 years	5514791	3.69302	1.9902	5.98953
Viruses	ROTA	Rotavirus	2016	Mortality	Number	NIC	Nicaragua	Americas	All ages	6190917	32.0806	21.5719	45.6337
Viruses	ROTA	Rotavirus	2016	Mortality	Number	NIU	Niue	Western Pacific	<5 years	147	0.00036755	8.8379e-05	0.00101528
Viruses	ROTA	Rotavirus	2016	Mortality	Number	NIU	Niue	Western Pacific	≥5 years	1636	0.000228172	5.4865e-05	0.000630276
Viruses	ROTA	Rotavirus	2016	Mortality	Number	NIU	Niue	Western Pacific	All ages	1783	0.000595722	0.000143244	0.00164555
Viruses	ROTA	Rotavirus	2016	Mortality	Number	NLD	Netherlands	Europe	<5 years	888689	3.53489	0.849978	9.76435
Viruses	ROTA	Rotavirus	2016	Mortality	Number	NLD	Netherlands	Europe	≥5 years	16259184	2.19443	0.52766	6.06164
Viruses	ROTA	Rotavirus	2016	Mortality	Number	NLD	Netherlands	Europe	All ages	17147873	5.72932	1.37764	15.826
Viruses	ROTA	Rotavirus	2016	Mortality	Number	NOR	Norway	Europe	<5 years	305387	1.07478	0.258436	2.96886
Viruses	ROTA	Rotavirus	2016	Mortality	Number	NOR	Norway	Europe	≥5 years	4908432	0.667218	0.160435	1.84304
Viruses	ROTA	Rotavirus	2016	Mortality	Number	NOR	Norway	Europe	All ages	5213819	1.742	0.418872	4.8119
Viruses	ROTA	Rotavirus	2016	Mortality	Number	NPL	Nepal	South-East Asia	<5 years	2942983	450.141	323.625	588.367
Viruses	ROTA	Rotavirus	2016	Mortality	Number	NPL	Nepal	South-East Asia	≥5 years	24975398	375.256	220.542	592.537
Viruses	ROTA	Rotavirus	2016	Mortality	Number	NPL	Nepal	South-East Asia	All ages	27918381	825.398	559.42	1133.95
Viruses	ROTA	Rotavirus	2016	Mortality	Number	NRU	Nauru	Western Pacific	<5 years	1652	0.00227972	0.000548168	0.00629722
Viruses	ROTA	Rotavirus	2016	Mortality	Number	NRU	Nauru	Western Pacific	≥5 years	9407	0.00141523	0.000340299	0.00390927
Viruses	ROTA	Rotavirus	2016	Mortality	Number	NRU	Nauru	Western Pacific	All ages	11059	0.00369495	0.000888466	0.0102065
Viruses	ROTA	Rotavirus	2016	Mortality	Number	NZL	New Zealand	Western Pacific	<5 years	304955	0.961327	0.231155	2.65546
Viruses	ROTA	Rotavirus	2016	Mortality	Number	NZL	New Zealand	Western Pacific	≥5 years	4358480	0.596785	0.143499	1.64849
Viruses	ROTA	Rotavirus	2016	Mortality	Number	NZL	New Zealand	Western Pacific	All ages	4663435	1.55811	0.374655	4.30394
Viruses	ROTA	Rotavirus	2016	Mortality	Number	OMN	Oman	Eastern Mediterranean	<5 years	392724	0.884643	0.212716	2.44363
Viruses	ROTA	Rotavirus	2016	Mortality	Number	OMN	Oman	Eastern Mediterranean	≥5 years	3898714	0.54918	0.132053	1.51699
Viruses	ROTA	Rotavirus	2016	Mortality	Number	OMN	Oman	Eastern Mediterranean	All ages	4291438	1.43382	0.344769	3.96062
Viruses	ROTA	Rotavirus	2016	Mortality	Number	PAK	Pakistan	Eastern Mediterranean	<5 years	30878859	14179.3	10431.8	18883.9
Viruses	ROTA	Rotavirus	2016	Mortality	Number	PAK	Pakistan	Eastern Mediterranean	≥5 years	187882755	3651.72	2288.61	5691.67
Viruses	ROTA	Rotavirus	2016	Mortality	Number	PAK	Pakistan	Eastern Mediterranean	All ages	218761614	17831	12817.9	23981.6
Viruses	ROTA	Rotavirus	2016	Mortality	Number	PAN	Panama	Americas	<5 years	385907	0.823392	0.197988	2.27444
Viruses	ROTA	Rotavirus	2016	Mortality	Number	PAN	Panama	Americas	≥5 years	3608400	0.511156	0.12291	1.41196
Viruses	ROTA	Rotavirus	2016	Mortality	Number	PAN	Panama	Americas	All ages	3994307	1.33455	0.320898	3.6864
Viruses	ROTA	Rotavirus	2016	Mortality	Number	PER	Peru	Americas	<5 years	2754879	75.0278	53.4006	102.783
Viruses	ROTA	Rotavirus	2016	Mortality	Number	PER	Peru	Americas	≥5 years	27885323	22.8843	13.1432	37.276
Viruses	ROTA	Rotavirus	2016	Mortality	Number	PER	Peru	Americas	All ages	30640202	97.9121	69.1193	138.499
Viruses	ROTA	Rotavirus	2016	Mortality	Number	PHL	Philippines	Western Pacific	<5 years	12018246	2260.14	1674.4	2951.92
Viruses	ROTA	Rotavirus	2016	Mortality	Number	PHL	Philippines	Western Pacific	≥5 years	94012965	375.44	230.83	536.613
Viruses	ROTA	Rotavirus	2016	Mortality	Number	PHL	Philippines	Western Pacific	All ages	106031211	2635.58	1947.1	3464.53
Viruses	ROTA	Rotavirus	2016	Mortality	Number	PLW	Palau	Western Pacific	<5 years	1189	0.123076	0.0599884	0.226026
Viruses	ROTA	Rotavirus	2016	Mortality	Number	PLW	Palau	Western Pacific	≥5 years	16602	0.225887	0.124325	0.369563
Viruses	ROTA	Rotavirus	2016	Mortality	Number	PLW	Palau	Western Pacific	All ages	17791	0.348964	0.208363	0.576075
Viruses	ROTA	Rotavirus	2016	Mortality	Number	PNG	Papua New Guinea	Western Pacific	<5 years	1154947	377.59	237.881	539.242
Viruses	ROTA	Rotavirus	2016	Mortality	Number	PNG	Papua New Guinea	Western Pacific	≥5 years	7697896	121.472	71.4294	189.703
Viruses	ROTA	Rotavirus	2016	Mortality	Number	PNG	Papua New Guinea	Western Pacific	All ages	8852843	499.062	314.333	715.42
Viruses	ROTA	Rotavirus	2016	Mortality	Number	POL	Poland	Europe	<5 years	1946483	7.88819	1.89675	21.7894
Viruses	ROTA	Rotavirus	2016	Mortality	Number	POL	Poland	Europe	≥5 years	36319452	4.89693	1.17749	13.5267
Viruses	ROTA	Rotavirus	2016	Mortality	Number	POL	Poland	Europe	All ages	38265935	12.7851	3.07424	35.3161
Viruses	ROTA	Rotavirus	2016	Mortality	Number	PRK	North Korea	South-East Asia	<5 years	1656054	83.2163	56.1765	119.291
Viruses	ROTA	Rotavirus	2016	Mortality	Number	PRK	North Korea	South-East Asia	≥5 years	23981365	9.03363	5.89668	13.5538
Viruses	ROTA	Rotavirus	2016	Mortality	Number	PRK	North Korea	South-East Asia	All ages	25637419	92.2499	63.158	129.099
Viruses	ROTA	Rotavirus	2016	Mortality	Number	PRT	Portugal	Europe	<5 years	436662	2.13517	0.51341	5.89793
Viruses	ROTA	Rotavirus	2016	Mortality	Number	PRT	Portugal	Europe	≥5 years	9921121	1.3255	0.318721	3.66139
Viruses	ROTA	Rotavirus	2016	Mortality	Number	PRT	Portugal	Europe	All ages	10357783	3.46066	0.832131	9.55933
Viruses	ROTA	Rotavirus	2016	Mortality	Number	PRY	Paraguay	Americas	<5 years	656652	32.4313	15.9352	58.1881
Viruses	ROTA	Rotavirus	2016	Mortality	Number	PRY	Paraguay	Americas	≥5 years	5547443	6.17629	3.51522	10.4322
Viruses	ROTA	Rotavirus	2016	Mortality	Number	PRY	Paraguay	Americas	All ages	6204095	38.6076	20.9338	64.2844
Viruses	ROTA	Rotavirus	2016	Mortality	Number	QAT	Qatar	Eastern Mediterranean	<5 years	132408	0.521074	0.125294	1.43935
Viruses	ROTA	Rotavirus	2016	Mortality	Number	QAT	Qatar	Eastern Mediterranean	≥5 years	2395343	0.323479	0.0777819	0.89354
Viruses	ROTA	Rotavirus	2016	Mortality	Number	QAT	Qatar	Eastern Mediterranean	All ages	2527751	0.844553	0.203076	2.33289
Viruses	ROTA	Rotavirus	2016	Mortality	Number	ROU	Romania	Europe	<5 years	989752	4.08593	0.982479	11.2865
Viruses	ROTA	Rotavirus	2016	Mortality	Number	ROU	Romania	Europe	≥5 years	18831248	2.53651	0.609916	7.00657
Viruses	ROTA	Rotavirus	2016	Mortality	Number	ROU	Romania	Europe	All ages	19821000	6.62244	1.59239	18.2931
Viruses	ROTA	Rotavirus	2016	Mortality	Number	RUS	Russia	Europe	<5 years	9459494	33.8305	23.4874	45.0542
Viruses	ROTA	Rotavirus	2016	Mortality	Number	RUS	Russia	Europe	≥5 years	136073044	43.2165	27.1858	61.6046
Viruses	ROTA	Rotavirus	2016	Mortality	Number	RUS	Russia	Europe	All ages	145532538	77.047	51.7211	103.431
Viruses	ROTA	Rotavirus	2016	Mortality	Number	RWA	Rwanda	Africa	<5 years	1715420	370.841	257.87	508.093
Viruses	ROTA	Rotavirus	2016	Mortality	Number	RWA	Rwanda	Africa	≥5 years	10063229	149.442	88.0054	236.85
Viruses	ROTA	Rotavirus	2016	Mortality	Number	RWA	Rwanda	Africa	All ages	11778649	520.283	355.65	722.493
Viruses	ROTA	Rotavirus	2016	Mortality	Number	SAU	Saudi Arabia	Eastern Mediterranean	<5 years	2817634	6.27998	1.51005	17.3471
Viruses	ROTA	Rotavirus	2016	Mortality	Number	SAU	Saudi Arabia	Eastern Mediterranean	≥5 years	27646822	3.89857	0.937427	10.7689
Viruses	ROTA	Rotavirus	2016	Mortality	Number	SAU	Saudi Arabia	Eastern Mediterranean	All ages	30464456	10.1786	2.44748	28.116
Viruses	ROTA	Rotavirus	2016	Mortality	Number	SDN	Sudan	Eastern Mediterranean	<5 years	6483759	1813.32	1155.89	2666.08
Viruses	ROTA	Rotavirus	2016	Mortality	Number	SDN	Sudan	Eastern Mediterranean	≥5 years	34146550	60.8024	30.7352	108.335
Viruses	ROTA	Rotavirus	2016	Mortality	Number	SDN	Sudan	Eastern Mediterranean	All ages	40630309	1874.12	1195.15	2767.6
Viruses	ROTA	Rotavirus	2016	Mortality	Number	SEAR	South-East Asian Region	South-East Asia	<5 years	178641477	33570.7	26538.5	41061.5
Viruses	ROTA	Rotavirus	2016	Mortality	Number	SEAR	South-East Asian Region	South-East Asia	≥5 years	1780241196	70838.4	47581.1	102892
Viruses	ROTA	Rotavirus	2016	Mortality	Number	SEAR	South-East Asian Region	South-East Asia	All ages	1958882673	104409	76042.8	142393
Viruses	ROTA	Rotavirus	2016	Mortality	Number	SEN	Senegal	Africa	<5 years	2357601	527.167	368.671	747.99
Viruses	ROTA	Rotavirus	2016	Mortality	Number	SEN	Senegal	Africa	≥5 years	12456430	212.574	130.266	336.146
Viruses	ROTA	Rotavirus	2016	Mortality	Number	SEN	Senegal	Africa	All ages	14814031	739.741	506.545	1062.98
Viruses	ROTA	Rotavirus	2016	Mortality	Number	SGP	Singapore	Western Pacific	<5 years	233931	1.14596	0.27555	3.16546
Viruses	ROTA	Rotavirus	2016	Mortality	Number	SGP	Singapore	Western Pacific	≥5 years	5325157	0.711402	0.17106	1.96509
Viruses	ROTA	Rotavirus	2016	Mortality	Number	SGP	Singapore	Western Pacific	All ages	5559088	1.85736	0.44661	5.13055
Viruses	ROTA	Rotavirus	2016	Mortality	Number	SLB	Solomon Islands	Western Pacific	<5 years	97318	7.25666	4.97257	9.7821
Viruses	ROTA	Rotavirus	2016	Mortality	Number	SLB	Solomon Islands	Western Pacific	≥5 years	553477	7.94782	5.12637	11.336
Viruses	ROTA	Rotavirus	2016	Mortality	Number	SLB	Solomon Islands	Western Pacific	All ages	650795	15.2045	10.5119	20.6693
Viruses	ROTA	Rotavirus	2016	Mortality	Number	SLE	Sierra Leone	Africa	<5 years	1085789	776.411	554.729	1031.77
Viruses	ROTA	Rotavirus	2016	Mortality	Number	SLE	Sierra Leone	Africa	≥5 years	6032820	196.952	116.178	305.228
Viruses	ROTA	Rotavirus	2016	Mortality	Number	SLE	Sierra Leone	Africa	All ages	7118609	973.362	696.156	1322.46
Viruses	ROTA	Rotavirus	2016	Mortality	Number	SLV	El Salvador	Americas	<5 years	569181	11.3958	7.35166	16.4641
Viruses	ROTA	Rotavirus	2016	Mortality	Number	SLV	El Salvador	Americas	≥5 years	5623490	18.5365	10.6895	29.2083
Viruses	ROTA	Rotavirus	2016	Mortality	Number	SLV	El Salvador	Americas	All ages	6192671	29.9323	18.9363	44.3784
Viruses	ROTA	Rotavirus	2016	Mortality	Number	SMR	San Marino	Europe	<5 years	1589	0.0070154	0.00168688	0.0193785
Viruses	ROTA	Rotavirus	2016	Mortality	Number	SMR	San Marino	Europe	≥5 years	32443	0.00435511	0.00104721	0.01203
Viruses	ROTA	Rotavirus	2016	Mortality	Number	SMR	San Marino	Europe	All ages	34032	0.0113705	0.00273409	0.0314086
Viruses	ROTA	Rotavirus	2016	Mortality	Number	SOM	Somalia	Eastern Mediterranean	<5 years	2703543	4055.6	1976.94	6803.75
Viruses	ROTA	Rotavirus	2016	Mortality	Number	SOM	Somalia	Eastern Mediterranean	≥5 years	11335617	883.333	534.355	1247.79
Viruses	ROTA	Rotavirus	2016	Mortality	Number	SOM	Somalia	Eastern Mediterranean	All ages	14039160	4938.93	2633.56	7813.93
Viruses	ROTA	Rotavirus	2016	Mortality	Number	SRB	Serbia	Europe	<5 years	332250	0	0	0
Viruses	ROTA	Rotavirus	2016	Mortality	Number	SRB	Serbia	Europe	≥5 years	6819759	16.12	8.62427	26.7591
Viruses	ROTA	Rotavirus	2016	Mortality	Number	SRB	Serbia	Europe	All ages	7152009	16.12	8.62427	26.7591
Viruses	ROTA	Rotavirus	2016	Mortality	Number	SSD	South Sudan	Africa	<5 years	1793455	1196.51	590.467	2119.22
Viruses	ROTA	Rotavirus	2016	Mortality	Number	SSD	South Sudan	Africa	≥5 years	9308462	532.176	350.324	739.764
Viruses	ROTA	Rotavirus	2016	Mortality	Number	SSD	South Sudan	Africa	All ages	11101917	1728.68	1058.81	2720.53
Viruses	ROTA	Rotavirus	2016	Mortality	Number	STP	Sao Tome and Principe	Africa	<5 years	30695	3.10529	1.69447	5.03547
Viruses	ROTA	Rotavirus	2016	Mortality	Number	STP	Sao Tome and Principe	Africa	≥5 years	171330	1.23709	0.817967	1.85428
Viruses	ROTA	Rotavirus	2016	Mortality	Number	STP	Sao Tome and Principe	Africa	All ages	202025	4.34238	2.75985	6.52449
Viruses	ROTA	Rotavirus	2016	Mortality	Number	SUR	Suriname	Americas	<5 years	55691	0.95149	0.370688	1.97382
Viruses	ROTA	Rotavirus	2016	Mortality	Number	SUR	Suriname	Americas	≥5 years	529027	2.60942	1.60621	3.8993
Viruses	ROTA	Rotavirus	2016	Mortality	Number	SUR	Suriname	Americas	All ages	584718	3.56091	2.2351	5.29739
Viruses	ROTA	Rotavirus	2016	Mortality	Number	SVK	Slovakia	Europe	<5 years	286279	1.11785	0.268791	3.08781
Viruses	ROTA	Rotavirus	2016	Mortality	Number	SVK	Slovakia	Europe	≥5 years	5136437	0.693951	0.166863	1.91689
Viruses	ROTA	Rotavirus	2016	Mortality	Number	SVK	Slovakia	Europe	All ages	5422716	1.8118	0.435654	5.00469
Viruses	ROTA	Rotavirus	2016	Mortality	Number	SVN	Slovenia	Europe	<5 years	107322	0.424805	0.102146	1.17343
Viruses	ROTA	Rotavirus	2016	Mortality	Number	SVN	Slovenia	Europe	≥5 years	1953425	0.263716	0.0634116	0.728458
Viruses	ROTA	Rotavirus	2016	Mortality	Number	SVN	Slovenia	Europe	All ages	2060747	0.688521	0.165558	1.90189
Viruses	ROTA	Rotavirus	2016	Mortality	Number	SWE	Sweden	Europe	<5 years	586224	2.03075	0.488303	5.60952
Viruses	ROTA	Rotavirus	2016	Mortality	Number	SWE	Sweden	Europe	≥5 years	9265048	1.26068	0.303135	3.48235
Viruses	ROTA	Rotavirus	2016	Mortality	Number	SWE	Sweden	Europe	All ages	9851272	3.29143	0.791439	9.09186
Viruses	ROTA	Rotavirus	2016	Mortality	Number	SWZ	Eswatini	Africa	<5 years	145279	42.449	27.1571	61.4272
Viruses	ROTA	Rotavirus	2016	Mortality	Number	SWZ	Eswatini	Africa	≥5 years	1000857	25.0351	15.7584	37.8909
Viruses	ROTA	Rotavirus	2016	Mortality	Number	SWZ	Eswatini	Africa	All ages	1146136	67.4842	46.8097	94.3273
Viruses	ROTA	Rotavirus	2016	Mortality	Number	SYC	Seychelles	Africa	<5 years	8237	0.143512	0.0620208	0.260231
Viruses	ROTA	Rotavirus	2016	Mortality	Number	SYC	Seychelles	Africa	≥5 years	100289	0.499533	0.320093	0.755065
Viruses	ROTA	Rotavirus	2016	Mortality	Number	SYC	Seychelles	Africa	All ages	108526	0.643045	0.421281	0.958204
Viruses	ROTA	Rotavirus	2016	Mortality	Number	SYR	Syria	Eastern Mediterranean	<5 years	2431153	134.162	92.8403	179.77
Viruses	ROTA	Rotavirus	2016	Mortality	Number	SYR	Syria	Eastern Mediterranean	≥5 years	16706706	6.62834	3.8564	10.1482
Viruses	ROTA	Rotavirus	2016	Mortality	Number	SYR	Syria	Eastern Mediterranean	All ages	19137859	140.79	98.7031	187.088
Viruses	ROTA	Rotavirus	2016	Mortality	Number	TCD	Chad	Africa	<5 years	2930617	4024.6	3100.63	5101
Viruses	ROTA	Rotavirus	2016	Mortality	Number	TCD	Chad	Africa	≥5 years	11931548	677.375	450.698	945.93
Viruses	ROTA	Rotavirus	2016	Mortality	Number	TCD	Chad	Africa	All ages	14862165	4701.98	3648.52	5967.45
Viruses	ROTA	Rotavirus	2016	Mortality	Number	TGO	Togo	Africa	<5 years	1216363	500.536	365.002	649.427
Viruses	ROTA	Rotavirus	2016	Mortality	Number	TGO	Togo	Africa	≥5 years	6543234	194.138	119.227	278.767
Viruses	ROTA	Rotavirus	2016	Mortality	Number	TGO	Togo	Africa	All ages	7759597	694.674	496.716	905.564
Viruses	ROTA	Rotavirus	2016	Mortality	Number	THA	Thailand	South-East Asia	<5 years	3923257	28.2849	18.4547	41.4949
Viruses	ROTA	Rotavirus	2016	Mortality	Number	THA	Thailand	South-East Asia	≥5 years	66766966	579.707	322.641	906.082
Viruses	ROTA	Rotavirus	2016	Mortality	Number	THA	Thailand	South-East Asia	All ages	70690223	607.992	345.085	938.661
Viruses	ROTA	Rotavirus	2016	Mortality	Number	TJK	Tajikistan	Europe	<5 years	1252332	183.413	121.604	257.418
Viruses	ROTA	Rotavirus	2016	Mortality	Number	TJK	Tajikistan	Europe	≥5 years	7503129	5.01625	2.99009	7.79386
Viruses	ROTA	Rotavirus	2016	Mortality	Number	TJK	Tajikistan	Europe	All ages	8755461	188.429	125.271	263.79
Viruses	ROTA	Rotavirus	2016	Mortality	Number	TKM	Turkmenistan	Europe	<5 years	759261	144.36	102.298	191.037
Viruses	ROTA	Rotavirus	2016	Mortality	Number	TKM	Turkmenistan	Europe	≥5 years	5527808	1.02908	0.684428	1.43554
Viruses	ROTA	Rotavirus	2016	Mortality	Number	TKM	Turkmenistan	Europe	All ages	6287069	145.389	103.163	192.313
Viruses	ROTA	Rotavirus	2016	Mortality	Number	TLS	Timor-Leste	South-East Asia	<5 years	155716	78.1529	56.595	105.937
Viruses	ROTA	Rotavirus	2016	Mortality	Number	TLS	Timor-Leste	South-East Asia	≥5 years	1061104	9.40598	5.88991	14.6673
Viruses	ROTA	Rotavirus	2016	Mortality	Number	TLS	Timor-Leste	South-East Asia	All ages	1216820	87.5589	64.1787	117.881
Viruses	ROTA	Rotavirus	2016	Mortality	Number	TON	Tonga	Western Pacific	<5 years	13403	0.185838	0.0728982	0.364469
Viruses	ROTA	Rotavirus	2016	Mortality	Number	TON	Tonga	Western Pacific	≥5 years	92424	0.410242	0.241197	0.638841
Viruses	ROTA	Rotavirus	2016	Mortality	Number	TON	Tonga	Western Pacific	All ages	105827	0.596081	0.377559	0.882178
Viruses	ROTA	Rotavirus	2016	Mortality	Number	TTO	Trinidad and Tobago	Americas	<5 years	93403	0.295426	0.0710365	0.816051
Viruses	ROTA	Rotavirus	2016	Mortality	Number	TTO	Trinidad and Tobago	Americas	≥5 years	1339722	0.183399	0.044099	0.506598
Viruses	ROTA	Rotavirus	2016	Mortality	Number	TTO	Trinidad and Tobago	Americas	All ages	1433125	0.478825	0.115135	1.32265
Viruses	ROTA	Rotavirus	2016	Mortality	Number	TUN	Tunisia	Eastern Mediterranean	<5 years	1073411	8.17982	5.69845	11.0029
Viruses	ROTA	Rotavirus	2016	Mortality	Number	TUN	Tunisia	Eastern Mediterranean	≥5 years	10392740	7.65805	4.68517	11.9486
Viruses	ROTA	Rotavirus	2016	Mortality	Number	TUN	Tunisia	Eastern Mediterranean	All ages	11466151	15.8379	10.9865	22.0012
Viruses	ROTA	Rotavirus	2016	Mortality	Number	TUR	Turkey	Europe	<5 years	6655615	47.2849	33.5044	61.7926
Viruses	ROTA	Rotavirus	2016	Mortality	Number	TUR	Turkey	Europe	≥5 years	74356326	49.0566	29.3588	71.9987
Viruses	ROTA	Rotavirus	2016	Mortality	Number	TUR	Turkey	Europe	All ages	81011941	96.3415	64.4359	128.148
Viruses	ROTA	Rotavirus	2016	Mortality	Number	TUV	Tuvalu	Western Pacific	<5 years	1261	0.609483	0.360788	0.932521
Viruses	ROTA	Rotavirus	2016	Mortality	Number	TUV	Tuvalu	Western Pacific	≥5 years	9691	0.675478	0.441288	0.942892
Viruses	ROTA	Rotavirus	2016	Mortality	Number	TUV	Tuvalu	Western Pacific	All ages	10952	1.28496	0.884584	1.79736
Viruses	ROTA	Rotavirus	2016	Mortality	Number	TZA	Tanzania	Africa	<5 years	8874534	2317.04	1576.99	3200.36
Viruses	ROTA	Rotavirus	2016	Mortality	Number	TZA	Tanzania	Africa	≥5 years	44043628	988.066	616.896	1538.71
Viruses	ROTA	Rotavirus	2016	Mortality	Number	TZA	Tanzania	Africa	All ages	52918162	3305.1	2251.66	4570.34
Viruses	ROTA	Rotavirus	2016	Mortality	Number	UGA	Uganda	Africa	<5 years	6784764	1423.34	1046.95	1858.02
Viruses	ROTA	Rotavirus	2016	Mortality	Number	UGA	Uganda	Africa	≥5 years	31327925	579.134	386.709	821.467
Viruses	ROTA	Rotavirus	2016	Mortality	Number	UGA	Uganda	Africa	All ages	38112689	2002.47	1496.2	2589.22
Viruses	ROTA	Rotavirus	2016	Mortality	Number	UKR	Ukraine	Europe	<5 years	2466929	13.8163	7.80005	21.8095
Viruses	ROTA	Rotavirus	2016	Mortality	Number	UKR	Ukraine	Europe	≥5 years	43233420	2.89384	1.99031	3.9657
Viruses	ROTA	Rotavirus	2016	Mortality	Number	UKR	Ukraine	Europe	All ages	45700349	16.7102	10.3396	25.1747
Viruses	ROTA	Rotavirus	2016	Mortality	Number	URY	Uruguay	Americas	<5 years	234888	0.695529	0.167243	1.92125
Viruses	ROTA	Rotavirus	2016	Mortality	Number	URY	Uruguay	Americas	≥5 years	3139151	0.431779	0.103823	1.1927
Viruses	ROTA	Rotavirus	2016	Mortality	Number	URY	Uruguay	Americas	All ages	3374039	1.12731	0.271066	3.11394
Viruses	ROTA	Rotavirus	2016	Mortality	Number	USA	United States	Americas	<5 years	19981671	67.537	16.2396	186.556
Viruses	ROTA	Rotavirus	2016	Mortality	Number	USA	United States	Americas	≥5 years	307643153	41.9265	10.0814	115.813
Viruses	ROTA	Rotavirus	2016	Mortality	Number	USA	United States	Americas	All ages	327624824	109.464	26.321	302.369
Viruses	ROTA	Rotavirus	2016	Mortality	Number	UZB	Uzbekistan	Europe	<5 years	3342164	103.976	53.0076	183.922
Viruses	ROTA	Rotavirus	2016	Mortality	Number	UZB	Uzbekistan	Europe	≥5 years	27675300	4.54123	3.03557	6.42471
Viruses	ROTA	Rotavirus	2016	Mortality	Number	UZB	Uzbekistan	Europe	All ages	31017464	108.517	57.9039	188.804
Viruses	ROTA	Rotavirus	2016	Mortality	Number	VCT	Saint Vincent and the Grenadines	Americas	<5 years	8358	0	0	0
Viruses	ROTA	Rotavirus	2016	Mortality	Number	VCT	Saint Vincent and the Grenadines	Americas	≥5 years	98314	0.153818	0.0989164	0.227589
Viruses	ROTA	Rotavirus	2016	Mortality	Number	VCT	Saint Vincent and the Grenadines	Americas	All ages	106672	0.153818	0.0989164	0.227589
Viruses	ROTA	Rotavirus	2016	Mortality	Number	VEN	Venezuela	Americas	<5 years	2847424	161.22	112.393	212.829
Viruses	ROTA	Rotavirus	2016	Mortality	Number	VEN	Venezuela	Americas	≥5 years	27880111	99.5954	61.4494	148.74
Viruses	ROTA	Rotavirus	2016	Mortality	Number	VEN	Venezuela	Americas	All ages	30727535	260.816	177.896	361.988
Viruses	ROTA	Rotavirus	2016	Mortality	Number	VNM	Vietnam	Western Pacific	<5 years	8051215	584.018	431.311	788.731
Viruses	ROTA	Rotavirus	2016	Mortality	Number	VNM	Vietnam	Western Pacific	≥5 years	85342556	181.285	99.6702	309.463
Viruses	ROTA	Rotavirus	2016	Mortality	Number	VNM	Vietnam	Western Pacific	All ages	93393771	765.302	544.387	1048.79
Viruses	ROTA	Rotavirus	2016	Mortality	Number	VUT	Vanuatu	Western Pacific	<5 years	41018	3.88195	2.33466	5.84181
Viruses	ROTA	Rotavirus	2016	Mortality	Number	VUT	Vanuatu	Western Pacific	≥5 years	228030	4.05195	2.32248	6.19574
Viruses	ROTA	Rotavirus	2016	Mortality	Number	VUT	Vanuatu	Western Pacific	All ages	269048	7.93389	5.27589	11.1965
Viruses	ROTA	Rotavirus	2016	Mortality	Number	WPR	Western Pacific Region	Western Pacific	<5 years	127165082	5903.23	4631.15	7448.74
Viruses	ROTA	Rotavirus	2016	Mortality	Number	WPR	Western Pacific Region	Western Pacific	≥5 years	1753671649	1475.67	1011.1	2025.39
Viruses	ROTA	Rotavirus	2016	Mortality	Number	WPR	Western Pacific Region	Western Pacific	All ages	1880836731	7378.89	5741.32	9301.1
Viruses	ROTA	Rotavirus	2016	Mortality	Number	WSM	Samoa	Western Pacific	<5 years	29358	1.57739	1.14551	2.20431
Viruses	ROTA	Rotavirus	2016	Mortality	Number	WSM	Samoa	Western Pacific	≥5 years	173283	0.93984	0.560285	1.47393
Viruses	ROTA	Rotavirus	2016	Mortality	Number	WSM	Samoa	Western Pacific	All ages	202641	2.51723	1.7876	3.5463
Viruses	ROTA	Rotavirus	2016	Mortality	Number	YEM	Yemen	Eastern Mediterranean	<5 years	4971363	1313.39	816.115	1910.31
Viruses	ROTA	Rotavirus	2016	Mortality	Number	YEM	Yemen	Eastern Mediterranean	≥5 years	26653043	51.5245	31.7158	76.8493
Viruses	ROTA	Rotavirus	2016	Mortality	Number	YEM	Yemen	Eastern Mediterranean	All ages	31624406	1364.92	860.95	1973.52
Viruses	ROTA	Rotavirus	2016	Mortality	Number	ZAF	South Africa	Africa	<5 years	5744147	1137.61	811.343	1535.51
Viruses	ROTA	Rotavirus	2016	Mortality	Number	ZAF	South Africa	Africa	≥5 years	51634354	1148.27	699.885	1803.54
Viruses	ROTA	Rotavirus	2016	Mortality	Number	ZAF	South Africa	Africa	All ages	57378501	2285.88	1558.89	3278.83
Viruses	ROTA	Rotavirus	2016	Mortality	Number	ZMB	Zambia	Africa	<5 years	2829240	838.222	589.305	1167.5
Viruses	ROTA	Rotavirus	2016	Mortality	Number	ZMB	Zambia	Africa	≥5 years	13823495	202.357	121.475	334.236
Viruses	ROTA	Rotavirus	2016	Mortality	Number	ZMB	Zambia	Africa	All ages	16652735	1040.58	732.226	1482.78
Viruses	ROTA	Rotavirus	2016	Mortality	Number	ZWE	Zimbabwe	Africa	<5 years	2372891	478.77	327.657	665.915
Viruses	ROTA	Rotavirus	2016	Mortality	Number	ZWE	Zimbabwe	Africa	≥5 years	12123111	320.912	181.783	511.43
Viruses	ROTA	Rotavirus	2016	Mortality	Number	ZWE	Zimbabwe	Africa	All ages	14496002	799.682	536.889	1156.74
Viruses	ROTA	Rotavirus	2016	Mortality	Rate per 100,000	AFG	Afghanistan	Eastern Mediterranean	<5 years	5938058	31.8567	22.431	42.511
Viruses	ROTA	Rotavirus	2016	Mortality	Rate per 100,000	AFG	Afghanistan	Eastern Mediterranean	≥5 years	28289083	0.0585521	0.0335232	0.0870247
Viruses	ROTA	Rotavirus	2016	Mortality	Rate per 100,000	AFG	Afghanistan	Eastern Mediterranean	All ages	34227141	5.57521	3.93938	7.43982
Viruses	ROTA	Rotavirus	2016	Mortality	Rate per 100,000	AFR	African Region	Africa	<5 years	165810916	72.4188	58.3145	88.4296
Viruses	ROTA	Rotavirus	2016	Mortality	Rate per 100,000	AFR	African Region	Africa	≥5 years	859106408	2.47192	1.73968	3.3501
Viruses	ROTA	Rotavirus	2016	Mortality	Rate per 100,000	AFR	African Region	Africa	All ages	1024917324	13.7879	11.1423	17.0446
Viruses	ROTA	Rotavirus	2016	Mortality	Rate per 100,000	AGO	Angola	Africa	<5 years	5201890	64.7552	38.319	95.3952
Viruses	ROTA	Rotavirus	2016	Mortality	Rate per 100,000	AGO	Angola	Africa	≥5 years	23458126	2.78098	1.71984	4.46756
Viruses	ROTA	Rotavirus	2016	Mortality	Rate per 100,000	AGO	Angola	Africa	All ages	28660016	14.0295	8.85828	20.385
Viruses	ROTA	Rotavirus	2016	Mortality	Rate per 100,000	ALB	Albania	Europe	<5 years	179864	0.685002	0.48562	0.90289
Viruses	ROTA	Rotavirus	2016	Mortality	Rate per 100,000	ALB	Albania	Europe	≥5 years	2716030	0.0432207	0.0240197	0.0681797
Viruses	ROTA	Rotavirus	2016	Mortality	Rate per 100,000	ALB	Albania	Europe	All ages	2895894	0.0830817	0.0564943	0.117561
Viruses	ROTA	Rotavirus	2016	Mortality	Rate per 100,000	AMR	Region of the Americas	Americas	<5 years	73920958	3.05326	2.39635	3.86294
Viruses	ROTA	Rotavirus	2016	Mortality	Rate per 100,000	AMR	Region of the Americas	Americas	≥5 years	907658893	0.156454	0.104242	0.228068
Viruses	ROTA	Rotavirus	2016	Mortality	Rate per 100,000	AMR	Region of the Americas	Americas	All ages	981579851	0.374608	0.286198	0.491051
Viruses	ROTA	Rotavirus	2016	Mortality	Rate per 100,000	AND	Andorra	Europe	<5 years	3176	0.463195	0.111377	1.27947
Viruses	ROTA	Rotavirus	2016	Mortality	Rate per 100,000	AND	Andorra	Europe	≥5 years	68188	0.0133932	0.00322044	0.0369957
Viruses	ROTA	Rotavirus	2016	Mortality	Rate per 100,000	AND	Andorra	Europe	All ages	71364	0.0334112	0.00803387	0.0922913
Viruses	ROTA	Rotavirus	2016	Mortality	Rate per 100,000	ARE	United Arab Emirates	Eastern Mediterranean	<5 years	501998	0.365029	0.0877728	1.00831
Viruses	ROTA	Rotavirus	2016	Mortality	Rate per 100,000	ARE	United Arab Emirates	Eastern Mediterranean	≥5 years	8387233	0.013563	0.00326129	0.037465
Viruses	ROTA	Rotavirus	2016	Mortality	Rate per 100,000	ARE	United Arab Emirates	Eastern Mediterranean	All ages	8889231	0.0334112	0.00803387	0.0922913
Viruses	ROTA	Rotavirus	2016	Mortality	Rate per 100,000	ARG	Argentina	Americas	<5 years	3745179	0.697445	0.476181	0.962737
Viruses	ROTA	Rotavirus	2016	Mortality	Rate per 100,000	ARG	Argentina	Americas	≥5 years	39956642	0.110605	0.0633334	0.172996
Viruses	ROTA	Rotavirus	2016	Mortality	Rate per 100,000	ARG	Argentina	Americas	All ages	43701821	0.160896	0.101245	0.237094
Viruses	ROTA	Rotavirus	2016	Mortality	Rate per 100,000	ARM	Armenia	Europe	<5 years	214222	1.47159	0.90327	2.20435
Viruses	ROTA	Rotavirus	2016	Mortality	Rate per 100,000	ARM	Armenia	Europe	≥5 years	2705911	0.0196287	0.0122403	0.0291088
Viruses	ROTA	Rotavirus	2016	Mortality	Rate per 100,000	ARM	Armenia	Europe	All ages	2920133	0.126145	0.0782949	0.185583
Viruses	ROTA	Rotavirus	2016	Mortality	Rate per 100,000	ATG	Antigua and Barbuda	Americas	<5 years	5685	0.325326	0.0782261	0.898643
Viruses	ROTA	Rotavirus	2016	Mortality	Rate per 100,000	ATG	Antigua and Barbuda	Americas	≥5 years	84034	0.0136628	0.00328529	0.0377406
Viruses	ROTA	Rotavirus	2016	Mortality	Rate per 100,000	ATG	Antigua and Barbuda	Americas	All ages	89719	0.0334112	0.00803387	0.0922913
Viruses	ROTA	Rotavirus	2016	Mortality	Rate per 100,000	AUS	Australia	Western Pacific	<5 years	1571029	0.31659	0.0761255	0.874512
Viruses	ROTA	Rotavirus	2016	Mortality	Rate per 100,000	AUS	Australia	Western Pacific	≥5 years	22556717	0.0136884	0.00329143	0.0378112
Viruses	ROTA	Rotavirus	2016	Mortality	Rate per 100,000	AUS	Australia	Western Pacific	All ages	24127746	0.0334112	0.00803387	0.0922913
Viruses	ROTA	Rotavirus	2016	Mortality	Rate per 100,000	AUT	Austria	Europe	<5 years	416123	0.431073	0.103653	1.19075
Viruses	ROTA	Rotavirus	2016	Mortality	Rate per 100,000	AUT	Austria	Europe	≥5 years	8285650	0.0134398	0.00323166	0.0371245
Viruses	ROTA	Rotavirus	2016	Mortality	Rate per 100,000	AUT	Austria	Europe	All ages	8701773	0.0334112	0.00803387	0.0922913
Viruses	ROTA	Rotavirus	2016	Mortality	Rate per 100,000	AZE	Azerbaijan	Europe	<5 years	904919	8.24062	5.30545	11.465
Viruses	ROTA	Rotavirus	2016	Mortality	Rate per 100,000	AZE	Azerbaijan	Europe	≥5 years	8907239	0.0289016	0.018428	0.043132
Viruses	ROTA	Rotavirus	2016	Mortality	Rate per 100,000	AZE	Azerbaijan	Europe	All ages	9812158	0.786221	0.510657	1.08552
Viruses	ROTA	Rotavirus	2016	Mortality	Rate per 100,000	BDI	Burundi	Africa	<5 years	2139210	33.8344	23.3214	46.7051
Viruses	ROTA	Rotavirus	2016	Mortality	Rate per 100,000	BDI	Burundi	Africa	≥5 years	8975693	3.06595	1.88064	4.70793
Viruses	ROTA	Rotavirus	2016	Mortality	Rate per 100,000	BDI	Burundi	Africa	All ages	11114903	8.98774	6.06773	12.4722
Viruses	ROTA	Rotavirus	2016	Mortality	Rate per 100,000	BEL	Belgium	Europe	<5 years	638178	0.365404	0.0878629	1.00935
Viruses	ROTA	Rotavirus	2016	Mortality	Rate per 100,000	BEL	Belgium	Europe	≥5 years	10674099	0.0135622	0.00326109	0.0374627
Viruses	ROTA	Rotavirus	2016	Mortality	Rate per 100,000	BEL	Belgium	Europe	All ages	11312277	0.0334112	0.00803387	0.0922913
Viruses	ROTA	Rotavirus	2016	Mortality	Rate per 100,000	BEN	Benin	Africa	<5 years	1951315	67.8659	53.5134	84.529
Viruses	ROTA	Rotavirus	2016	Mortality	Rate per 100,000	BEN	Benin	Africa	≥5 years	9576332	4.13903	2.73782	6.00888
Viruses	ROTA	Rotavirus	2016	Mortality	Rate per 100,000	BEN	Benin	Africa	All ages	11527647	14.9263	11.6577	18.742
Viruses	ROTA	Rotavirus	2016	Mortality	Rate per 100,000	BFA	Burkina Faso	Africa	<5 years	3364449	56.6632	36.6237	80.5247
Viruses	ROTA	Rotavirus	2016	Mortality	Rate per 100,000	BFA	Burkina Faso	Africa	≥5 years	15688453	2.75713	1.51443	4.35647
Viruses	ROTA	Rotavirus	2016	Mortality	Rate per 100,000	BFA	Burkina Faso	Africa	All ages	19052902	12.2761	7.72042	17.5769
Viruses	ROTA	Rotavirus	2016	Mortality	Rate per 100,000	BGD	Bangladesh	South-East Asia	<5 years	15388313	19.1047	14.6515	24.3064
Viruses	ROTA	Rotavirus	2016	Mortality	Rate per 100,000	BGD	Bangladesh	South-East Asia	≥5 years	144704978	1.69248	1.01276	2.71813
Viruses	ROTA	Rotavirus	2016	Mortality	Rate per 100,000	BGD	Bangladesh	South-East Asia	All ages	160093291	3.36615	2.42739	4.70043
Viruses	ROTA	Rotavirus	2016	Mortality	Rate per 100,000	BGR	Bulgaria	Europe	<5 years	334176	0.712669	0.389151	1.14384
Viruses	ROTA	Rotavirus	2016	Mortality	Rate per 100,000	BGR	Bulgaria	Europe	≥5 years	6819171	0.0355972	0.0240788	0.0496397
Viruses	ROTA	Rotavirus	2016	Mortality	Rate per 100,000	BGR	Bulgaria	Europe	All ages	7153347	0.0672273	0.0452392	0.0976011
Viruses	ROTA	Rotavirus	2016	Mortality	Rate per 100,000	BHR	Bahrain	Eastern Mediterranean	<5 years	103942	0.277087	0.0666267	0.765392
Viruses	ROTA	Rotavirus	2016	Mortality	Rate per 100,000	BHR	Bahrain	Eastern Mediterranean	≥5 years	1293204	0.0138257	0.00332444	0.0381904
Viruses	ROTA	Rotavirus	2016	Mortality	Rate per 100,000	BHR	Bahrain	Eastern Mediterranean	All ages	1397146	0.0334112	0.00803387	0.0922913
Viruses	ROTA	Rotavirus	2016	Mortality	Rate per 100,000	BHS	Bahamas	Americas	<5 years	25801	0.309015	0.0743039	0.853586
Viruses	ROTA	Rotavirus	2016	Mortality	Rate per 100,000	BHS	Bahamas	Americas	≥5 years	360967	0.0137118	0.00329706	0.0378759
Viruses	ROTA	Rotavirus	2016	Mortality	Rate per 100,000	BHS	Bahamas	Americas	All ages	386768	0.0334112	0.00803387	0.0922913
Viruses	ROTA	Rotavirus	2016	Mortality	Rate per 100,000	BIH	Bosnia and Herzegovina	Europe	<5 years	147863	0.109053	0.0632299	0.169377
Viruses	ROTA	Rotavirus	2016	Mortality	Rate per 100,000	BIH	Bosnia and Herzegovina	Europe	≥5 years	3347734	0.102999	0.06196	0.15498
Viruses	ROTA	Rotavirus	2016	Mortality	Rate per 100,000	BIH	Bosnia and Herzegovina	Europe	All ages	3495597	0.103255	0.0636569	0.153223
Viruses	ROTA	Rotavirus	2016	Mortality	Rate per 100,000	BLR	Belarus	Europe	<5 years	585522	0.0841913	0.0581268	0.112193
Viruses	ROTA	Rotavirus	2016	Mortality	Rate per 100,000	BLR	Belarus	Europe	≥5 years	8910419	0.0106907	0.00714034	0.0148813
Viruses	ROTA	Rotavirus	2016	Mortality	Rate per 100,000	BLR	Belarus	Europe	All ages	9495941	0.0152228	0.0104756	0.0204145
Viruses	ROTA	Rotavirus	2016	Mortality	Rate per 100,000	BLZ	Belize	Americas	<5 years	37140	2.87894	1.45571	4.91558
Viruses	ROTA	Rotavirus	2016	Mortality	Rate per 100,000	BLZ	Belize	Americas	≥5 years	322945	0.163519	0.108159	0.233644
Viruses	ROTA	Rotavirus	2016	Mortality	Rate per 100,000	BLZ	Belize	Americas	All ages	360085	0.443593	0.268778	0.667545
Viruses	ROTA	Rotavirus	2016	Mortality	Rate per 100,000	BOL	Bolivia	Americas	<5 years	1242696	12.6336	8.96221	17.557
Viruses	ROTA	Rotavirus	2016	Mortality	Rate per 100,000	BOL	Bolivia	Americas	≥5 years	9854826	0.356881	0.21564	0.56074
Viruses	ROTA	Rotavirus	2016	Mortality	Rate per 100,000	BOL	Bolivia	Americas	All ages	11097522	1.73163	1.22944	2.41916
Viruses	ROTA	Rotavirus	2016	Mortality	Rate per 100,000	BRA	Brazil	Americas	<5 years	14487886	1.85627	1.34325	2.54092
Viruses	ROTA	Rotavirus	2016	Mortality	Rate per 100,000	BRA	Brazil	Americas	≥5 years	187971979	0.23194	0.138031	0.364336
Viruses	ROTA	Rotavirus	2016	Mortality	Rate per 100,000	BRA	Brazil	Americas	All ages	202459865	0.348175	0.22854	0.50592
Viruses	ROTA	Rotavirus	2016	Mortality	Rate per 100,000	BRB	Barbados	Americas	<5 years	16529	0.348331	0.0837577	0.962189
Viruses	ROTA	Rotavirus	2016	Mortality	Rate per 100,000	BRB	Barbados	Americas	≥5 years	262773	0.0136021	0.00327068	0.0375728
Viruses	ROTA	Rotavirus	2016	Mortality	Rate per 100,000	BRB	Barbados	Americas	All ages	279302	0.0334112	0.00803387	0.0922913
Viruses	ROTA	Rotavirus	2016	Mortality	Rate per 100,000	BRN	Brunei	Western Pacific	<5 years	33409	0.262186	0.0630436	0.72423
Viruses	ROTA	Rotavirus	2016	Mortality	Rate per 100,000	BRN	Brunei	Western Pacific	≥5 years	391511	0.0138891	0.0033397	0.0383657
Viruses	ROTA	Rotavirus	2016	Mortality	Rate per 100,000	BRN	Brunei	Western Pacific	All ages	424920	0.0334112	0.00803387	0.0922913
Viruses	ROTA	Rotavirus	2016	Mortality	Rate per 100,000	BTN	Bhutan	South-East Asia	<5 years	61585	14.5615	9.74093	22.3921
Viruses	ROTA	Rotavirus	2016	Mortality	Rate per 100,000	BTN	Bhutan	South-East Asia	≥5 years	682642	2.65916	1.59166	4.20599
Viruses	ROTA	Rotavirus	2016	Mortality	Rate per 100,000	BTN	Bhutan	South-East Asia	All ages	744227	3.64408	2.37809	5.38202
Viruses	ROTA	Rotavirus	2016	Mortality	Rate per 100,000	BWA	Botswana	Africa	<5 years	270245	18.5228	3.45052	49.5531
Viruses	ROTA	Rotavirus	2016	Mortality	Rate per 100,000	BWA	Botswana	Africa	≥5 years	1948680	2.10214	1.21782	3.29348
Viruses	ROTA	Rotavirus	2016	Mortality	Rate per 100,000	BWA	Botswana	Africa	All ages	2218925	4.10203	1.83159	8.2571
Viruses	ROTA	Rotavirus	2016	Mortality	Rate per 100,000	CAF	Central African Republic	Africa	<5 years	893198	83.5979	56.1945	117.566
Viruses	ROTA	Rotavirus	2016	Mortality	Rate per 100,000	CAF	Central African Republic	Africa	≥5 years	3775559	4.82905	2.87201	7.45968
Viruses	ROTA	Rotavirus	2016	Mortality	Rate per 100,000	CAF	Central African Republic	Africa	All ages	4668757	19.8986	13.506	27.5641
Viruses	ROTA	Rotavirus	2016	Mortality	Rate per 100,000	CAN	Canada	Americas	<5 years	1947220	0.382513	0.0919768	1.05661
Viruses	ROTA	Rotavirus	2016	Mortality	Rate per 100,000	CAN	Canada	Americas	≥5 years	34185097	0.013526	0.00325239	0.0373627
Viruses	ROTA	Rotavirus	2016	Mortality	Rate per 100,000	CAN	Canada	Americas	All ages	36132317	0.0334112	0.00803387	0.0922913
Viruses	ROTA	Rotavirus	2016	Mortality	Rate per 100,000	CHE	Switzerland	Europe	<5 years	423021	0.40586	0.0975907	1.1211
Viruses	ROTA	Rotavirus	2016	Mortality	Rate per 100,000	CHE	Switzerland	Europe	≥5 years	7905593	0.0134819	0.00324177	0.0372407
Viruses	ROTA	Rotavirus	2016	Mortality	Rate per 100,000	CHE	Switzerland	Europe	All ages	8328614	0.0334112	0.00803387	0.0922913
Viruses	ROTA	Rotavirus	2016	Mortality	Rate per 100,000	CHL	Chile	Americas	<5 years	1203084	0.310801	0.0747335	0.858521
Viruses	ROTA	Rotavirus	2016	Mortality	Rate per 100,000	CHL	Chile	Americas	≥5 years	16935932	0.0137062	0.00329571	0.0378603
Viruses	ROTA	Rotavirus	2016	Mortality	Rate per 100,000	CHL	Chile	Americas	All ages	18139016	0.0334112	0.00803387	0.0922913
Viruses	ROTA	Rotavirus	2016	Mortality	Rate per 100,000	CHN	China	Western Pacific	<5 years	90583370	2.18155	1.62522	2.87354
Viruses	ROTA	Rotavirus	2016	Mortality	Rate per 100,000	CHN	China	Western Pacific	≥5 years	1309225481	0.034771	0.0221529	0.0509678
Viruses	ROTA	Rotavirus	2016	Mortality	Rate per 100,000	CHN	China	Western Pacific	All ages	1399808851	0.173691	0.129477	0.228969
Viruses	ROTA	Rotavirus	2016	Mortality	Rate per 100,000	CIV	Cote d'Ivoire	Africa	<5 years	4236580	66.5932	51.8757	83.9312
Viruses	ROTA	Rotavirus	2016	Mortality	Rate per 100,000	CIV	Cote d'Ivoire	Africa	≥5 years	21375723	2.02574	1.39282	2.86347
Viruses	ROTA	Rotavirus	2016	Mortality	Rate per 100,000	CIV	Cote d'Ivoire	Africa	All ages	25612303	12.706	9.84322	15.9816
Viruses	ROTA	Rotavirus	2016	Mortality	Rate per 100,000	CMR	Cameroon	Africa	<5 years	3795067	59.4441	43.7861	80.1511
Viruses	ROTA	Rotavirus	2016	Mortality	Rate per 100,000	CMR	Cameroon	Africa	≥5 years	19313939	1.97871	1.2228	3.08088
Viruses	ROTA	Rotavirus	2016	Mortality	Rate per 100,000	CMR	Cameroon	Africa	All ages	23109006	11.4159	8.27301	15.5417
Viruses	ROTA	Rotavirus	2016	Mortality	Rate per 100,000	COD	Democratic Republic of Congo	Africa	<5 years	15291546	75.6556	52.2962	101.855
Viruses	ROTA	Rotavirus	2016	Mortality	Rate per 100,000	COD	Democratic Republic of Congo	Africa	≥5 years	67067647	2.3224	1.5419	3.25939
Viruses	ROTA	Rotavirus	2016	Mortality	Rate per 100,000	COD	Democratic Republic of Congo	Africa	All ages	82359193	15.9381	11.1176	21.3487
Viruses	ROTA	Rotavirus	2016	Mortality	Rate per 100,000	COG	Congo	Africa	<5 years	846955	21.2139	13.4574	31.6358
Viruses	ROTA	Rotavirus	2016	Mortality	Rate per 100,000	COG	Congo	Africa	≥5 years	4312290	1.38802	0.818714	2.21031
Viruses	ROTA	Rotavirus	2016	Mortality	Rate per 100,000	COG	Congo	Africa	All ages	5159245	4.64269	3.01325	6.81591
Viruses	ROTA	Rotavirus	2016	Mortality	Rate per 100,000	COK	Cook Islands	Western Pacific	<5 years	1417	0.253101	0.0608593	0.699137
Viruses	ROTA	Rotavirus	2016	Mortality	Rate per 100,000	COK	Cook Islands	Western Pacific	≥5 years	15981	0.0139318	0.00334996	0.0384836
Viruses	ROTA	Rotavirus	2016	Mortality	Rate per 100,000	COK	Cook Islands	Western Pacific	All ages	17398	0.0334112	0.00803387	0.0922913
Viruses	ROTA	Rotavirus	2016	Mortality	Rate per 100,000	COL	Colombia	Americas	<5 years	3527434	1.3485	0.875667	1.91448
Viruses	ROTA	Rotavirus	2016	Mortality	Rate per 100,000	COL	Colombia	Americas	≥5 years	43645326	0.126059	0.0730112	0.192183
Viruses	ROTA	Rotavirus	2016	Mortality	Rate per 100,000	COL	Colombia	Americas	All ages	47172760	0.21747	0.141958	0.310918
Viruses	ROTA	Rotavirus	2016	Mortality	Rate per 100,000	COM	Comoros	Africa	<5 years	107681	40.0463	27.0349	57.8463
Viruses	ROTA	Rotavirus	2016	Mortality	Rate per 100,000	COM	Comoros	Africa	≥5 years	626573	2.2618	1.52208	3.2488
Viruses	ROTA	Rotavirus	2016	Mortality	Rate per 100,000	COM	Comoros	Africa	All ages	734254	7.80304	5.47189	10.7362
Viruses	ROTA	Rotavirus	2016	Mortality	Rate per 100,000	CPV	Cape Verde	Africa	<5 years	47242	2.79872	1.87069	4.0003
Viruses	ROTA	Rotavirus	2016	Mortality	Rate per 100,000	CPV	Cape Verde	Africa	≥5 years	465199	0.960497	0.576082	1.59406
Viruses	ROTA	Rotavirus	2016	Mortality	Rate per 100,000	CPV	Cape Verde	Africa	All ages	512441	1.12996	0.733872	1.75642
Viruses	ROTA	Rotavirus	2016	Mortality	Rate per 100,000	CRI	Costa Rica	Americas	<5 years	353294	0.653469	0.422848	0.992676
Viruses	ROTA	Rotavirus	2016	Mortality	Rate per 100,000	CRI	Costa Rica	Americas	≥5 years	4490094	0.34689	0.228614	0.500933
Viruses	ROTA	Rotavirus	2016	Mortality	Rate per 100,000	CRI	Costa Rica	Americas	All ages	4843388	0.369253	0.248093	0.521634
Viruses	ROTA	Rotavirus	2016	Mortality	Rate per 100,000	CUB	Cuba	Americas	<5 years	621420	0.317423	0.172039	0.527094
Viruses	ROTA	Rotavirus	2016	Mortality	Rate per 100,000	CUB	Cuba	Americas	≥5 years	10651431	0.210667	0.125678	0.325135
Viruses	ROTA	Rotavirus	2016	Mortality	Rate per 100,000	CUB	Cuba	Americas	All ages	11272851	0.216552	0.132977	0.329245
Viruses	ROTA	Rotavirus	2016	Mortality	Rate per 100,000	CYP	Cyprus	Europe	<5 years	68811	0.367972	0.0884805	1.01644
Viruses	ROTA	Rotavirus	2016	Mortality	Rate per 100,000	CYP	Cyprus	Europe	≥5 years	1159499	0.0135566	0.00325973	0.037447
Viruses	ROTA	Rotavirus	2016	Mortality	Rate per 100,000	CYP	Cyprus	Europe	All ages	1228310	0.0334112	0.00803387	0.0922913
Viruses	ROTA	Rotavirus	2016	Mortality	Rate per 100,000	CZE	Czechia	Europe	<5 years	545622	0.397712	0.0956315	1.09859
Viruses	ROTA	Rotavirus	2016	Mortality	Rate per 100,000	CZE	Czechia	Europe	≥5 years	9981157	0.0134967	0.00324533	0.0372816
Viruses	ROTA	Rotavirus	2016	Mortality	Rate per 100,000	CZE	Czechia	Europe	All ages	10526779	0.0334112	0.00803387	0.0922913
Viruses	ROTA	Rotavirus	2016	Mortality	Rate per 100,000	DEU	Germany	Europe	<5 years	3630787	0.468774	0.112719	1.29489
Viruses	ROTA	Rotavirus	2016	Mortality	Rate per 100,000	DEU	Germany	Europe	≥5 years	78934849	0.0133857	0.00321866	0.0369752
Viruses	ROTA	Rotavirus	2016	Mortality	Rate per 100,000	DEU	Germany	Europe	All ages	82565636	0.0334112	0.00803387	0.0922913
Viruses	ROTA	Rotavirus	2016	Mortality	Rate per 100,000	DJI	Djibouti	Eastern Mediterranean	<5 years	115084	32.7936	19.9984	49.412
Viruses	ROTA	Rotavirus	2016	Mortality	Rate per 100,000	DJI	Djibouti	Eastern Mediterranean	≥5 years	913945	2.35014	1.45654	3.49508
Viruses	ROTA	Rotavirus	2016	Mortality	Rate per 100,000	DJI	Djibouti	Eastern Mediterranean	All ages	1029029	5.75486	3.65499	8.10797
Viruses	ROTA	Rotavirus	2016	Mortality	Rate per 100,000	DMA	Dominica	Americas	<5 years	4647	0	0	0
Viruses	ROTA	Rotavirus	2016	Mortality	Rate per 100,000	DMA	Dominica	Americas	≥5 years	65888	0.236159	0.155096	0.34046
Viruses	ROTA	Rotavirus	2016	Mortality	Rate per 100,000	DMA	Dominica	Americas	All ages	70535	0.2206	0.144878	0.318029
Viruses	ROTA	Rotavirus	2016	Mortality	Rate per 100,000	DNK	Denmark	Europe	<5 years	294738	0.39918	0.0959846	1.10265
Viruses	ROTA	Rotavirus	2016	Mortality	Rate per 100,000	DNK	Denmark	Europe	≥5 years	5412684	0.0134939	0.00324468	0.0372741
Viruses	ROTA	Rotavirus	2016	Mortality	Rate per 100,000	DNK	Denmark	Europe	All ages	5707422	0.0334112	0.00803387	0.0922913
Viruses	ROTA	Rotavirus	2016	Mortality	Rate per 100,000	DOM	Dominican Republic	Americas	<5 years	1038330	11.7965	8.50636	15.6412
Viruses	ROTA	Rotavirus	2016	Mortality	Rate per 100,000	DOM	Dominican Republic	Americas	≥5 years	9455436	0.299608	0.187572	0.468871
Viruses	ROTA	Rotavirus	2016	Mortality	Rate per 100,000	DOM	Dominican Republic	Americas	All ages	10493766	1.4372	1.05483	1.92409
Viruses	ROTA	Rotavirus	2016	Mortality	Rate per 100,000	DZA	Algeria	Africa	<5 years	4796789	7.18433	5.6669	8.99488
Viruses	ROTA	Rotavirus	2016	Mortality	Rate per 100,000	DZA	Algeria	Africa	≥5 years	35632453	0.0564081	0.0353638	0.083253
Viruses	ROTA	Rotavirus	2016	Mortality	Rate per 100,000	DZA	Algeria	Africa	All ages	40429242	0.902112	0.717331	1.12636
Viruses	ROTA	Rotavirus	2016	Mortality	Rate per 100,000	ECU	Ecuador	Americas	<5 years	1549481	1.25805	0.910468	1.66806
Viruses	ROTA	Rotavirus	2016	Mortality	Rate per 100,000	ECU	Ecuador	Americas	≥5 years	14833812	0.070337	0.0450381	0.103391
Viruses	ROTA	Rotavirus	2016	Mortality	Rate per 100,000	ECU	Ecuador	Americas	All ages	16383293	0.182667	0.129854	0.249219
Viruses	ROTA	Rotavirus	2016	Mortality	Rate per 100,000	EGY	Egypt	Eastern Mediterranean	<5 years	13120970	2.43692	1.45496	3.48923
Viruses	ROTA	Rotavirus	2016	Mortality	Rate per 100,000	EGY	Egypt	Eastern Mediterranean	≥5 years	87493560	0.10356	0.0523921	0.159786
Viruses	ROTA	Rotavirus	2016	Mortality	Rate per 100,000	EGY	Egypt	Eastern Mediterranean	All ages	100614530	0.407849	0.240506	0.571217
Viruses	ROTA	Rotavirus	2016	Mortality	Rate per 100,000	EMR	Eastern Mediterranean Region	Eastern Mediterranean	<5 years	91071391	26.6302	20.2239	33.8401
Viruses	ROTA	Rotavirus	2016	Mortality	Rate per 100,000	EMR	Eastern Mediterranean Region	Eastern Mediterranean	≥5 years	610869731	0.800766	0.517166	1.17782
Viruses	ROTA	Rotavirus	2016	Mortality	Rate per 100,000	EMR	Eastern Mediterranean Region	Eastern Mediterranean	All ages	701941122	4.15193	3.15698	5.32156
Viruses	ROTA	Rotavirus	2016	Mortality	Rate per 100,000	ERI	Eritrea	Africa	<5 years	457439	21.6777	14.028	32.0144
Viruses	ROTA	Rotavirus	2016	Mortality	Rate per 100,000	ERI	Eritrea	Africa	≥5 years	2658466	4.70533	2.66949	7.45424
Viruses	ROTA	Rotavirus	2016	Mortality	Rate per 100,000	ERI	Eritrea	Africa	All ages	3115905	7.19701	4.69566	10.3948
Viruses	ROTA	Rotavirus	2016	Mortality	Rate per 100,000	ESP	Spain	Europe	<5 years	2185831	0.440237	0.105857	1.21606
Viruses	ROTA	Rotavirus	2016	Mortality	Rate per 100,000	ESP	Spain	Europe	≥5 years	44494996	0.0134258	0.00322828	0.0370858
Viruses	ROTA	Rotavirus	2016	Mortality	Rate per 100,000	ESP	Spain	Europe	All ages	46680827	0.0334112	0.00803387	0.0922913
Viruses	ROTA	Rotavirus	2016	Mortality	Rate per 100,000	EST	Estonia	Europe	<5 years	70603	0.384233	0.0923906	1.06136
Viruses	ROTA	Rotavirus	2016	Mortality	Rate per 100,000	EST	Estonia	Europe	≥5 years	1245389	0.0135226	0.00325157	0.0373532
Viruses	ROTA	Rotavirus	2016	Mortality	Rate per 100,000	EST	Estonia	Europe	All ages	1315992	0.0334112	0.00803387	0.0922913
Viruses	ROTA	Rotavirus	2016	Mortality	Rate per 100,000	ETH	Ethiopia	Africa	<5 years	15888139	31.652	23.9782	40.4072
Viruses	ROTA	Rotavirus	2016	Mortality	Rate per 100,000	ETH	Ethiopia	Africa	≥5 years	89367142	2.83544	1.86845	4.12252
Viruses	ROTA	Rotavirus	2016	Mortality	Rate per 100,000	ETH	Ethiopia	Africa	All ages	105255281	7.18527	5.32194	9.18989
Viruses	ROTA	Rotavirus	2016	Mortality	Rate per 100,000	EUR	European Region	Europe	<5 years	57176933	1.33623	0.98971	1.82032
Viruses	ROTA	Rotavirus	2016	Mortality	Rate per 100,000	EUR	European Region	Europe	≥5 years	863120473	0.0237784	0.0148706	0.0388163
Viruses	ROTA	Rotavirus	2016	Mortality	Rate per 100,000	EUR	European Region	Europe	All ages	920297406	0.10532	0.077583	0.148632
Viruses	ROTA	Rotavirus	2016	Mortality	Rate per 100,000	FIN	Finland	Europe	<5 years	294381	0.38426	0.092397	1.06144
Viruses	ROTA	Rotavirus	2016	Mortality	Rate per 100,000	FIN	Finland	Europe	≥5 years	5193065	0.0135225	0.00325155	0.0373531
Viruses	ROTA	Rotavirus	2016	Mortality	Rate per 100,000	FIN	Finland	Europe	All ages	5487446	0.0334112	0.00803387	0.0922913
Viruses	ROTA	Rotavirus	2016	Mortality	Rate per 100,000	FJI	Fiji	Western Pacific	<5 years	93944	5.73801	4.0857	7.68749
Viruses	ROTA	Rotavirus	2016	Mortality	Rate per 100,000	FJI	Fiji	Western Pacific	≥5 years	825033	1.28821	0.756752	1.93201
Viruses	ROTA	Rotavirus	2016	Mortality	Rate per 100,000	FJI	Fiji	Western Pacific	All ages	918977	1.7431	1.12544	2.47692
Viruses	ROTA	Rotavirus	2016	Mortality	Rate per 100,000	FRA	France	Europe	<5 years	3761403	0.356235	0.0856581	0.98402
Viruses	ROTA	Rotavirus	2016	Mortality	Rate per 100,000	FRA	France	Europe	≥5 years	61239715	0.0135831	0.00326612	0.0375204
Viruses	ROTA	Rotavirus	2016	Mortality	Rate per 100,000	FRA	France	Europe	All ages	65001118	0.0334112	0.00803387	0.0922913
Viruses	ROTA	Rotavirus	2016	Mortality	Rate per 100,000	FSM	Micronesia	Western Pacific	<5 years	12380	12.1538	5.71447	21.2154
Viruses	ROTA	Rotavirus	2016	Mortality	Rate per 100,000	FSM	Micronesia	Western Pacific	≥5 years	96504	0.850102	0.516128	1.27815
Viruses	ROTA	Rotavirus	2016	Mortality	Rate per 100,000	FSM	Micronesia	Western Pacific	All ages	108884	2.13532	1.24722	3.31153
Viruses	ROTA	Rotavirus	2016	Mortality	Rate per 100,000	GAB	Gabon	Africa	<5 years	294082	27.0619	18.7495	38.4203
Viruses	ROTA	Rotavirus	2016	Mortality	Rate per 100,000	GAB	Gabon	Africa	≥5 years	1777367	1.29546	0.785058	2.04768
Viruses	ROTA	Rotavirus	2016	Mortality	Rate per 100,000	GAB	Gabon	Africa	All ages	2071449	4.9535	3.51076	6.94162
Viruses	ROTA	Rotavirus	2016	Mortality	Rate per 100,000	GBR	United Kingdom	Europe	<5 years	4061433	0.333175	0.0801133	0.920323
Viruses	ROTA	Rotavirus	2016	Mortality	Rate per 100,000	GBR	United Kingdom	Europe	≥5 years	61581263	0.0136411	0.00328006	0.0376806
Viruses	ROTA	Rotavirus	2016	Mortality	Rate per 100,000	GBR	United Kingdom	Europe	All ages	65642696	0.0334112	0.00803387	0.0922913
Viruses	ROTA	Rotavirus	2016	Mortality	Rate per 100,000	GEO	Georgia	Europe	<5 years	284253	0.697568	0.487481	0.942072
Viruses	ROTA	Rotavirus	2016	Mortality	Rate per 100,000	GEO	Georgia	Europe	≥5 years	3507328	0.0273663	0.0173285	0.0394319
Viruses	ROTA	Rotavirus	2016	Mortality	Rate per 100,000	GEO	Georgia	Europe	All ages	3791581	0.0776109	0.0534384	0.102965
Viruses	ROTA	Rotavirus	2016	Mortality	Rate per 100,000	GHA	Ghana	Africa	<5 years	4172905	18.1374	11.8602	25.3403
Viruses	ROTA	Rotavirus	2016	Mortality	Rate per 100,000	GHA	Ghana	Africa	≥5 years	24850370	1.46629	0.811088	2.34133
Viruses	ROTA	Rotavirus	2016	Mortality	Rate per 100,000	GHA	Ghana	Africa	All ages	29023275	3.86322	2.41475	5.44724
Viruses	ROTA	Rotavirus	2016	Mortality	Rate per 100,000	GIN	Guinea	Africa	<5 years	1953620	92.5683	72.6933	115.981
Viruses	ROTA	Rotavirus	2016	Mortality	Rate per 100,000	GIN	Guinea	Africa	≥5 years	9964197	4.3394	2.92975	6.27281
Viruses	ROTA	Rotavirus	2016	Mortality	Rate per 100,000	GIN	Guinea	Africa	All ages	11917817	18.8023	14.7426	24.0368
Viruses	ROTA	Rotavirus	2016	Mortality	Rate per 100,000	GLOBAL	Global	All WHO Member States	<5 years	693786757	26.9284	22.0919	32.1029
Viruses	ROTA	Rotavirus	2016	Mortality	Rate per 100,000	GLOBAL	Global	All WHO Member States	≥5 years	6774668350	1.47708	1.02748	2.03943
Viruses	ROTA	Rotavirus	2016	Mortality	Rate per 100,000	GLOBAL	Global	All WHO Member States	All ages	7468455107	3.8414	3.1043	4.78451
Viruses	ROTA	Rotavirus	2016	Mortality	Rate per 100,000	GMB	Gambia	Africa	<5 years	375829	22.6581	14.4262	31.7746
Viruses	ROTA	Rotavirus	2016	Mortality	Rate per 100,000	GMB	Gambia	Africa	≥5 years	1878510	1.29219	0.707941	2.05906
Viruses	ROTA	Rotavirus	2016	Mortality	Rate per 100,000	GMB	Gambia	Africa	All ages	2254339	4.85418	3.01574	6.81935
Viruses	ROTA	Rotavirus	2016	Mortality	Rate per 100,000	GNB	Guinea-Bissau	Africa	<5 years	286672	58.5939	38.6534	87.5147
Viruses	ROTA	Rotavirus	2016	Mortality	Rate per 100,000	GNB	Guinea-Bissau	Africa	≥5 years	1522510	2.53505	1.55451	3.94418
Viruses	ROTA	Rotavirus	2016	Mortality	Rate per 100,000	GNB	Guinea-Bissau	Africa	All ages	1809182	11.4178	7.7162	16.4449
Viruses	ROTA	Rotavirus	2016	Mortality	Rate per 100,000	GNQ	Equatorial Guinea	Africa	<5 years	225123	65.9092	44.8464	91.0518
Viruses	ROTA	Rotavirus	2016	Mortality	Rate per 100,000	GNQ	Equatorial Guinea	Africa	≥5 years	1255922	1.0392	0.673489	1.51512
Viruses	ROTA	Rotavirus	2016	Mortality	Rate per 100,000	GNQ	Equatorial Guinea	Africa	All ages	1481045	10.8996	7.50796	14.9748
Viruses	ROTA	Rotavirus	2016	Mortality	Rate per 100,000	GRC	Greece	Europe	<5 years	479950	0.463169	0.111371	1.2794
Viruses	ROTA	Rotavirus	2016	Mortality	Rate per 100,000	GRC	Greece	Europe	≥5 years	10303807	0.0133932	0.00322045	0.0369958
Viruses	ROTA	Rotavirus	2016	Mortality	Rate per 100,000	GRC	Greece	Europe	All ages	10783757	0.0334112	0.00803387	0.0922913
Viruses	ROTA	Rotavirus	2016	Mortality	Rate per 100,000	GRD	Grenada	Americas	<5 years	8425	0	0	0
Viruses	ROTA	Rotavirus	2016	Mortality	Rate per 100,000	GRD	Grenada	Americas	≥5 years	106504	0.243151	0.159513	0.350497
Viruses	ROTA	Rotavirus	2016	Mortality	Rate per 100,000	GRD	Grenada	Americas	All ages	114929	0.225326	0.147819	0.324804
Viruses	ROTA	Rotavirus	2016	Mortality	Rate per 100,000	GTM	Guatemala	Americas	<5 years	1999025	14.08	9.53706	19.5789
Viruses	ROTA	Rotavirus	2016	Mortality	Rate per 100,000	GTM	Guatemala	Americas	≥5 years	14116167	1.01901	0.600045	1.57032
Viruses	ROTA	Rotavirus	2016	Mortality	Rate per 100,000	GTM	Guatemala	Americas	All ages	16115192	2.63918	1.78709	3.75024
Viruses	ROTA	Rotavirus	2016	Mortality	Rate per 100,000	GUY	Guyana	Americas	<5 years	80763	0.19427	0.046713	0.536628
Viruses	ROTA	Rotavirus	2016	Mortality	Rate per 100,000	GUY	Guyana	Americas	≥5 years	680356	0.0143162	0.00344239	0.0395454
Viruses	ROTA	Rotavirus	2016	Mortality	Rate per 100,000	GUY	Guyana	Americas	All ages	761119	0.0334112	0.00803387	0.0922913
Viruses	ROTA	Rotavirus	2016	Mortality	Rate per 100,000	HND	Honduras	Americas	<5 years	1081887	5.07981	3.54761	6.947
Viruses	ROTA	Rotavirus	2016	Mortality	Rate per 100,000	HND	Honduras	Americas	≥5 years	8242716	0.676944	0.4127	1.07113
Viruses	ROTA	Rotavirus	2016	Mortality	Rate per 100,000	HND	Honduras	Americas	All ages	9324603	1.18779	0.797037	1.68982
Viruses	ROTA	Rotavirus	2016	Mortality	Rate per 100,000	HRV	Croatia	Europe	<5 years	195140	0.439621	0.105709	1.21436
Viruses	ROTA	Rotavirus	2016	Mortality	Rate per 100,000	HRV	Croatia	Europe	≥5 years	3966452	0.0134267	0.00322851	0.0370883
Viruses	ROTA	Rotavirus	2016	Mortality	Rate per 100,000	HRV	Croatia	Europe	All ages	4161592	0.0334112	0.00803387	0.0922913
Viruses	ROTA	Rotavirus	2016	Mortality	Rate per 100,000	HTI	Haiti	Americas	<5 years	1252246	46.6172	34.5295	62.5015
Viruses	ROTA	Rotavirus	2016	Mortality	Rate per 100,000	HTI	Haiti	Americas	≥5 years	9345693	0.982876	0.621796	1.45244
Viruses	ROTA	Rotavirus	2016	Mortality	Rate per 100,000	HTI	Haiti	Americas	All ages	10597939	6.375	4.77619	8.41858
Viruses	ROTA	Rotavirus	2016	Mortality	Rate per 100,000	HUN	Hungary	Europe	<5 years	454867	0.445331	0.107082	1.23013
Viruses	ROTA	Rotavirus	2016	Mortality	Rate per 100,000	HUN	Hungary	Europe	≥5 years	9371702	0.0134182	0.00322647	0.0370649
Viruses	ROTA	Rotavirus	2016	Mortality	Rate per 100,000	HUN	Hungary	Europe	All ages	9826569	0.0334112	0.00803387	0.0922913
Viruses	ROTA	Rotavirus	2016	Mortality	Rate per 100,000	IDN	Indonesia	South-East Asia	<5 years	24465055	15.0871	10.9679	20.9465
Viruses	ROTA	Rotavirus	2016	Mortality	Rate per 100,000	IDN	Indonesia	South-East Asia	≥5 years	238769589	2.90363	1.75893	4.94912
Viruses	ROTA	Rotavirus	2016	Mortality	Rate per 100,000	IDN	Indonesia	South-East Asia	All ages	263234644	4.03596	2.68949	6.31591
Viruses	ROTA	Rotavirus	2016	Mortality	Rate per 100,000	IND	India	South-East Asia	<5 years	123769426	20.0319	15.4883	24.9322
Viruses	ROTA	Rotavirus	2016	Mortality	Rate per 100,000	IND	India	South-East Asia	≥5 years	1212032946	4.9518	3.22582	7.39253
Viruses	ROTA	Rotavirus	2016	Mortality	Rate per 100,000	IND	India	South-East Asia	All ages	1335802372	6.34905	4.48753	8.85967
Viruses	ROTA	Rotavirus	2016	Mortality	Rate per 100,000	IRL	Ireland	Europe	<5 years	333274	0.292392	0.0703068	0.807668
Viruses	ROTA	Rotavirus	2016	Mortality	Rate per 100,000	IRL	Ireland	Europe	≥5 years	4393898	0.0137678	0.00331052	0.0380304
Viruses	ROTA	Rotavirus	2016	Mortality	Rate per 100,000	IRL	Ireland	Europe	All ages	4727172	0.0334112	0.00803387	0.0922913
Viruses	ROTA	Rotavirus	2016	Mortality	Rate per 100,000	IRN	Iran	Eastern Mediterranean	<5 years	7367047	0.540418	0.309234	0.868095
Viruses	ROTA	Rotavirus	2016	Mortality	Rate per 100,000	IRN	Iran	Eastern Mediterranean	≥5 years	75818369	0.0594817	0.0337785	0.0901853
Viruses	ROTA	Rotavirus	2016	Mortality	Rate per 100,000	IRN	Iran	Eastern Mediterranean	All ages	83185416	0.102074	0.0631052	0.144006
Viruses	ROTA	Rotavirus	2016	Mortality	Rate per 100,000	IRQ	Iraq	Eastern Mediterranean	<5 years	5857763	6.21328	4.36153	8.14689
Viruses	ROTA	Rotavirus	2016	Mortality	Rate per 100,000	IRQ	Iraq	Eastern Mediterranean	≥5 years	32195387	0.043106	0.0258053	0.063007
Viruses	ROTA	Rotavirus	2016	Mortality	Rate per 100,000	IRQ	Iraq	Eastern Mediterranean	All ages	38053150	0.99292	0.696188	1.29427
Viruses	ROTA	Rotavirus	2016	Mortality	Rate per 100,000	ISL	Iceland	Europe	<5 years	21865	0.313638	0.0754157	0.866358
Viruses	ROTA	Rotavirus	2016	Mortality	Rate per 100,000	ISL	Iceland	Europe	≥5 years	310805	0.0136974	0.00329359	0.037836
Viruses	ROTA	Rotavirus	2016	Mortality	Rate per 100,000	ISL	Iceland	Europe	All ages	332670	0.0334112	0.00803387	0.0922913
Viruses	ROTA	Rotavirus	2016	Mortality	Rate per 100,000	ISR	Israel	Europe	<5 years	836194	0.200473	0.0482045	0.553762
Viruses	ROTA	Rotavirus	2016	Mortality	Rate per 100,000	ISR	Israel	Europe	≥5 years	7295803	0.0142638	0.0034298	0.0394007
Viruses	ROTA	Rotavirus	2016	Mortality	Rate per 100,000	ISR	Israel	Europe	All ages	8131997	0.0334112	0.00803387	0.0922913
Viruses	ROTA	Rotavirus	2016	Mortality	Rate per 100,000	ITA	Italy	Europe	<5 years	2574431	0.484532	0.116508	1.33841
Viruses	ROTA	Rotavirus	2016	Mortality	Rate per 100,000	ITA	Italy	Europe	≥5 years	57937175	0.0133657	0.00321385	0.03692
Viruses	ROTA	Rotavirus	2016	Mortality	Rate per 100,000	ITA	Italy	Europe	All ages	60511606	0.0334112	0.00803387	0.0922913
Viruses	ROTA	Rotavirus	2016	Mortality	Rate per 100,000	JAM	Jamaica	Americas	<5 years	190085	1.00709	0.252835	2.18949
Viruses	ROTA	Rotavirus	2016	Mortality	Rate per 100,000	JAM	Jamaica	Americas	≥5 years	2616524	0.379886	0.24553	0.546466
Viruses	ROTA	Rotavirus	2016	Mortality	Rate per 100,000	JAM	Jamaica	Americas	All ages	2806609	0.422365	0.273209	0.613249
Viruses	ROTA	Rotavirus	2016	Mortality	Rate per 100,000	JOR	Jordan	Eastern Mediterranean	<5 years	1209120	0.605658	0.364623	0.961577
Viruses	ROTA	Rotavirus	2016	Mortality	Rate per 100,000	JOR	Jordan	Eastern Mediterranean	≥5 years	8678776	0.0172252	0.00883207	0.0298286
Viruses	ROTA	Rotavirus	2016	Mortality	Rate per 100,000	JOR	Jordan	Eastern Mediterranean	All ages	9887896	0.0891805	0.0557012	0.140955
Viruses	ROTA	Rotavirus	2016	Mortality	Rate per 100,000	JPN	Japan	Western Pacific	<5 years	5079398	0.516199	0.124122	1.42589
Viruses	ROTA	Rotavirus	2016	Mortality	Rate per 100,000	JPN	Japan	Western Pacific	≥5 years	122113994	0.0133294	0.00320511	0.0368196
Viruses	ROTA	Rotavirus	2016	Mortality	Rate per 100,000	JPN	Japan	Western Pacific	All ages	127193392	0.0334112	0.00803387	0.0922913
Viruses	ROTA	Rotavirus	2016	Mortality	Rate per 100,000	KAZ	Kazakhstan	Europe	<5 years	1962872	1.06742	0.800399	1.33946
Viruses	ROTA	Rotavirus	2016	Mortality	Rate per 100,000	KAZ	Kazakhstan	Europe	≥5 years	16257054	0.0134502	0.00888889	0.0188464
Viruses	ROTA	Rotavirus	2016	Mortality	Rate per 100,000	KAZ	Kazakhstan	Europe	All ages	18219926	0.126996	0.0946504	0.159438
Viruses	ROTA	Rotavirus	2016	Mortality	Rate per 100,000	KEN	Kenya	Africa	<5 years	6983614	18.6412	13.6105	24.0646
Viruses	ROTA	Rotavirus	2016	Mortality	Rate per 100,000	KEN	Kenya	Africa	≥5 years	40616535	1.68446	0.998704	2.49987
Viruses	ROTA	Rotavirus	2016	Mortality	Rate per 100,000	KEN	Kenya	Africa	All ages	47600149	4.17225	2.99606	5.52318
Viruses	ROTA	Rotavirus	2016	Mortality	Rate per 100,000	KGZ	Kyrgyzstan	Europe	<5 years	761173	3.03139	2.01049	4.16591
Viruses	ROTA	Rotavirus	2016	Mortality	Rate per 100,000	KGZ	Kyrgyzstan	Europe	≥5 years	5293306	0.0211837	0.0145259	0.0289301
Viruses	ROTA	Rotavirus	2016	Mortality	Rate per 100,000	KGZ	Kyrgyzstan	Europe	All ages	6054479	0.399629	0.267914	0.54851
Viruses	ROTA	Rotavirus	2016	Mortality	Rate per 100,000	KHM	Cambodia	Western Pacific	<5 years	1792969	17.0372	9.41445	27.0129
Viruses	ROTA	Rotavirus	2016	Mortality	Rate per 100,000	KHM	Cambodia	Western Pacific	≥5 years	13943432	0.772186	0.450619	1.20569
Viruses	ROTA	Rotavirus	2016	Mortality	Rate per 100,000	KHM	Cambodia	Western Pacific	All ages	15736401	2.62539	1.61684	3.90856
Viruses	ROTA	Rotavirus	2016	Mortality	Rate per 100,000	KIR	Kiribati	Western Pacific	<5 years	15911	40.2341	23.6462	64.7138
Viruses	ROTA	Rotavirus	2016	Mortality	Rate per 100,000	KIR	Kiribati	Western Pacific	≥5 years	101669	3.64639	2.10517	5.60591
Viruses	ROTA	Rotavirus	2016	Mortality	Rate per 100,000	KIR	Kiribati	Western Pacific	All ages	117580	8.59746	5.57619	12.8677
Viruses	ROTA	Rotavirus	2016	Mortality	Rate per 100,000	KNA	Saint Kitts and Nevis	Americas	<5 years	3208	0.302542	0.0727475	0.835706
Viruses	ROTA	Rotavirus	2016	Mortality	Rate per 100,000	KNA	Saint Kitts and Nevis	Americas	≥5 years	43874	0.0137328	0.00330211	0.0379339
Viruses	ROTA	Rotavirus	2016	Mortality	Rate per 100,000	KNA	Saint Kitts and Nevis	Americas	All ages	47082	0.0334112	0.00803387	0.0922913
Viruses	ROTA	Rotavirus	2016	Mortality	Rate per 100,000	KOR	South Korea	Western Pacific	<5 years	2251136	0.468804	0.112726	1.29497
Viruses	ROTA	Rotavirus	2016	Mortality	Rate per 100,000	KOR	South Korea	Western Pacific	≥5 years	48943896	0.0133857	0.00321865	0.0369751
Viruses	ROTA	Rotavirus	2016	Mortality	Rate per 100,000	KOR	South Korea	Western Pacific	All ages	51195032	0.0334112	0.00803387	0.0922913
Viruses	ROTA	Rotavirus	2016	Mortality	Rate per 100,000	KWT	Kuwait	Eastern Mediterranean	<5 years	312395	0.259025	0.0622836	0.715499
Viruses	ROTA	Rotavirus	2016	Mortality	Rate per 100,000	KWT	Kuwait	Eastern Mediterranean	≥5 years	3612972	0.0139036	0.00334318	0.0384057
Viruses	ROTA	Rotavirus	2016	Mortality	Rate per 100,000	KWT	Kuwait	Eastern Mediterranean	All ages	3925367	0.0334112	0.00803387	0.0922913
Viruses	ROTA	Rotavirus	2016	Mortality	Rate per 100,000	LAO	Laos	Western Pacific	<5 years	782009	38.0486	27.8793	50.2642
Viruses	ROTA	Rotavirus	2016	Mortality	Rate per 100,000	LAO	Laos	Western Pacific	≥5 years	6072503	0.982065	0.615015	1.42831
Viruses	ROTA	Rotavirus	2016	Mortality	Rate per 100,000	LAO	Laos	Western Pacific	All ages	6854512	5.21087	3.77124	6.84003
Viruses	ROTA	Rotavirus	2016	Mortality	Rate per 100,000	LBN	Lebanon	Eastern Mediterranean	<5 years	598720	0.251239	0.141316	0.404026
Viruses	ROTA	Rotavirus	2016	Mortality	Rate per 100,000	LBN	Lebanon	Eastern Mediterranean	≥5 years	5802529	0.137637	0.0791903	0.217622
Viruses	ROTA	Rotavirus	2016	Mortality	Rate per 100,000	LBN	Lebanon	Eastern Mediterranean	All ages	6401249	0.148263	0.0898935	0.230154
Viruses	ROTA	Rotavirus	2016	Mortality	Rate per 100,000	LBR	Liberia	Africa	<5 years	737011	44.9678	34.8742	58.0736
Viruses	ROTA	Rotavirus	2016	Mortality	Rate per 100,000	LBR	Liberia	Africa	≥5 years	3972566	2.02967	1.34032	2.89841
Viruses	ROTA	Rotavirus	2016	Mortality	Rate per 100,000	LBR	Liberia	Africa	All ages	4709577	8.74915	6.67248	11.2077
Viruses	ROTA	Rotavirus	2016	Mortality	Rate per 100,000	LBY	Libya	Eastern Mediterranean	<5 years	709956	1.23367	0.721719	1.87925
Viruses	ROTA	Rotavirus	2016	Mortality	Rate per 100,000	LBY	Libya	Eastern Mediterranean	≥5 years	5872079	0.0480123	0.0250959	0.0804852
Viruses	ROTA	Rotavirus	2016	Mortality	Rate per 100,000	LBY	Libya	Eastern Mediterranean	All ages	6582035	0.175901	0.103316	0.269425
Viruses	ROTA	Rotavirus	2016	Mortality	Rate per 100,000	LCA	Saint Lucia	Americas	<5 years	10571	0	0	0
Viruses	ROTA	Rotavirus	2016	Mortality	Rate per 100,000	LCA	Saint Lucia	Americas	≥5 years	164721	0.193077	0.127889	0.277374
Viruses	ROTA	Rotavirus	2016	Mortality	Rate per 100,000	LCA	Saint Lucia	Americas	All ages	175292	0.181433	0.120177	0.260647
Viruses	ROTA	Rotavirus	2016	Mortality	Rate per 100,000	LKA	Sri Lanka	South-East Asia	<5 years	1770260	0.508359	0.396004	0.634021
Viruses	ROTA	Rotavirus	2016	Mortality	Rate per 100,000	LKA	Sri Lanka	South-East Asia	≥5 years	20049377	0.464097	0.300635	0.676184
Viruses	ROTA	Rotavirus	2016	Mortality	Rate per 100,000	LKA	Sri Lanka	South-East Asia	All ages	21819637	0.467688	0.311607	0.670472
Viruses	ROTA	Rotavirus	2016	Mortality	Rate per 100,000	LSO	Lesotho	Africa	<5 years	283071	50.1786	37.1902	65.8773
Viruses	ROTA	Rotavirus	2016	Mortality	Rate per 100,000	LSO	Lesotho	Africa	≥5 years	1834041	7.48978	4.83788	11.0121
Viruses	ROTA	Rotavirus	2016	Mortality	Rate per 100,000	LSO	Lesotho	Africa	All ages	2117112	13.1975	9.63469	17.2266
Viruses	ROTA	Rotavirus	2016	Mortality	Rate per 100,000	LTU	Lithuania	Europe	<5 years	151499	0.39316	0.094537	1.08602
Viruses	ROTA	Rotavirus	2016	Mortality	Rate per 100,000	LTU	Lithuania	Europe	≥5 years	2737943	0.0135052	0.00324739	0.0373052
Viruses	ROTA	Rotavirus	2016	Mortality	Rate per 100,000	LTU	Lithuania	Europe	All ages	2889442	0.0334112	0.00803387	0.0922913
Viruses	ROTA	Rotavirus	2016	Mortality	Rate per 100,000	LUX	Luxembourg	Europe	<5 years	32021	0.370924	0.0891903	1.0246
Viruses	ROTA	Rotavirus	2016	Mortality	Rate per 100,000	LUX	Luxembourg	Europe	≥5 years	544155	0.0135502	0.00325819	0.0374294
Viruses	ROTA	Rotavirus	2016	Mortality	Rate per 100,000	LUX	Luxembourg	Europe	All ages	576176	0.0334112	0.00803387	0.0922913
Viruses	ROTA	Rotavirus	2016	Mortality	Rate per 100,000	LVA	Latvia	Europe	<5 years	103627	0.391743	0.0941963	1.0821
Viruses	ROTA	Rotavirus	2016	Mortality	Rate per 100,000	LVA	Latvia	Europe	≥5 years	1865661	0.0135079	0.00324804	0.0373127
Viruses	ROTA	Rotavirus	2016	Mortality	Rate per 100,000	LVA	Latvia	Europe	All ages	1969288	0.0334112	0.00803387	0.0922913
Viruses	ROTA	Rotavirus	2016	Mortality	Rate per 100,000	MAR	Morocco	Eastern Mediterranean	<5 years	3351484	2.01205	1.23178	3.10263
Viruses	ROTA	Rotavirus	2016	Mortality	Rate per 100,000	MAR	Morocco	Eastern Mediterranean	≥5 years	31454304	0.0745716	0.0391277	0.120064
Viruses	ROTA	Rotavirus	2016	Mortality	Rate per 100,000	MAR	Morocco	Eastern Mediterranean	All ages	34805788	0.261133	0.165342	0.393912
Viruses	ROTA	Rotavirus	2016	Mortality	Rate per 100,000	MCO	Monaco	Europe	<5 years	1623	0.470721	0.113187	1.30026
Viruses	ROTA	Rotavirus	2016	Mortality	Rate per 100,000	MCO	Monaco	Europe	≥5 years	35438	0.0133832	0.00321805	0.0369681
Viruses	ROTA	Rotavirus	2016	Mortality	Rate per 100,000	MCO	Monaco	Europe	All ages	37061	0.0334112	0.00803387	0.0922913
Viruses	ROTA	Rotavirus	2016	Mortality	Rate per 100,000	MDA	Moldova	Europe	<5 years	229048	0.117424	0.0196247	0.332003
Viruses	ROTA	Rotavirus	2016	Mortality	Rate per 100,000	MDA	Moldova	Europe	≥5 years	3031917	0.0139112	0.00874147	0.0201182
Viruses	ROTA	Rotavirus	2016	Mortality	Rate per 100,000	MDA	Moldova	Europe	All ages	3260965	0.0211819	0.0111319	0.037407
Viruses	ROTA	Rotavirus	2016	Mortality	Rate per 100,000	MDG	Madagascar	Africa	<5 years	3955865	50.8418	37.1478	68.8586
Viruses	ROTA	Rotavirus	2016	Mortality	Rate per 100,000	MDG	Madagascar	Africa	≥5 years	21804027	3.42287	2.09098	5.6941
Viruses	ROTA	Rotavirus	2016	Mortality	Rate per 100,000	MDG	Madagascar	Africa	All ages	25759892	10.7048	7.59233	15.0391
Viruses	ROTA	Rotavirus	2016	Mortality	Rate per 100,000	MDV	Maldives	South-East Asia	<5 years	37063	0.567974	0.358191	0.880467
Viruses	ROTA	Rotavirus	2016	Mortality	Rate per 100,000	MDV	Maldives	South-East Asia	≥5 years	398713	0.291475	0.184068	0.438091
Viruses	ROTA	Rotavirus	2016	Mortality	Rate per 100,000	MDV	Maldives	South-East Asia	All ages	435776	0.314991	0.213007	0.456566
Viruses	ROTA	Rotavirus	2016	Mortality	Rate per 100,000	MEX	Mexico	Americas	<5 years	11224742	2.65197	1.73901	3.60636
Viruses	ROTA	Rotavirus	2016	Mortality	Rate per 100,000	MEX	Mexico	Americas	≥5 years	110456231	0.241166	0.139698	0.369515
Viruses	ROTA	Rotavirus	2016	Mortality	Rate per 100,000	MEX	Mexico	Americas	All ages	121680973	0.463556	0.286224	0.673026
Viruses	ROTA	Rotavirus	2016	Mortality	Rate per 100,000	MHL	Marshall Islands	Western Pacific	<5 years	5704	11.909	5.73717	20.6833
Viruses	ROTA	Rotavirus	2016	Mortality	Rate per 100,000	MHL	Marshall Islands	Western Pacific	≥5 years	42574	0.679968	0.451405	1.01872
Viruses	ROTA	Rotavirus	2016	Mortality	Rate per 100,000	MHL	Marshall Islands	Western Pacific	All ages	48278	2.00667	1.19619	3.08742
Viruses	ROTA	Rotavirus	2016	Mortality	Rate per 100,000	MKD	North Macedonia	Europe	<5 years	117356	0.693896	0.257402	1.31479
Viruses	ROTA	Rotavirus	2016	Mortality	Rate per 100,000	MKD	North Macedonia	Europe	≥5 years	1853772	0.017804	0.00806594	0.0327052
Viruses	ROTA	Rotavirus	2016	Mortality	Rate per 100,000	MKD	North Macedonia	Europe	All ages	1971128	0.0580568	0.0282851	0.0984724
Viruses	ROTA	Rotavirus	2016	Mortality	Rate per 100,000	MLI	Mali	Africa	<5 years	3597169	84.7491	58.9954	111.693
Viruses	ROTA	Rotavirus	2016	Mortality	Rate per 100,000	MLI	Mali	Africa	≥5 years	15286420	3.09993	1.84847	4.92516
Viruses	ROTA	Rotavirus	2016	Mortality	Rate per 100,000	MLI	Mali	Africa	All ages	18883589	18.6534	12.845	25.0158
Viruses	ROTA	Rotavirus	2016	Mortality	Rate per 100,000	MLT	Malta	Europe	<5 years	22213	0.417928	0.100493	1.15443
Viruses	ROTA	Rotavirus	2016	Mortality	Rate per 100,000	MLT	Malta	Europe	≥5 years	428130	0.0134611	0.00323677	0.0371833
Viruses	ROTA	Rotavirus	2016	Mortality	Rate per 100,000	MLT	Malta	Europe	All ages	450343	0.0334112	0.00803387	0.0922913
Viruses	ROTA	Rotavirus	2016	Mortality	Rate per 100,000	MMR	Myanmar	South-East Asia	<5 years	4471765	33.2856	23.4486	43.659
Viruses	ROTA	Rotavirus	2016	Mortality	Rate per 100,000	MMR	Myanmar	South-East Asia	≥5 years	46818118	0.754242	0.504796	1.11119
Viruses	ROTA	Rotavirus	2016	Mortality	Rate per 100,000	MMR	Myanmar	South-East Asia	All ages	51289883	3.59052	2.63221	4.69353
Viruses	ROTA	Rotavirus	2016	Mortality	Rate per 100,000	MNE	Montenegro	Europe	<5 years	38422	0	0	0
Viruses	ROTA	Rotavirus	2016	Mortality	Rate per 100,000	MNE	Montenegro	Europe	≥5 years	587900	0.00557279	0.00336909	0.00823024
Viruses	ROTA	Rotavirus	2016	Mortality	Rate per 100,000	MNE	Montenegro	Europe	All ages	626322	0.00523093	0.00316241	0.00772535
Viruses	ROTA	Rotavirus	2016	Mortality	Rate per 100,000	MNG	Mongolia	Western Pacific	<5 years	372525	4.45947	3.37868	5.70148
Viruses	ROTA	Rotavirus	2016	Mortality	Rate per 100,000	MNG	Mongolia	Western Pacific	≥5 years	2636214	0.00492859	0.00320531	0.00719487
Viruses	ROTA	Rotavirus	2016	Mortality	Rate per 100,000	MNG	Mongolia	Western Pacific	All ages	3008739	0.556464	0.421474	0.712654
Viruses	ROTA	Rotavirus	2016	Mortality	Rate per 100,000	MOZ	Mozambique	Africa	<5 years	4799131	36.179	24.8412	50.5429
Viruses	ROTA	Rotavirus	2016	Mortality	Rate per 100,000	MOZ	Mozambique	Africa	≥5 years	22134462	3.16378	1.80194	5.08038
Viruses	ROTA	Rotavirus	2016	Mortality	Rate per 100,000	MOZ	Mozambique	Africa	All ages	26933593	9.04656	6.19807	12.889
Viruses	ROTA	Rotavirus	2016	Mortality	Rate per 100,000	MRT	Mauritania	Africa	<5 years	690736	23.9132	17.9434	30.4506
Viruses	ROTA	Rotavirus	2016	Mortality	Rate per 100,000	MRT	Mauritania	Africa	≥5 years	3334758	1.30796	0.841334	1.98395
Viruses	ROTA	Rotavirus	2016	Mortality	Rate per 100,000	MRT	Mauritania	Africa	All ages	4025494	5.1868	3.90364	6.67745
Viruses	ROTA	Rotavirus	2016	Mortality	Rate per 100,000	MUS	Mauritius	Africa	<5 years	68682	1.22287	0.528003	2.27585
Viruses	ROTA	Rotavirus	2016	Mortality	Rate per 100,000	MUS	Mauritius	Africa	≥5 years	1223541	0.109168	0.0702798	0.159469
Viruses	ROTA	Rotavirus	2016	Mortality	Rate per 100,000	MUS	Mauritius	Africa	All ages	1292223	0.168361	0.104357	0.249636
Viruses	ROTA	Rotavirus	2016	Mortality	Rate per 100,000	MWI	Malawi	Africa	<5 years	2867131	21.8099	14.2776	30.5809
Viruses	ROTA	Rotavirus	2016	Mortality	Rate per 100,000	MWI	Malawi	Africa	≥5 years	14451457	2.93749	1.62356	4.58272
Viruses	ROTA	Rotavirus	2016	Mortality	Rate per 100,000	MWI	Malawi	Africa	All ages	17318588	6.06186	3.85914	8.70803
Viruses	ROTA	Rotavirus	2016	Mortality	Rate per 100,000	MYS	Malaysia	Western Pacific	<5 years	2621241	0.54066	0.404121	0.731188
Viruses	ROTA	Rotavirus	2016	Mortality	Rate per 100,000	MYS	Malaysia	Western Pacific	≥5 years	28884536	0.40792	0.251439	0.655647
Viruses	ROTA	Rotavirus	2016	Mortality	Rate per 100,000	MYS	Malaysia	Western Pacific	All ages	31505777	0.418963	0.265201	0.65688
Viruses	ROTA	Rotavirus	2016	Mortality	Rate per 100,000	NAM	Namibia	Africa	<5 years	338289	16.948	10.4342	24.9437
Viruses	ROTA	Rotavirus	2016	Mortality	Rate per 100,000	NAM	Namibia	Africa	≥5 years	2067811	1.91791	1.23209	2.96492
Viruses	ROTA	Rotavirus	2016	Mortality	Rate per 100,000	NAM	Namibia	Africa	All ages	2406100	4.03109	2.58298	5.88815
Viruses	ROTA	Rotavirus	2016	Mortality	Rate per 100,000	NER	Niger	Africa	<5 years	3991571	95.4769	71.268	121.955
Viruses	ROTA	Rotavirus	2016	Mortality	Rate per 100,000	NER	Niger	Africa	≥5 years	16317264	4.84459	3.11023	7.19182
Viruses	ROTA	Rotavirus	2016	Mortality	Rate per 100,000	NER	Niger	Africa	All ages	20308835	22.6578	16.8099	29.3591
Viruses	ROTA	Rotavirus	2016	Mortality	Rate per 100,000	NGA	Nigeria	Africa	<5 years	33013638	180.839	132.208	236.458
Viruses	ROTA	Rotavirus	2016	Mortality	Rate per 100,000	NGA	Nigeria	Africa	≥5 years	160011663	2.4249	1.58485	3.77909
Viruses	ROTA	Rotavirus	2016	Mortality	Rate per 100,000	NGA	Nigeria	Africa	All ages	193025301	32.9395	24.263	43.5
Viruses	ROTA	Rotavirus	2016	Mortality	Rate per 100,000	NIC	Nicaragua	Americas	<5 years	676126	4.19857	2.8104	5.84213
Viruses	ROTA	Rotavirus	2016	Mortality	Rate per 100,000	NIC	Nicaragua	Americas	≥5 years	5514791	0.0669657	0.0360883	0.108609
Viruses	ROTA	Rotavirus	2016	Mortality	Rate per 100,000	NIC	Nicaragua	Americas	All ages	6190917	0.518189	0.348445	0.737108
Viruses	ROTA	Rotavirus	2016	Mortality	Rate per 100,000	NIU	Niue	Western Pacific	<5 years	147	0.250034	0.0601217	0.690664
Viruses	ROTA	Rotavirus	2016	Mortality	Rate per 100,000	NIU	Niue	Western Pacific	≥5 years	1636	0.013947	0.00335361	0.0385255
Viruses	ROTA	Rotavirus	2016	Mortality	Rate per 100,000	NIU	Niue	Western Pacific	All ages	1783	0.0334112	0.00803387	0.0922913
Viruses	ROTA	Rotavirus	2016	Mortality	Rate per 100,000	NLD	Netherlands	Europe	<5 years	888689	0.397764	0.0956441	1.09874
Viruses	ROTA	Rotavirus	2016	Mortality	Rate per 100,000	NLD	Netherlands	Europe	≥5 years	16259184	0.0134966	0.00324531	0.0372813
Viruses	ROTA	Rotavirus	2016	Mortality	Rate per 100,000	NLD	Netherlands	Europe	All ages	17147873	0.0334112	0.00803387	0.0922913
Viruses	ROTA	Rotavirus	2016	Mortality	Rate per 100,000	NOR	Norway	Europe	<5 years	305387	0.351941	0.0846258	0.972162
Viruses	ROTA	Rotavirus	2016	Mortality	Rate per 100,000	NOR	Norway	Europe	≥5 years	4908432	0.0135933	0.00326857	0.0375485
Viruses	ROTA	Rotavirus	2016	Mortality	Rate per 100,000	NOR	Norway	Europe	All ages	5213819	0.0334112	0.00803387	0.0922913
Viruses	ROTA	Rotavirus	2016	Mortality	Rate per 100,000	NPL	Nepal	South-East Asia	<5 years	2942983	15.2954	10.9965	19.9922
Viruses	ROTA	Rotavirus	2016	Mortality	Rate per 100,000	NPL	Nepal	South-East Asia	≥5 years	24975398	1.5025	0.883037	2.37248
Viruses	ROTA	Rotavirus	2016	Mortality	Rate per 100,000	NPL	Nepal	South-East Asia	All ages	27918381	2.95647	2.00377	4.06165
Viruses	ROTA	Rotavirus	2016	Mortality	Rate per 100,000	NRU	Nauru	Western Pacific	<5 years	1652	0.137997	0.0331821	0.381188
Viruses	ROTA	Rotavirus	2016	Mortality	Rate per 100,000	NRU	Nauru	Western Pacific	≥5 years	9407	0.0150445	0.0036175	0.041557
Viruses	ROTA	Rotavirus	2016	Mortality	Rate per 100,000	NRU	Nauru	Western Pacific	All ages	11059	0.0334112	0.00803387	0.0922913
Viruses	ROTA	Rotavirus	2016	Mortality	Rate per 100,000	NZL	New Zealand	Western Pacific	<5 years	304955	0.315236	0.0757997	0.87077
Viruses	ROTA	Rotavirus	2016	Mortality	Rate per 100,000	NZL	New Zealand	Western Pacific	≥5 years	4358480	0.0136925	0.00329242	0.0378225
Viruses	ROTA	Rotavirus	2016	Mortality	Rate per 100,000	NZL	New Zealand	Western Pacific	All ages	4663435	0.0334112	0.00803387	0.0922913
Viruses	ROTA	Rotavirus	2016	Mortality	Rate per 100,000	OMN	Oman	Eastern Mediterranean	<5 years	392724	0.225258	0.0541643	0.622226
Viruses	ROTA	Rotavirus	2016	Mortality	Rate per 100,000	OMN	Oman	Eastern Mediterranean	≥5 years	3898714	0.0140862	0.00338708	0.03891
Viruses	ROTA	Rotavirus	2016	Mortality	Rate per 100,000	OMN	Oman	Eastern Mediterranean	All ages	4291438	0.0334112	0.00803387	0.0922913
Viruses	ROTA	Rotavirus	2016	Mortality	Rate per 100,000	PAK	Pakistan	Eastern Mediterranean	<5 years	30878859	45.919	33.7829	61.1548
Viruses	ROTA	Rotavirus	2016	Mortality	Rate per 100,000	PAK	Pakistan	Eastern Mediterranean	≥5 years	187882755	1.94362	1.2181	3.02937
Viruses	ROTA	Rotavirus	2016	Mortality	Rate per 100,000	PAK	Pakistan	Eastern Mediterranean	All ages	218761614	8.15087	5.85929	10.9624
Viruses	ROTA	Rotavirus	2016	Mortality	Rate per 100,000	PAN	Panama	Americas	<5 years	385907	0.213365	0.0513046	0.589375
Viruses	ROTA	Rotavirus	2016	Mortality	Rate per 100,000	PAN	Panama	Americas	≥5 years	3608400	0.0141657	0.00340621	0.0391297
Viruses	ROTA	Rotavirus	2016	Mortality	Rate per 100,000	PAN	Panama	Americas	All ages	3994307	0.0334112	0.00803387	0.0922913
Viruses	ROTA	Rotavirus	2016	Mortality	Rate per 100,000	PER	Peru	Americas	<5 years	2754879	2.72345	1.9384	3.73094
Viruses	ROTA	Rotavirus	2016	Mortality	Rate per 100,000	PER	Peru	Americas	≥5 years	27885323	0.0820658	0.047133	0.133676
Viruses	ROTA	Rotavirus	2016	Mortality	Rate per 100,000	PER	Peru	Americas	All ages	30640202	0.319554	0.225584	0.452017
Viruses	ROTA	Rotavirus	2016	Mortality	Rate per 100,000	PHL	Philippines	Western Pacific	<5 years	12018246	18.8059	13.9321	24.562
Viruses	ROTA	Rotavirus	2016	Mortality	Rate per 100,000	PHL	Philippines	Western Pacific	≥5 years	94012965	0.39935	0.24553	0.570786
Viruses	ROTA	Rotavirus	2016	Mortality	Rate per 100,000	PHL	Philippines	Western Pacific	All ages	106031211	2.48567	1.83635	3.26747
Viruses	ROTA	Rotavirus	2016	Mortality	Rate per 100,000	PLW	Palau	Western Pacific	<5 years	1189	10.3512	5.04528	19.0097
Viruses	ROTA	Rotavirus	2016	Mortality	Rate per 100,000	PLW	Palau	Western Pacific	≥5 years	16602	1.3606	0.748858	2.22602
Viruses	ROTA	Rotavirus	2016	Mortality	Rate per 100,000	PLW	Palau	Western Pacific	All ages	17791	1.96146	1.17117	3.23801
Viruses	ROTA	Rotavirus	2016	Mortality	Rate per 100,000	PNG	Papua New Guinea	Western Pacific	<5 years	1154947	32.6933	20.5967	46.6898
Viruses	ROTA	Rotavirus	2016	Mortality	Rate per 100,000	PNG	Papua New Guinea	Western Pacific	≥5 years	7697896	1.578	0.927908	2.46434
Viruses	ROTA	Rotavirus	2016	Mortality	Rate per 100,000	PNG	Papua New Guinea	Western Pacific	All ages	8852843	5.63731	3.55065	8.08125
Viruses	ROTA	Rotavirus	2016	Mortality	Rate per 100,000	POL	Poland	Europe	<5 years	1946483	0.405253	0.0974449	1.11942
Viruses	ROTA	Rotavirus	2016	Mortality	Rate per 100,000	POL	Poland	Europe	≥5 years	36319452	0.0134829	0.00324203	0.0372437
Viruses	ROTA	Rotavirus	2016	Mortality	Rate per 100,000	POL	Poland	Europe	All ages	38265935	0.0334112	0.00803387	0.0922913
Viruses	ROTA	Rotavirus	2016	Mortality	Rate per 100,000	PRK	North Korea	South-East Asia	<5 years	1656054	5.02498	3.39219	7.20332
Viruses	ROTA	Rotavirus	2016	Mortality	Rate per 100,000	PRK	North Korea	South-East Asia	≥5 years	23981365	0.0376694	0.0245886	0.0565179
Viruses	ROTA	Rotavirus	2016	Mortality	Rate per 100,000	PRK	North Korea	South-East Asia	All ages	25637419	0.359825	0.246351	0.503557
Viruses	ROTA	Rotavirus	2016	Mortality	Rate per 100,000	PRT	Portugal	Europe	<5 years	436662	0.488975	0.117576	1.35069
Viruses	ROTA	Rotavirus	2016	Mortality	Rate per 100,000	PRT	Portugal	Europe	≥5 years	9921121	0.0133603	0.00321255	0.0369051
Viruses	ROTA	Rotavirus	2016	Mortality	Rate per 100,000	PRT	Portugal	Europe	All ages	10357783	0.0334112	0.00803387	0.0922913
Viruses	ROTA	Rotavirus	2016	Mortality	Rate per 100,000	PRY	Paraguay	Americas	<5 years	656652	4.93889	2.42673	8.86133
Viruses	ROTA	Rotavirus	2016	Mortality	Rate per 100,000	PRY	Paraguay	Americas	≥5 years	5547443	0.111336	0.0633666	0.188054
Viruses	ROTA	Rotavirus	2016	Mortality	Rate per 100,000	PRY	Paraguay	Americas	All ages	6204095	0.622293	0.337419	1.03616
Viruses	ROTA	Rotavirus	2016	Mortality	Rate per 100,000	QAT	Qatar	Eastern Mediterranean	<5 years	132408	0.393537	0.0946275	1.08706
Viruses	ROTA	Rotavirus	2016	Mortality	Rate per 100,000	QAT	Qatar	Eastern Mediterranean	≥5 years	2395343	0.0135045	0.00324721	0.0373032
Viruses	ROTA	Rotavirus	2016	Mortality	Rate per 100,000	QAT	Qatar	Eastern Mediterranean	All ages	2527751	0.0334112	0.00803387	0.0922913
Viruses	ROTA	Rotavirus	2016	Mortality	Rate per 100,000	ROU	Romania	Europe	<5 years	989752	0.412823	0.0992651	1.14033
Viruses	ROTA	Rotavirus	2016	Mortality	Rate per 100,000	ROU	Romania	Europe	≥5 years	18831248	0.0134697	0.00323885	0.0372071
Viruses	ROTA	Rotavirus	2016	Mortality	Rate per 100,000	ROU	Romania	Europe	All ages	19821000	0.0334112	0.00803387	0.0922913
Viruses	ROTA	Rotavirus	2016	Mortality	Rate per 100,000	RUS	Russia	Europe	<5 years	9459494	0.357635	0.248294	0.476286
Viruses	ROTA	Rotavirus	2016	Mortality	Rate per 100,000	RUS	Russia	Europe	≥5 years	136073044	0.0317598	0.0199788	0.0452731
Viruses	ROTA	Rotavirus	2016	Mortality	Rate per 100,000	RUS	Russia	Europe	All ages	145532538	0.0529414	0.0355392	0.0710706
Viruses	ROTA	Rotavirus	2016	Mortality	Rate per 100,000	RWA	Rwanda	Africa	<5 years	1715420	21.6181	15.0325	29.6191
Viruses	ROTA	Rotavirus	2016	Mortality	Rate per 100,000	RWA	Rwanda	Africa	≥5 years	10063229	1.48503	0.874524	2.35362
Viruses	ROTA	Rotavirus	2016	Mortality	Rate per 100,000	RWA	Rwanda	Africa	All ages	11778649	4.41717	3.01944	6.13392
Viruses	ROTA	Rotavirus	2016	Mortality	Rate per 100,000	SAU	Saudi Arabia	Eastern Mediterranean	<5 years	2817634	0.222881	0.0535928	0.615661
Viruses	ROTA	Rotavirus	2016	Mortality	Rate per 100,000	SAU	Saudi Arabia	Eastern Mediterranean	≥5 years	27646822	0.0141013	0.00339072	0.0389518
Viruses	ROTA	Rotavirus	2016	Mortality	Rate per 100,000	SAU	Saudi Arabia	Eastern Mediterranean	All ages	30464456	0.0334112	0.00803387	0.0922913
Viruses	ROTA	Rotavirus	2016	Mortality	Rate per 100,000	SDN	Sudan	Eastern Mediterranean	<5 years	6483759	27.9671	17.8275	41.1194
Viruses	ROTA	Rotavirus	2016	Mortality	Rate per 100,000	SDN	Sudan	Eastern Mediterranean	≥5 years	34146550	0.178063	0.0900096	0.317265
Viruses	ROTA	Rotavirus	2016	Mortality	Rate per 100,000	SDN	Sudan	Eastern Mediterranean	All ages	40630309	4.61262	2.94152	6.81167
Viruses	ROTA	Rotavirus	2016	Mortality	Rate per 100,000	SEAR	South-East Asian Region	South-East Asia	<5 years	178641477	18.7922	14.8557	22.9854
Viruses	ROTA	Rotavirus	2016	Mortality	Rate per 100,000	SEAR	South-East Asian Region	South-East Asia	≥5 years	1780241196	3.97915	2.67274	5.77968
Viruses	ROTA	Rotavirus	2016	Mortality	Rate per 100,000	SEAR	South-East Asian Region	South-East Asia	All ages	1958882673	5.33003	3.88195	7.26912
Viruses	ROTA	Rotavirus	2016	Mortality	Rate per 100,000	SEN	Senegal	Africa	<5 years	2357601	22.3603	15.6375	31.7267
Viruses	ROTA	Rotavirus	2016	Mortality	Rate per 100,000	SEN	Senegal	Africa	≥5 years	12456430	1.70654	1.04578	2.69858
Viruses	ROTA	Rotavirus	2016	Mortality	Rate per 100,000	SEN	Senegal	Africa	All ages	14814031	4.99352	3.41936	7.17551
Viruses	ROTA	Rotavirus	2016	Mortality	Rate per 100,000	SGP	Singapore	Western Pacific	<5 years	233931	0.48987	0.117791	1.35316
Viruses	ROTA	Rotavirus	2016	Mortality	Rate per 100,000	SGP	Singapore	Western Pacific	≥5 years	5325157	0.0133593	0.00321229	0.0369021
Viruses	ROTA	Rotavirus	2016	Mortality	Rate per 100,000	SGP	Singapore	Western Pacific	All ages	5559088	0.0334112	0.00803387	0.0922913
Viruses	ROTA	Rotavirus	2016	Mortality	Rate per 100,000	SLB	Solomon Islands	Western Pacific	<5 years	97318	7.45665	5.10961	10.0517
Viruses	ROTA	Rotavirus	2016	Mortality	Rate per 100,000	SLB	Solomon Islands	Western Pacific	≥5 years	553477	1.43598	0.926212	2.04815
Viruses	ROTA	Rotavirus	2016	Mortality	Rate per 100,000	SLB	Solomon Islands	Western Pacific	All ages	650795	2.33629	1.61524	3.176
Viruses	ROTA	Rotavirus	2016	Mortality	Rate per 100,000	SLE	Sierra Leone	Africa	<5 years	1085789	71.5066	51.0899	95.0252
Viruses	ROTA	Rotavirus	2016	Mortality	Rate per 100,000	SLE	Sierra Leone	Africa	≥5 years	6032820	3.26467	1.92577	5.05946
Viruses	ROTA	Rotavirus	2016	Mortality	Rate per 100,000	SLE	Sierra Leone	Africa	All ages	7118609	13.6735	9.77938	18.5776
Viruses	ROTA	Rotavirus	2016	Mortality	Rate per 100,000	SLV	El Salvador	Americas	<5 years	569181	2.00214	1.29162	2.89259
Viruses	ROTA	Rotavirus	2016	Mortality	Rate per 100,000	SLV	El Salvador	Americas	≥5 years	5623490	0.329626	0.190086	0.519399
Viruses	ROTA	Rotavirus	2016	Mortality	Rate per 100,000	SLV	El Salvador	Americas	All ages	6192671	0.48335	0.305786	0.716628
Viruses	ROTA	Rotavirus	2016	Mortality	Rate per 100,000	SMR	San Marino	Europe	<5 years	1589	0.441498	0.10616	1.21954
Viruses	ROTA	Rotavirus	2016	Mortality	Rate per 100,000	SMR	San Marino	Europe	≥5 years	32443	0.0134239	0.00322783	0.0370806
Viruses	ROTA	Rotavirus	2016	Mortality	Rate per 100,000	SMR	San Marino	Europe	All ages	34032	0.0334112	0.00803387	0.0922913
Viruses	ROTA	Rotavirus	2016	Mortality	Rate per 100,000	SOM	Somalia	Eastern Mediterranean	<5 years	2703543	150.01	73.1242	251.66
Viruses	ROTA	Rotavirus	2016	Mortality	Rate per 100,000	SOM	Somalia	Eastern Mediterranean	≥5 years	11335617	7.79254	4.71394	11.0077
Viruses	ROTA	Rotavirus	2016	Mortality	Rate per 100,000	SOM	Somalia	Eastern Mediterranean	All ages	14039160	35.1797	18.7586	55.6581
Viruses	ROTA	Rotavirus	2016	Mortality	Rate per 100,000	SRB	Serbia	Europe	<5 years	332250	0	0	0
Viruses	ROTA	Rotavirus	2016	Mortality	Rate per 100,000	SRB	Serbia	Europe	≥5 years	6819759	0.236373	0.12646	0.392376
Viruses	ROTA	Rotavirus	2016	Mortality	Rate per 100,000	SRB	Serbia	Europe	All ages	7152009	0.225392	0.120585	0.374148
Viruses	ROTA	Rotavirus	2016	Mortality	Rate per 100,000	SSD	South Sudan	Africa	<5 years	1793455	66.7152	32.9234	118.164
Viruses	ROTA	Rotavirus	2016	Mortality	Rate per 100,000	SSD	South Sudan	Africa	≥5 years	9308462	5.71712	3.7635	7.94722
Viruses	ROTA	Rotavirus	2016	Mortality	Rate per 100,000	SSD	South Sudan	Africa	All ages	11101917	15.571	9.53723	24.505
Viruses	ROTA	Rotavirus	2016	Mortality	Rate per 100,000	STP	Sao Tome and Principe	Africa	<5 years	30695	10.1166	5.52036	16.4048
Viruses	ROTA	Rotavirus	2016	Mortality	Rate per 100,000	STP	Sao Tome and Principe	Africa	≥5 years	171330	0.722048	0.477422	1.08229
Viruses	ROTA	Rotavirus	2016	Mortality	Rate per 100,000	STP	Sao Tome and Principe	Africa	All ages	202025	2.14943	1.36609	3.22955
Viruses	ROTA	Rotavirus	2016	Mortality	Rate per 100,000	SUR	Suriname	Americas	<5 years	55691	1.70852	0.665616	3.54423
Viruses	ROTA	Rotavirus	2016	Mortality	Rate per 100,000	SUR	Suriname	Americas	≥5 years	529027	0.493249	0.303616	0.73707
Viruses	ROTA	Rotavirus	2016	Mortality	Rate per 100,000	SUR	Suriname	Americas	All ages	584718	0.608996	0.382252	0.905974
Viruses	ROTA	Rotavirus	2016	Mortality	Rate per 100,000	SVK	Slovakia	Europe	<5 years	286279	0.390474	0.0938912	1.0786
Viruses	ROTA	Rotavirus	2016	Mortality	Rate per 100,000	SVK	Slovakia	Europe	≥5 years	5136437	0.0135104	0.00324862	0.0373194
Viruses	ROTA	Rotavirus	2016	Mortality	Rate per 100,000	SVK	Slovakia	Europe	All ages	5422716	0.0334112	0.00803387	0.0922913
Viruses	ROTA	Rotavirus	2016	Mortality	Rate per 100,000	SVN	Slovenia	Europe	<5 years	107322	0.395823	0.0951773	1.09337
Viruses	ROTA	Rotavirus	2016	Mortality	Rate per 100,000	SVN	Slovenia	Europe	≥5 years	1953425	0.0135002	0.00324618	0.0372913
Viruses	ROTA	Rotavirus	2016	Mortality	Rate per 100,000	SVN	Slovenia	Europe	All ages	2060747	0.0334112	0.00803387	0.0922913
Viruses	ROTA	Rotavirus	2016	Mortality	Rate per 100,000	SWE	Sweden	Europe	<5 years	586224	0.346413	0.0832964	0.956889
Viruses	ROTA	Rotavirus	2016	Mortality	Rate per 100,000	SWE	Sweden	Europe	≥5 years	9265048	0.0136068	0.00327182	0.0375859
Viruses	ROTA	Rotavirus	2016	Mortality	Rate per 100,000	SWE	Sweden	Europe	All ages	9851272	0.0334112	0.00803387	0.0922913
Viruses	ROTA	Rotavirus	2016	Mortality	Rate per 100,000	SWZ	Eswatini	Africa	<5 years	145279	29.219	18.6931	42.2822
Viruses	ROTA	Rotavirus	2016	Mortality	Rate per 100,000	SWZ	Eswatini	Africa	≥5 years	1000857	2.50137	1.57449	3.78584
Viruses	ROTA	Rotavirus	2016	Mortality	Rate per 100,000	SWZ	Eswatini	Africa	All ages	1146136	5.88797	4.08413	8.23003
Viruses	ROTA	Rotavirus	2016	Mortality	Rate per 100,000	SYC	Seychelles	Africa	<5 years	8237	1.74229	0.752953	3.15929
Viruses	ROTA	Rotavirus	2016	Mortality	Rate per 100,000	SYC	Seychelles	Africa	≥5 years	100289	0.498093	0.319171	0.752889
Viruses	ROTA	Rotavirus	2016	Mortality	Rate per 100,000	SYC	Seychelles	Africa	All ages	108526	0.592526	0.388185	0.882926
Viruses	ROTA	Rotavirus	2016	Mortality	Rate per 100,000	SYR	Syria	Eastern Mediterranean	<5 years	2431153	5.51844	3.81878	7.39442
Viruses	ROTA	Rotavirus	2016	Mortality	Rate per 100,000	SYR	Syria	Eastern Mediterranean	≥5 years	16706706	0.0396747	0.023083	0.0607434
Viruses	ROTA	Rotavirus	2016	Mortality	Rate per 100,000	SYR	Syria	Eastern Mediterranean	All ages	19137859	0.735663	0.515748	0.977583
Viruses	ROTA	Rotavirus	2016	Mortality	Rate per 100,000	TCD	Chad	Africa	<5 years	2930617	137.329	105.801	174.059
Viruses	ROTA	Rotavirus	2016	Mortality	Rate per 100,000	TCD	Chad	Africa	≥5 years	11931548	5.67717	3.77736	7.92797
Viruses	ROTA	Rotavirus	2016	Mortality	Rate per 100,000	TCD	Chad	Africa	All ages	14862165	31.6372	24.5491	40.152
Viruses	ROTA	Rotavirus	2016	Mortality	Rate per 100,000	TGO	Togo	Africa	<5 years	1216363	41.1502	30.0076	53.3909
Viruses	ROTA	Rotavirus	2016	Mortality	Rate per 100,000	TGO	Togo	Africa	≥5 years	6543234	2.967	1.82215	4.26039
Viruses	ROTA	Rotavirus	2016	Mortality	Rate per 100,000	TGO	Togo	Africa	All ages	7759597	8.95245	6.40132	11.6702
Viruses	ROTA	Rotavirus	2016	Mortality	Rate per 100,000	THA	Thailand	South-East Asia	<5 years	3923257	0.720955	0.470392	1.05767
Viruses	ROTA	Rotavirus	2016	Mortality	Rate per 100,000	THA	Thailand	South-East Asia	≥5 years	66766966	0.868255	0.483235	1.35708
Viruses	ROTA	Rotavirus	2016	Mortality	Rate per 100,000	THA	Thailand	South-East Asia	All ages	70690223	0.86008	0.488165	1.32785
Viruses	ROTA	Rotavirus	2016	Mortality	Rate per 100,000	TJK	Tajikistan	Europe	<5 years	1252332	14.6457	9.71018	20.5551
Viruses	ROTA	Rotavirus	2016	Mortality	Rate per 100,000	TJK	Tajikistan	Europe	≥5 years	7503129	0.0668555	0.0398512	0.103875
Viruses	ROTA	Rotavirus	2016	Mortality	Rate per 100,000	TJK	Tajikistan	Europe	All ages	8755461	2.15213	1.43077	3.01287
Viruses	ROTA	Rotavirus	2016	Mortality	Rate per 100,000	TKM	Turkmenistan	Europe	<5 years	759261	19.0133	13.4733	25.1609
Viruses	ROTA	Rotavirus	2016	Mortality	Rate per 100,000	TKM	Turkmenistan	Europe	≥5 years	5527808	0.0186164	0.0123815	0.0259695
Viruses	ROTA	Rotavirus	2016	Mortality	Rate per 100,000	TKM	Turkmenistan	Europe	All ages	6287069	2.31251	1.64087	3.05887
Viruses	ROTA	Rotavirus	2016	Mortality	Rate per 100,000	TLS	Timor-Leste	South-East Asia	<5 years	155716	50.1894	36.345	68.0322
Viruses	ROTA	Rotavirus	2016	Mortality	Rate per 100,000	TLS	Timor-Leste	South-East Asia	≥5 years	1061104	0.886433	0.555074	1.38227
Viruses	ROTA	Rotavirus	2016	Mortality	Rate per 100,000	TLS	Timor-Leste	South-East Asia	All ages	1216820	7.19571	5.2743	9.68763
Viruses	ROTA	Rotavirus	2016	Mortality	Rate per 100,000	TON	Tonga	Western Pacific	<5 years	13403	1.38654	0.543895	2.71931
Viruses	ROTA	Rotavirus	2016	Mortality	Rate per 100,000	TON	Tonga	Western Pacific	≥5 years	92424	0.44387	0.260968	0.691207
Viruses	ROTA	Rotavirus	2016	Mortality	Rate per 100,000	TON	Tonga	Western Pacific	All ages	105827	0.563259	0.35677	0.833604
Viruses	ROTA	Rotavirus	2016	Mortality	Rate per 100,000	TTO	Trinidad and Tobago	Americas	<5 years	93403	0.316292	0.0760538	0.873688
Viruses	ROTA	Rotavirus	2016	Mortality	Rate per 100,000	TTO	Trinidad and Tobago	Americas	≥5 years	1339722	0.0136893	0.00329165	0.0378137
Viruses	ROTA	Rotavirus	2016	Mortality	Rate per 100,000	TTO	Trinidad and Tobago	Americas	All ages	1433125	0.0334112	0.00803387	0.0922913
Viruses	ROTA	Rotavirus	2016	Mortality	Rate per 100,000	TUN	Tunisia	Eastern Mediterranean	<5 years	1073411	0.76204	0.530873	1.02504
Viruses	ROTA	Rotavirus	2016	Mortality	Rate per 100,000	TUN	Tunisia	Eastern Mediterranean	≥5 years	10392740	0.0736866	0.0450812	0.114971
Viruses	ROTA	Rotavirus	2016	Mortality	Rate per 100,000	TUN	Tunisia	Eastern Mediterranean	All ages	11466151	0.138127	0.0958171	0.19188
Viruses	ROTA	Rotavirus	2016	Mortality	Rate per 100,000	TUR	Turkey	Europe	<5 years	6655615	0.710451	0.503401	0.928429
Viruses	ROTA	Rotavirus	2016	Mortality	Rate per 100,000	TUR	Turkey	Europe	≥5 years	74356326	0.0659751	0.039484	0.0968293
Viruses	ROTA	Rotavirus	2016	Mortality	Rate per 100,000	TUR	Turkey	Europe	All ages	81011941	0.118923	0.0795387	0.158184
Viruses	ROTA	Rotavirus	2016	Mortality	Rate per 100,000	TUV	Tuvalu	Western Pacific	<5 years	1261	48.3333	28.6113	73.9509
Viruses	ROTA	Rotavirus	2016	Mortality	Rate per 100,000	TUV	Tuvalu	Western Pacific	≥5 years	9691	6.97016	4.55358	9.72957
Viruses	ROTA	Rotavirus	2016	Mortality	Rate per 100,000	TUV	Tuvalu	Western Pacific	All ages	10952	11.7327	8.07692	16.4113
Viruses	ROTA	Rotavirus	2016	Mortality	Rate per 100,000	TZA	Tanzania	Africa	<5 years	8874534	26.1088	17.7698	36.0623
Viruses	ROTA	Rotavirus	2016	Mortality	Rate per 100,000	TZA	Tanzania	Africa	≥5 years	44043628	2.24338	1.40065	3.49361
Viruses	ROTA	Rotavirus	2016	Mortality	Rate per 100,000	TZA	Tanzania	Africa	All ages	52918162	6.24569	4.25498	8.63661
Viruses	ROTA	Rotavirus	2016	Mortality	Rate per 100,000	UGA	Uganda	Africa	<5 years	6784764	20.9784	15.431	27.3852
Viruses	ROTA	Rotavirus	2016	Mortality	Rate per 100,000	UGA	Uganda	Africa	≥5 years	31327925	1.84862	1.23439	2.62216
Viruses	ROTA	Rotavirus	2016	Mortality	Rate per 100,000	UGA	Uganda	Africa	All ages	38112689	5.25408	3.92571	6.7936
Viruses	ROTA	Rotavirus	2016	Mortality	Rate per 100,000	UKR	Ukraine	Europe	<5 years	2466929	0.560062	0.316185	0.884073
Viruses	ROTA	Rotavirus	2016	Mortality	Rate per 100,000	UKR	Ukraine	Europe	≥5 years	43233420	0.00669353	0.00460365	0.00917276
Viruses	ROTA	Rotavirus	2016	Mortality	Rate per 100,000	UKR	Ukraine	Europe	All ages	45700349	0.0365646	0.0226249	0.0550864
Viruses	ROTA	Rotavirus	2016	Mortality	Rate per 100,000	URY	Uruguay	Americas	<5 years	234888	0.296111	0.0712011	0.817942
Viruses	ROTA	Rotavirus	2016	Mortality	Rate per 100,000	URY	Uruguay	Americas	≥5 years	3139151	0.0137547	0.00330737	0.0379942
Viruses	ROTA	Rotavirus	2016	Mortality	Rate per 100,000	URY	Uruguay	Americas	All ages	3374039	0.0334112	0.00803387	0.0922913
Viruses	ROTA	Rotavirus	2016	Mortality	Rate per 100,000	USA	United States	Americas	<5 years	19981671	0.337995	0.0812723	0.933637
Viruses	ROTA	Rotavirus	2016	Mortality	Rate per 100,000	USA	United States	Americas	≥5 years	307643153	0.0136283	0.00327698	0.0376452
Viruses	ROTA	Rotavirus	2016	Mortality	Rate per 100,000	USA	United States	Americas	All ages	327624824	0.0334112	0.00803387	0.0922913
Viruses	ROTA	Rotavirus	2016	Mortality	Rate per 100,000	UZB	Uzbekistan	Europe	<5 years	3342164	3.11103	1.58603	5.50307
Viruses	ROTA	Rotavirus	2016	Mortality	Rate per 100,000	UZB	Uzbekistan	Europe	≥5 years	27675300	0.016409	0.0109685	0.0232146
Viruses	ROTA	Rotavirus	2016	Mortality	Rate per 100,000	UZB	Uzbekistan	Europe	All ages	31017464	0.349857	0.186682	0.608703
Viruses	ROTA	Rotavirus	2016	Mortality	Rate per 100,000	VCT	Saint Vincent and the Grenadines	Americas	<5 years	8358	0	0	0
Viruses	ROTA	Rotavirus	2016	Mortality	Rate per 100,000	VCT	Saint Vincent and the Grenadines	Americas	≥5 years	98314	0.156456	0.100613	0.231492
Viruses	ROTA	Rotavirus	2016	Mortality	Rate per 100,000	VCT	Saint Vincent and the Grenadines	Americas	All ages	106672	0.144197	0.0927295	0.213354
Viruses	ROTA	Rotavirus	2016	Mortality	Rate per 100,000	VEN	Venezuela	Americas	<5 years	2847424	5.66196	3.94717	7.47443
Viruses	ROTA	Rotavirus	2016	Mortality	Rate per 100,000	VEN	Venezuela	Americas	≥5 years	27880111	0.357227	0.220406	0.5335
Viruses	ROTA	Rotavirus	2016	Mortality	Rate per 100,000	VEN	Venezuela	Americas	All ages	30727535	0.848801	0.578947	1.17806
Viruses	ROTA	Rotavirus	2016	Mortality	Rate per 100,000	VNM	Vietnam	Western Pacific	<5 years	8051215	7.25378	5.35709	9.79643
Viruses	ROTA	Rotavirus	2016	Mortality	Rate per 100,000	VNM	Vietnam	Western Pacific	≥5 years	85342556	0.21242	0.116788	0.362613
Viruses	ROTA	Rotavirus	2016	Mortality	Rate per 100,000	VNM	Vietnam	Western Pacific	All ages	93393771	0.819436	0.582895	1.12298
Viruses	ROTA	Rotavirus	2016	Mortality	Rate per 100,000	VUT	Vanuatu	Western Pacific	<5 years	41018	9.464	5.69179	14.2421
Viruses	ROTA	Rotavirus	2016	Mortality	Rate per 100,000	VUT	Vanuatu	Western Pacific	≥5 years	228030	1.77694	1.0185	2.71707
Viruses	ROTA	Rotavirus	2016	Mortality	Rate per 100,000	VUT	Vanuatu	Western Pacific	All ages	269048	2.94888	1.96095	4.16152
Viruses	ROTA	Rotavirus	2016	Mortality	Rate per 100,000	WPR	Western Pacific Region	Western Pacific	<5 years	127165082	4.64218	3.64184	5.85753
Viruses	ROTA	Rotavirus	2016	Mortality	Rate per 100,000	WPR	Western Pacific Region	Western Pacific	≥5 years	1753671649	0.0841473	0.0576561	0.115495
Viruses	ROTA	Rotavirus	2016	Mortality	Rate per 100,000	WPR	Western Pacific Region	Western Pacific	All ages	1880836731	0.39232	0.305254	0.494519
Viruses	ROTA	Rotavirus	2016	Mortality	Rate per 100,000	WSM	Samoa	Western Pacific	<5 years	29358	5.37296	3.90188	7.50838
Viruses	ROTA	Rotavirus	2016	Mortality	Rate per 100,000	WSM	Samoa	Western Pacific	≥5 years	173283	0.542373	0.323335	0.850593
Viruses	ROTA	Rotavirus	2016	Mortality	Rate per 100,000	WSM	Samoa	Western Pacific	All ages	202641	1.24221	0.882151	1.75004
Viruses	ROTA	Rotavirus	2016	Mortality	Rate per 100,000	YEM	Yemen	Eastern Mediterranean	<5 years	4971363	26.4192	16.4163	38.4263
Viruses	ROTA	Rotavirus	2016	Mortality	Rate per 100,000	YEM	Yemen	Eastern Mediterranean	≥5 years	26653043	0.193316	0.118995	0.288332
Viruses	ROTA	Rotavirus	2016	Mortality	Rate per 100,000	YEM	Yemen	Eastern Mediterranean	All ages	31624406	4.31603	2.72242	6.2405
Viruses	ROTA	Rotavirus	2016	Mortality	Rate per 100,000	ZAF	South Africa	Africa	<5 years	5744147	19.8046	14.1247	26.7318
Viruses	ROTA	Rotavirus	2016	Mortality	Rate per 100,000	ZAF	South Africa	Africa	≥5 years	51634354	2.22385	1.35546	3.49291
Viruses	ROTA	Rotavirus	2016	Mortality	Rate per 100,000	ZAF	South Africa	Africa	All ages	57378501	3.98386	2.71686	5.7144
Viruses	ROTA	Rotavirus	2016	Mortality	Rate per 100,000	ZMB	Zambia	Africa	<5 years	2829240	29.6271	20.8291	41.2656
Viruses	ROTA	Rotavirus	2016	Mortality	Rate per 100,000	ZMB	Zambia	Africa	≥5 years	13823495	1.46386	0.878755	2.41789
Viruses	ROTA	Rotavirus	2016	Mortality	Rate per 100,000	ZMB	Zambia	Africa	All ages	16652735	6.24869	4.39703	8.90412
Viruses	ROTA	Rotavirus	2016	Mortality	Rate per 100,000	ZWE	Zimbabwe	Africa	<5 years	2372891	20.1767	13.8083	28.0635
Viruses	ROTA	Rotavirus	2016	Mortality	Rate per 100,000	ZWE	Zimbabwe	Africa	≥5 years	12123111	2.64711	1.49948	4.21864
Viruses	ROTA	Rotavirus	2016	Mortality	Rate per 100,000	ZWE	Zimbabwe	Africa	All ages	14496002	5.51657	3.70371	7.9797
Viruses	ROTA	Rotavirus	2017	Incidence	Number	AFG	Afghanistan	Eastern Mediterranean	<5 years	6040782	635549	418396	886414
Viruses	ROTA	Rotavirus	2017	Incidence	Number	AFG	Afghanistan	Eastern Mediterranean	≥5 years	29133301	450176	256948	734242
Viruses	ROTA	Rotavirus	2017	Incidence	Number	AFG	Afghanistan	Eastern Mediterranean	All ages	35174083	1.08573e+06	715870	1.54458e+06
Viruses	ROTA	Rotavirus	2017	Incidence	Number	AFR	African Region	Africa	<5 years	168251649	2.68872e+07	1.9908e+07	3.49518e+07
Viruses	ROTA	Rotavirus	2017	Incidence	Number	AFR	African Region	Africa	≥5 years	883049894	4.20029e+07	2.90825e+07	5.9643e+07
Viruses	ROTA	Rotavirus	2017	Incidence	Number	AFR	African Region	Africa	All ages	1051301543	6.88901e+07	5.06999e+07	9.30436e+07
Viruses	ROTA	Rotavirus	2017	Incidence	Number	AGO	Angola	Africa	<5 years	5345712	879944	585367	1.26254e+06
Viruses	ROTA	Rotavirus	2017	Incidence	Number	AGO	Angola	Africa	≥5 years	24360412	1.27163e+06	775566	2.02848e+06
Viruses	ROTA	Rotavirus	2017	Incidence	Number	AGO	Angola	Africa	All ages	29706124	2.15157e+06	1.4019e+06	3.24718e+06
Viruses	ROTA	Rotavirus	2017	Incidence	Number	ALB	Albania	Europe	<5 years	178880	4006.44	2460.12	5724.11
Viruses	ROTA	Rotavirus	2017	Incidence	Number	ALB	Albania	Europe	≥5 years	2720959	1825.54	1008.07	2919.06
Viruses	ROTA	Rotavirus	2017	Incidence	Number	ALB	Albania	Europe	All ages	2899839	5831.98	3700.36	8425.35
Viruses	ROTA	Rotavirus	2017	Incidence	Number	AMR	Region of the Americas	Americas	<5 years	73550950	5.67026e+06	3.91274e+06	8.08396e+06
Viruses	ROTA	Rotavirus	2017	Incidence	Number	AMR	Region of the Americas	Americas	≥5 years	917442454	6.50602e+06	4.45828e+06	9.38222e+06
Viruses	ROTA	Rotavirus	2017	Incidence	Number	AMR	Region of the Americas	Americas	All ages	990993404	1.21763e+07	8.45644e+06	1.70523e+07
Viruses	ROTA	Rotavirus	2017	Incidence	Number	AND	Andorra	Europe	<5 years	3127	482.602	269.549	848.825
Viruses	ROTA	Rotavirus	2017	Incidence	Number	AND	Andorra	Europe	≥5 years	69872	295.396	164.989	519.559
Viruses	ROTA	Rotavirus	2017	Incidence	Number	AND	Andorra	Europe	All ages	72999	777.998	434.538	1368.38
Viruses	ROTA	Rotavirus	2017	Incidence	Number	ARE	United Arab Emirates	Eastern Mediterranean	<5 years	516327	61074.2	24282.8	123140
Viruses	ROTA	Rotavirus	2017	Incidence	Number	ARE	United Arab Emirates	Eastern Mediterranean	≥5 years	8656188	37383	14863.3	75372.8
Viruses	ROTA	Rotavirus	2017	Incidence	Number	ARE	United Arab Emirates	Eastern Mediterranean	All ages	9172515	98457.1	39146	198513
Viruses	ROTA	Rotavirus	2017	Incidence	Number	ARG	Argentina	Americas	<5 years	3725682	220477	131495	325647
Viruses	ROTA	Rotavirus	2017	Incidence	Number	ARG	Argentina	Americas	≥5 years	40373124	339365	195536	562365
Viruses	ROTA	Rotavirus	2017	Incidence	Number	ARG	Argentina	Americas	All ages	44098806	559842	341472	861444
Viruses	ROTA	Rotavirus	2017	Incidence	Number	ARM	Armenia	Europe	<5 years	210544	5829.2	3597.72	8412.63
Viruses	ROTA	Rotavirus	2017	Incidence	Number	ARM	Armenia	Europe	≥5 years	2706908	6668.33	3968.74	10857.4
Viruses	ROTA	Rotavirus	2017	Incidence	Number	ARM	Armenia	Europe	All ages	2917452	12497.5	8099.26	18837.9
Viruses	ROTA	Rotavirus	2017	Incidence	Number	ATG	Antigua and Barbuda	Americas	<5 years	5497	748.012	399.972	1290.31
Viruses	ROTA	Rotavirus	2017	Incidence	Number	ATG	Antigua and Barbuda	Americas	≥5 years	84722	457.851	244.82	789.784
Viruses	ROTA	Rotavirus	2017	Incidence	Number	ATG	Antigua and Barbuda	Americas	All ages	90219	1205.86	644.792	2080.09
Viruses	ROTA	Rotavirus	2017	Incidence	Number	AUS	Australia	Western Pacific	<5 years	1582703	124853	47011.3	241181
Viruses	ROTA	Rotavirus	2017	Incidence	Number	AUS	Australia	Western Pacific	≥5 years	22949477	76421.6	28775.2	147625
Viruses	ROTA	Rotavirus	2017	Incidence	Number	AUS	Australia	Western Pacific	All ages	24532180	201275	75786.6	388805
Viruses	ROTA	Rotavirus	2017	Incidence	Number	AUT	Austria	Europe	<5 years	425650	58005.9	32398.2	102024
Viruses	ROTA	Rotavirus	2017	Incidence	Number	AUT	Austria	Europe	≥5 years	8348408	35504.9	19830.7	62447.9
Viruses	ROTA	Rotavirus	2017	Incidence	Number	AUT	Austria	Europe	All ages	8774058	93510.9	52228.9	164472
Viruses	ROTA	Rotavirus	2017	Incidence	Number	AZE	Azerbaijan	Europe	<5 years	885105	43798.8	28131.4	60607.2
Viruses	ROTA	Rotavirus	2017	Incidence	Number	AZE	Azerbaijan	Europe	≥5 years	9039593	46375.4	26769	71306.4
Viruses	ROTA	Rotavirus	2017	Incidence	Number	AZE	Azerbaijan	Europe	All ages	9924698	90174.2	58253.9	127689
Viruses	ROTA	Rotavirus	2017	Incidence	Number	BDI	Burundi	Africa	<5 years	2144406	296470	198418	412645
Viruses	ROTA	Rotavirus	2017	Incidence	Number	BDI	Burundi	Africa	≥5 years	9219593	424217	263877	662728
Viruses	ROTA	Rotavirus	2017	Incidence	Number	BDI	Burundi	Africa	All ages	11363999	720688	472294	1.0519e+06
Viruses	ROTA	Rotavirus	2017	Incidence	Number	BEL	Belgium	Europe	<5 years	631140	75056.3	41921.4	132013
Viruses	ROTA	Rotavirus	2017	Incidence	Number	BEL	Belgium	Europe	≥5 years	10721984	45941.3	25659.7	80804
Viruses	ROTA	Rotavirus	2017	Incidence	Number	BEL	Belgium	Europe	All ages	11353124	120998	67581.2	212817
Viruses	ROTA	Rotavirus	2017	Incidence	Number	BEN	Benin	Africa	<5 years	2001312	265926	192602	353432
Viruses	ROTA	Rotavirus	2017	Incidence	Number	BEN	Benin	Africa	≥5 years	9866724	555650	371832	782639
Viruses	ROTA	Rotavirus	2017	Incidence	Number	BEN	Benin	Africa	All ages	11868036	821576	572238	1.09442e+06
Viruses	ROTA	Rotavirus	2017	Incidence	Number	BFA	Burkina Faso	Africa	<5 years	3411792	360351	221656	526102
Viruses	ROTA	Rotavirus	2017	Incidence	Number	BFA	Burkina Faso	Africa	≥5 years	16205017	601284	333069	1.02287e+06
Viruses	ROTA	Rotavirus	2017	Incidence	Number	BFA	Burkina Faso	Africa	All ages	19616809	961635	566068	1.49908e+06
Viruses	ROTA	Rotavirus	2017	Incidence	Number	BGD	Bangladesh	South-East Asia	<5 years	15422698	892410	609295	1.16872e+06
Viruses	ROTA	Rotavirus	2017	Incidence	Number	BGD	Bangladesh	South-East Asia	≥5 years	146107876	5.20632e+06	3.29727e+06	7.68144e+06
Viruses	ROTA	Rotavirus	2017	Incidence	Number	BGD	Bangladesh	South-East Asia	All ages	161530574	6.09873e+06	4.00182e+06	8.72925e+06
Viruses	ROTA	Rotavirus	2017	Incidence	Number	BGR	Bulgaria	Europe	<5 years	330278	6212.29	4060.13	8721.8
Viruses	ROTA	Rotavirus	2017	Incidence	Number	BGR	Bulgaria	Europe	≥5 years	6771243	2768.35	1635.17	4120.77
Viruses	ROTA	Rotavirus	2017	Incidence	Number	BGR	Bulgaria	Europe	All ages	7101521	8980.65	5798.98	12456.7
Viruses	ROTA	Rotavirus	2017	Incidence	Number	BHR	Bahrain	Eastern Mediterranean	<5 years	105218	9734.98	3870.57	19628
Viruses	ROTA	Rotavirus	2017	Incidence	Number	BHR	Bahrain	Eastern Mediterranean	≥5 years	1356844	5958.69	2369.14	12014.1
Viruses	ROTA	Rotavirus	2017	Incidence	Number	BHR	Bahrain	Eastern Mediterranean	All ages	1462062	15693.7	6239.72	31642.1
Viruses	ROTA	Rotavirus	2017	Incidence	Number	BHS	Bahamas	Americas	<5 years	25152	3228.07	1726.09	5568.35
Viruses	ROTA	Rotavirus	2017	Incidence	Number	BHS	Bahamas	Americas	≥5 years	364191	1975.87	1056.53	3408.34
Viruses	ROTA	Rotavirus	2017	Incidence	Number	BHS	Bahamas	Americas	All ages	389343	5203.94	2782.62	8976.69
Viruses	ROTA	Rotavirus	2017	Incidence	Number	BIH	Bosnia and Herzegovina	Europe	<5 years	145276	4865.6	3126.25	6963.07
Viruses	ROTA	Rotavirus	2017	Incidence	Number	BIH	Bosnia and Herzegovina	Europe	≥5 years	3305133	2693.76	1609.98	4026.29
Viruses	ROTA	Rotavirus	2017	Incidence	Number	BIH	Bosnia and Herzegovina	Europe	All ages	3450409	7559.36	4938.99	10408.1
Viruses	ROTA	Rotavirus	2017	Incidence	Number	BLR	Belarus	Europe	<5 years	594096	44128.6	27590.7	62860.1
Viruses	ROTA	Rotavirus	2017	Incidence	Number	BLR	Belarus	Europe	≥5 years	8908090	40275.3	23867.1	60059.8
Viruses	ROTA	Rotavirus	2017	Incidence	Number	BLR	Belarus	Europe	All ages	9502186	84403.9	55091.1	117691
Viruses	ROTA	Rotavirus	2017	Incidence	Number	BLZ	Belize	Americas	<5 years	37813	1698.9	1103.47	2439.16
Viruses	ROTA	Rotavirus	2017	Incidence	Number	BLZ	Belize	Americas	≥5 years	331512	5680.38	3496.5	9335.9
Viruses	ROTA	Rotavirus	2017	Incidence	Number	BLZ	Belize	Americas	All ages	369325	7379.28	4759.3	11522.5
Viruses	ROTA	Rotavirus	2017	Incidence	Number	BOL	Bolivia	Americas	<5 years	1243848	48589.9	31153.4	70918.5
Viruses	ROTA	Rotavirus	2017	Incidence	Number	BOL	Bolivia	Americas	≥5 years	10018669	57035.4	34096.4	92467
Viruses	ROTA	Rotavirus	2017	Incidence	Number	BOL	Bolivia	Americas	All ages	11262517	105625	68527.5	160635
Viruses	ROTA	Rotavirus	2017	Incidence	Number	BRA	Brazil	Americas	<5 years	14418995	669181	425742	1.00468e+06
Viruses	ROTA	Rotavirus	2017	Incidence	Number	BRA	Brazil	Americas	≥5 years	189557367	1.30189e+06	774141	2.17382e+06
Viruses	ROTA	Rotavirus	2017	Incidence	Number	BRA	Brazil	Americas	All ages	203976362	1.97107e+06	1.25367e+06	3.12373e+06
Viruses	ROTA	Rotavirus	2017	Incidence	Number	BRB	Barbados	Americas	<5 years	16367	2320.61	1240.86	4003.01
Viruses	ROTA	Rotavirus	2017	Incidence	Number	BRB	Barbados	Americas	≥5 years	263526	1420.43	759.522	2450.21
Viruses	ROTA	Rotavirus	2017	Incidence	Number	BRB	Barbados	Americas	All ages	279893	3741.04	2000.38	6453.21
Viruses	ROTA	Rotavirus	2017	Incidence	Number	BRN	Brunei	Western Pacific	<5 years	33372	2189.49	824.413	4229.46
Viruses	ROTA	Rotavirus	2017	Incidence	Number	BRN	Brunei	Western Pacific	≥5 years	396836	1340.17	504.616	2588.82
Viruses	ROTA	Rotavirus	2017	Incidence	Number	BRN	Brunei	Western Pacific	All ages	430208	3529.65	1329.03	6818.28
Viruses	ROTA	Rotavirus	2017	Incidence	Number	BTN	Bhutan	South-East Asia	<5 years	60389	4126.05	2931.99	5589.26
Viruses	ROTA	Rotavirus	2017	Incidence	Number	BTN	Bhutan	South-East Asia	≥5 years	691116	18610.2	12432.5	26970.6
Viruses	ROTA	Rotavirus	2017	Incidence	Number	BTN	Bhutan	South-East Asia	All ages	751505	22736.3	15570.1	32309.8
Viruses	ROTA	Rotavirus	2017	Incidence	Number	BWA	Botswana	Africa	<5 years	270721	29126.8	18512.7	42255.3
Viruses	ROTA	Rotavirus	2017	Incidence	Number	BWA	Botswana	Africa	≥5 years	1979905	91392.6	53303.5	143985
Viruses	ROTA	Rotavirus	2017	Incidence	Number	BWA	Botswana	Africa	All ages	2250626	120519	75005.6	182614
Viruses	ROTA	Rotavirus	2017	Incidence	Number	CAF	Central African Republic	Africa	<5 years	897120	197092	123605	290007
Viruses	ROTA	Rotavirus	2017	Incidence	Number	CAF	Central African Republic	Africa	≥5 years	3861450	189020	117810	285679
Viruses	ROTA	Rotavirus	2017	Incidence	Number	CAF	Central African Republic	Africa	All ages	4758570	386112	249829	574239
Viruses	ROTA	Rotavirus	2017	Incidence	Number	CAN	Canada	Americas	<5 years	1954794	303241	162147	523084
Viruses	ROTA	Rotavirus	2017	Incidence	Number	CAN	Canada	Americas	≥5 years	34619575	185611	99248.7	320175
Viruses	ROTA	Rotavirus	2017	Incidence	Number	CAN	Canada	Americas	All ages	36574369	488852	261396	843259
Viruses	ROTA	Rotavirus	2017	Incidence	Number	CHE	Switzerland	Europe	<5 years	430107	55673.1	31095.3	97920.8
Viruses	ROTA	Rotavirus	2017	Incidence	Number	CHE	Switzerland	Europe	≥5 years	7991081	34077	19033.1	59936.4
Viruses	ROTA	Rotavirus	2017	Incidence	Number	CHE	Switzerland	Europe	All ages	8421188	89750.1	50128.4	157857
Viruses	ROTA	Rotavirus	2017	Incidence	Number	CHL	Chile	Americas	<5 years	1197682	152518	81553.4	263090
Viruses	ROTA	Rotavirus	2017	Incidence	Number	CHL	Chile	Americas	≥5 years	17197745	93354.8	49918.1	161035
Viruses	ROTA	Rotavirus	2017	Incidence	Number	CHL	Chile	Americas	All ages	18395427	245873	131471	424125
Viruses	ROTA	Rotavirus	2017	Incidence	Number	CHN	China	Western Pacific	<5 years	91164365	1.87067e+06	1.24399e+06	2.70299e+06
Viruses	ROTA	Rotavirus	2017	Incidence	Number	CHN	China	Western Pacific	≥5 years	1317132048	3.42473e+06	2.23692e+06	5.11837e+06
Viruses	ROTA	Rotavirus	2017	Incidence	Number	CHN	China	Western Pacific	All ages	1408296413	5.2954e+06	3.67848e+06	7.43233e+06
Viruses	ROTA	Rotavirus	2017	Incidence	Number	CIV	Cote d'Ivoire	Africa	<5 years	4353331	572948	420867	751359
Viruses	ROTA	Rotavirus	2017	Incidence	Number	CIV	Cote d'Ivoire	Africa	≥5 years	22013175	988556	689877	1.40459e+06
Viruses	ROTA	Rotavirus	2017	Incidence	Number	CIV	Cote d'Ivoire	Africa	All ages	26366506	1.5615e+06	1.13213e+06	2.08495e+06
Viruses	ROTA	Rotavirus	2017	Incidence	Number	CMR	Cameroon	Africa	<5 years	3892422	614960	427350	910500
Viruses	ROTA	Rotavirus	2017	Incidence	Number	CMR	Cameroon	Africa	≥5 years	19906895	818297	501328	1.34389e+06
Viruses	ROTA	Rotavirus	2017	Incidence	Number	CMR	Cameroon	Africa	All ages	23799317	1.43326e+06	958373	2.18802e+06
Viruses	ROTA	Rotavirus	2017	Incidence	Number	COD	Democratic Republic of Congo	Africa	<5 years	15801239	3.0974e+06	2.19951e+06	4.27841e+06
Viruses	ROTA	Rotavirus	2017	Incidence	Number	COD	Democratic Republic of Congo	Africa	≥5 years	69752398	3.06879e+06	2.069e+06	4.4917e+06
Viruses	ROTA	Rotavirus	2017	Incidence	Number	COD	Democratic Republic of Congo	Africa	All ages	85553637	6.16619e+06	4.40391e+06	8.36059e+06
Viruses	ROTA	Rotavirus	2017	Incidence	Number	COG	Congo	Africa	<5 years	849328	137308	91795.9	200417
Viruses	ROTA	Rotavirus	2017	Incidence	Number	COG	Congo	Africa	≥5 years	4436499	223417	136992	360754
Viruses	ROTA	Rotavirus	2017	Incidence	Number	COG	Congo	Africa	All ages	5285827	360725	234227	552098
Viruses	ROTA	Rotavirus	2017	Incidence	Number	COK	Cook Islands	Western Pacific	<5 years	1358	87.8781	33.089	169.755
Viruses	ROTA	Rotavirus	2017	Incidence	Number	COK	Cook Islands	Western Pacific	≥5 years	15909	53.7894	20.2535	103.906
Viruses	ROTA	Rotavirus	2017	Incidence	Number	COK	Cook Islands	Western Pacific	All ages	17267	141.668	53.3424	273.661
Viruses	ROTA	Rotavirus	2017	Incidence	Number	COL	Colombia	Americas	<5 years	3480805	161092	97050.6	238067
Viruses	ROTA	Rotavirus	2017	Incidence	Number	COL	Colombia	Americas	≥5 years	44221459	315063	180131	521558
Viruses	ROTA	Rotavirus	2017	Incidence	Number	COL	Colombia	Americas	All ages	47702264	476155	288430	746456
Viruses	ROTA	Rotavirus	2017	Incidence	Number	COM	Comoros	Africa	<5 years	108131	16323.8	11911.1	21415.7
Viruses	ROTA	Rotavirus	2017	Incidence	Number	COM	Comoros	Africa	≥5 years	641097	35402.8	23541.1	50795.3
Viruses	ROTA	Rotavirus	2017	Incidence	Number	COM	Comoros	Africa	All ages	749228	51726.6	35719	70257.9
Viruses	ROTA	Rotavirus	2017	Incidence	Number	CPV	Cape Verde	Africa	<5 years	46906	2457.71	1640.31	3602.36
Viruses	ROTA	Rotavirus	2017	Incidence	Number	CPV	Cape Verde	Africa	≥5 years	465762	17558.3	10803.5	28213.8
Viruses	ROTA	Rotavirus	2017	Incidence	Number	CPV	Cape Verde	Africa	All ages	512668	20016	12572.2	31200.4
Viruses	ROTA	Rotavirus	2017	Incidence	Number	CRI	Costa Rica	Americas	<5 years	349783	30225.7	19694.6	44675.7
Viruses	ROTA	Rotavirus	2017	Incidence	Number	CRI	Costa Rica	Americas	≥5 years	4540824	109845	69874.1	176251
Viruses	ROTA	Rotavirus	2017	Incidence	Number	CRI	Costa Rica	Americas	All ages	4890607	140071	90735.6	212970
Viruses	ROTA	Rotavirus	2017	Incidence	Number	CUB	Cuba	Americas	<5 years	605776	41410.1	23780.4	65241.9
Viruses	ROTA	Rotavirus	2017	Incidence	Number	CUB	Cuba	Americas	≥5 years	10652597	188768	104309	321438
Viruses	ROTA	Rotavirus	2017	Incidence	Number	CUB	Cuba	Americas	All ages	11258373	230178	132728	377777
Viruses	ROTA	Rotavirus	2017	Incidence	Number	CYP	Cyprus	Europe	<5 years	69974	8236.84	4600.55	14487.4
Viruses	ROTA	Rotavirus	2017	Incidence	Number	CYP	Cyprus	Europe	≥5 years	1175941	5041.69	2815.95	8867.6
Viruses	ROTA	Rotavirus	2017	Incidence	Number	CYP	Cyprus	Europe	All ages	1245915	13278.5	7416.5	23355
Viruses	ROTA	Rotavirus	2017	Incidence	Number	CZE	Czechia	Europe	<5 years	549424	69661.7	38908.3	122525
Viruses	ROTA	Rotavirus	2017	Incidence	Number	CZE	Czechia	Europe	≥5 years	9987693	42639.3	23815.5	74996.2
Viruses	ROTA	Rotavirus	2017	Incidence	Number	CZE	Czechia	Europe	All ages	10537117	112301	62723.8	197521
Viruses	ROTA	Rotavirus	2017	Incidence	Number	DEU	Germany	Europe	<5 years	3778852	548419	306310	964588
Viruses	ROTA	Rotavirus	2017	Incidence	Number	DEU	Germany	Europe	≥5 years	79175717	335682	187490	590416
Viruses	ROTA	Rotavirus	2017	Incidence	Number	DEU	Germany	Europe	All ages	82954569	884101	493800	1.555e+06
Viruses	ROTA	Rotavirus	2017	Incidence	Number	DJI	Djibouti	Eastern Mediterranean	<5 years	114825	7783.97	5343.32	10783
Viruses	ROTA	Rotavirus	2017	Incidence	Number	DJI	Djibouti	Eastern Mediterranean	≥5 years	931452	34864.6	21811.4	52565.1
Viruses	ROTA	Rotavirus	2017	Incidence	Number	DJI	Djibouti	Eastern Mediterranean	All ages	1046277	42648.6	27617.2	62638.3
Viruses	ROTA	Rotavirus	2017	Incidence	Number	DMA	Dominica	Americas	<5 years	4400	154.201	98.7097	230.111
Viruses	ROTA	Rotavirus	2017	Incidence	Number	DMA	Dominica	Americas	≥5 years	64278	881.943	545.91	1420.59
Viruses	ROTA	Rotavirus	2017	Incidence	Number	DMA	Dominica	Americas	All ages	68678	1036.14	659.628	1631.7
Viruses	ROTA	Rotavirus	2017	Incidence	Number	DNK	Denmark	Europe	<5 years	298050	38006.9	21228.1	66848.6
Viruses	ROTA	Rotavirus	2017	Incidence	Number	DNK	Denmark	Europe	≥5 years	5450930	23263.7	12993.5	40917.4
Viruses	ROTA	Rotavirus	2017	Incidence	Number	DNK	Denmark	Europe	All ages	5748980	61270.6	34221.7	107766
Viruses	ROTA	Rotavirus	2017	Incidence	Number	DOM	Dominican Republic	Americas	<5 years	1034587	60883.6	42197.3	85736.6
Viruses	ROTA	Rotavirus	2017	Incidence	Number	DOM	Dominican Republic	Americas	≥5 years	9574506	102807	62143.1	166030
Viruses	ROTA	Rotavirus	2017	Incidence	Number	DOM	Dominican Republic	Americas	All ages	10609093	163691	110189	250786
Viruses	ROTA	Rotavirus	2017	Incidence	Number	DZA	Algeria	Africa	<5 years	4922108	326581	230135	436614
Viruses	ROTA	Rotavirus	2017	Incidence	Number	DZA	Algeria	Africa	≥5 years	36350092	502892	315253	753916
Viruses	ROTA	Rotavirus	2017	Incidence	Number	DZA	Algeria	Africa	All ages	41272200	829473	556206	1.15827e+06
Viruses	ROTA	Rotavirus	2017	Incidence	Number	ECU	Ecuador	Americas	<5 years	1510234	58884.5	39816.3	84259.9
Viruses	ROTA	Rotavirus	2017	Incidence	Number	ECU	Ecuador	Americas	≥5 years	15116750	107599	66843.7	175207
Viruses	ROTA	Rotavirus	2017	Incidence	Number	ECU	Ecuador	Americas	All ages	16626984	166484	110954	254009
Viruses	ROTA	Rotavirus	2017	Incidence	Number	EGY	Egypt	Eastern Mediterranean	<5 years	13331154	1.85867e+06	1.12313e+06	2.69422e+06
Viruses	ROTA	Rotavirus	2017	Incidence	Number	EGY	Egypt	Eastern Mediterranean	≥5 years	89343494	1.16434e+06	612114	1.91015e+06
Viruses	ROTA	Rotavirus	2017	Incidence	Number	EGY	Egypt	Eastern Mediterranean	All ages	102674648	3.02301e+06	1.76996e+06	4.41867e+06
Viruses	ROTA	Rotavirus	2017	Incidence	Number	EMR	Eastern Mediterranean Region	Eastern Mediterranean	<5 years	91696715	1.36827e+07	9.69838e+06	1.84904e+07
Viruses	ROTA	Rotavirus	2017	Incidence	Number	EMR	Eastern Mediterranean Region	Eastern Mediterranean	≥5 years	623164646	1.37425e+07	8.63229e+06	2.10959e+07
Viruses	ROTA	Rotavirus	2017	Incidence	Number	EMR	Eastern Mediterranean Region	Eastern Mediterranean	All ages	714861361	2.74252e+07	1.91246e+07	3.81758e+07
Viruses	ROTA	Rotavirus	2017	Incidence	Number	ERI	Eritrea	Africa	<5 years	452616	50491	34111.4	70119.1
Viruses	ROTA	Rotavirus	2017	Incidence	Number	ERI	Eritrea	Africa	≥5 years	2680875	158538	95902.7	241946
Viruses	ROTA	Rotavirus	2017	Incidence	Number	ERI	Eritrea	Africa	All ages	3133491	209030	133640	310342
Viruses	ROTA	Rotavirus	2017	Incidence	Number	ESP	Spain	Europe	<5 years	2137118	309297	172753	544008
Viruses	ROTA	Rotavirus	2017	Incidence	Number	ESP	Spain	Europe	≥5 years	44647597	189318	105740	332983
Viruses	ROTA	Rotavirus	2017	Incidence	Number	ESP	Spain	Europe	All ages	46784715	498615	278493	876991
Viruses	ROTA	Rotavirus	2017	Incidence	Number	EST	Estonia	Europe	<5 years	70189	8698.23	4858.25	15298.9
Viruses	ROTA	Rotavirus	2017	Incidence	Number	EST	Estonia	Europe	≥5 years	1245517	5324.11	2973.69	9364.32
Viruses	ROTA	Rotavirus	2017	Incidence	Number	EST	Estonia	Europe	All ages	1315706	14022.3	7831.94	24663.2
Viruses	ROTA	Rotavirus	2017	Incidence	Number	ETH	Ethiopia	Africa	<5 years	16154618	2.41712e+06	1.69972e+06	3.29714e+06
Viruses	ROTA	Rotavirus	2017	Incidence	Number	ETH	Ethiopia	Africa	≥5 years	92026425	4.28567e+06	2.79853e+06	6.57841e+06
Viruses	ROTA	Rotavirus	2017	Incidence	Number	ETH	Ethiopia	Africa	All ages	108181043	6.70278e+06	4.58045e+06	9.37327e+06
Viruses	ROTA	Rotavirus	2017	Incidence	Number	EUR	European Region	Europe	<5 years	57467145	4.99652e+06	3.3578e+06	7.53811e+06
Viruses	ROTA	Rotavirus	2017	Incidence	Number	EUR	European Region	Europe	≥5 years	867302294	4.3588e+06	3.05364e+06	6.1205e+06
Viruses	ROTA	Rotavirus	2017	Incidence	Number	EUR	European Region	Europe	All ages	924769439	9.35532e+06	6.51888e+06	1.34675e+07
Viruses	ROTA	Rotavirus	2017	Incidence	Number	FIN	Finland	Europe	<5 years	287538	36384	20321.7	63994.1
Viruses	ROTA	Rotavirus	2017	Incidence	Number	FIN	Finland	Europe	≥5 years	5215954	22270.3	12438.7	39170.2
Viruses	ROTA	Rotavirus	2017	Incidence	Number	FIN	Finland	Europe	All ages	5503492	58654.3	32760.4	103164
Viruses	ROTA	Rotavirus	2017	Incidence	Number	FJI	Fiji	Western Pacific	<5 years	92957	10394.2	6911.17	14631.1
Viruses	ROTA	Rotavirus	2017	Incidence	Number	FJI	Fiji	Western Pacific	≥5 years	826398	15924.3	10007.6	24734.5
Viruses	ROTA	Rotavirus	2017	Incidence	Number	FJI	Fiji	Western Pacific	All ages	919355	26318.5	18223	38537.9
Viruses	ROTA	Rotavirus	2017	Incidence	Number	FRA	France	Europe	<5 years	3728172	430861	240650	757821
Viruses	ROTA	Rotavirus	2017	Incidence	Number	FRA	France	Europe	≥5 years	61444421	263726	147300	463855
Viruses	ROTA	Rotavirus	2017	Incidence	Number	FRA	France	Europe	All ages	65172593	694587	387950	1.22168e+06
Viruses	ROTA	Rotavirus	2017	Incidence	Number	FSM	Micronesia	Western Pacific	<5 years	12289	797.653	538.025	1096.13
Viruses	ROTA	Rotavirus	2017	Incidence	Number	FSM	Micronesia	Western Pacific	≥5 years	96976	1660.31	1048.05	2581.71
Viruses	ROTA	Rotavirus	2017	Incidence	Number	FSM	Micronesia	Western Pacific	All ages	109265	2457.96	1650.38	3622.31
Viruses	ROTA	Rotavirus	2017	Incidence	Number	GAB	Gabon	Africa	<5 years	300193	36272.8	23835.3	52833.7
Viruses	ROTA	Rotavirus	2017	Incidence	Number	GAB	Gabon	Africa	≥5 years	1828970	86028.9	53050.9	131356
Viruses	ROTA	Rotavirus	2017	Incidence	Number	GAB	Gabon	Africa	All ages	2129163	122302	80264.5	180634
Viruses	ROTA	Rotavirus	2017	Incidence	Number	GBR	United Kingdom	Europe	<5 years	4027276	437283	244237	769116
Viruses	ROTA	Rotavirus	2017	Incidence	Number	GBR	United Kingdom	Europe	≥5 years	62116744	267657	149495	470769
Viruses	ROTA	Rotavirus	2017	Incidence	Number	GBR	United Kingdom	Europe	All ages	66144020	704940	393732	1.23989e+06
Viruses	ROTA	Rotavirus	2017	Incidence	Number	GEO	Georgia	Europe	<5 years	289327	11611.3	7305.68	16201.9
Viruses	ROTA	Rotavirus	2017	Incidence	Number	GEO	Georgia	Europe	≥5 years	3503206	14777.4	9284.34	22596.5
Viruses	ROTA	Rotavirus	2017	Incidence	Number	GEO	Georgia	Europe	All ages	3792533	26388.7	17147.2	38467.7
Viruses	ROTA	Rotavirus	2017	Incidence	Number	GHA	Ghana	Africa	<5 years	4212758	297839	183959	436377
Viruses	ROTA	Rotavirus	2017	Incidence	Number	GHA	Ghana	Africa	≥5 years	25477450	763966	399962	1.24748e+06
Viruses	ROTA	Rotavirus	2017	Incidence	Number	GHA	Ghana	Africa	All ages	29690208	1.0618e+06	591681	1.64719e+06
Viruses	ROTA	Rotavirus	2017	Incidence	Number	GIN	Guinea	Africa	<5 years	1988806	215874	158302	287214
Viruses	ROTA	Rotavirus	2017	Incidence	Number	GIN	Guinea	Africa	≥5 years	10239437	561395	380914	798016
Viruses	ROTA	Rotavirus	2017	Incidence	Number	GIN	Guinea	Africa	All ages	12228243	777269	538800	1.05443e+06
Viruses	ROTA	Rotavirus	2017	Incidence	Number	GLOBAL	Global	All WHO Member States	<5 years	695975987	8.36438e+07	6.27084e+07	1.06783e+08
Viruses	ROTA	Rotavirus	2017	Incidence	Number	GLOBAL	Global	All WHO Member States	≥5 years	6860371239	1.69707e+08	1.20627e+08	2.46604e+08
Viruses	ROTA	Rotavirus	2017	Incidence	Number	GLOBAL	Global	All WHO Member States	All ages	7556347226	2.5335e+08	1.89051e+08	3.46666e+08
Viruses	ROTA	Rotavirus	2017	Incidence	Number	GMB	Gambia	Africa	<5 years	378388	21223.7	12656.5	31568
Viruses	ROTA	Rotavirus	2017	Incidence	Number	GMB	Gambia	Africa	≥5 years	1934812	57080.2	30915.8	93624.9
Viruses	ROTA	Rotavirus	2017	Incidence	Number	GMB	Gambia	Africa	All ages	2313200	78303.8	45397.7	123817
Viruses	ROTA	Rotavirus	2017	Incidence	Number	GNB	Guinea-Bissau	Africa	<5 years	288962	23857.3	14928.4	35113.7
Viruses	ROTA	Rotavirus	2017	Incidence	Number	GNB	Guinea-Bissau	Africa	≥5 years	1565643	65254.1	38823	107915
Viruses	ROTA	Rotavirus	2017	Incidence	Number	GNB	Guinea-Bissau	Africa	All ages	1854605	89111.3	54095.3	139319
Viruses	ROTA	Rotavirus	2017	Incidence	Number	GNQ	Equatorial Guinea	Africa	<5 years	229772	21898.1	15099	29677.9
Viruses	ROTA	Rotavirus	2017	Incidence	Number	GNQ	Equatorial Guinea	Africa	≥5 years	1305555	61326.9	39802.8	89069.2
Viruses	ROTA	Rotavirus	2017	Incidence	Number	GNQ	Equatorial Guinea	Africa	All ages	1535327	83225	56170.5	116357
Viruses	ROTA	Rotavirus	2017	Incidence	Number	GRC	Greece	Europe	<5 years	475559	71183.1	39758.1	125201
Viruses	ROTA	Rotavirus	2017	Incidence	Number	GRC	Greece	Europe	≥5 years	10291692	43570.5	24335.6	76634.2
Viruses	ROTA	Rotavirus	2017	Incidence	Number	GRC	Greece	Europe	All ages	10767251	114754	64093.7	201835
Viruses	ROTA	Rotavirus	2017	Incidence	Number	GRD	Grenada	Americas	<5 years	8135	408.168	242.138	623.944
Viruses	ROTA	Rotavirus	2017	Incidence	Number	GRD	Grenada	Americas	≥5 years	107196	3130.3	1927.54	5105.93
Viruses	ROTA	Rotavirus	2017	Incidence	Number	GRD	Grenada	Americas	All ages	115331	3538.46	2228.41	5650.96
Viruses	ROTA	Rotavirus	2017	Incidence	Number	GTM	Guatemala	Americas	<5 years	2016425	125171	81165.9	187993
Viruses	ROTA	Rotavirus	2017	Incidence	Number	GTM	Guatemala	Americas	≥5 years	14405903	224194	131138	364210
Viruses	ROTA	Rotavirus	2017	Incidence	Number	GTM	Guatemala	Americas	All ages	16422328	349365	217814	549437
Viruses	ROTA	Rotavirus	2017	Incidence	Number	GUY	Guyana	Americas	<5 years	81323	6350.77	3395.84	10954.9
Viruses	ROTA	Rotavirus	2017	Incidence	Number	GUY	Guyana	Americas	≥5 years	684654	3887.25	2078.57	6705.42
Viruses	ROTA	Rotavirus	2017	Incidence	Number	GUY	Guyana	Americas	All ages	765977	10238	5474.41	17660.4
Viruses	ROTA	Rotavirus	2017	Incidence	Number	HND	Honduras	Americas	<5 years	1086478	43525.5	28712	63104.4
Viruses	ROTA	Rotavirus	2017	Incidence	Number	HND	Honduras	Americas	≥5 years	8413679	104901	65263.6	162164
Viruses	ROTA	Rotavirus	2017	Incidence	Number	HND	Honduras	Americas	All ages	9500157	148427	98434.5	221981
Viruses	ROTA	Rotavirus	2017	Incidence	Number	HRV	Croatia	Europe	<5 years	189114	27180.1	15181	47805.7
Viruses	ROTA	Rotavirus	2017	Incidence	Number	HRV	Croatia	Europe	≥5 years	3922181	16636.7	9292.14	29261.5
Viruses	ROTA	Rotavirus	2017	Incidence	Number	HRV	Croatia	Europe	All ages	4111295	43816.8	24473.1	77067.2
Viruses	ROTA	Rotavirus	2017	Incidence	Number	HTI	Haiti	Americas	<5 years	1250891	101915	71075.9	140629
Viruses	ROTA	Rotavirus	2017	Incidence	Number	HTI	Haiti	Americas	≥5 years	9494084	129140	85306	190570
Viruses	ROTA	Rotavirus	2017	Incidence	Number	HTI	Haiti	Americas	All ages	10744975	231055	164567	325067
Viruses	ROTA	Rotavirus	2017	Incidence	Number	HUN	Hungary	Europe	<5 years	461742	64752.1	36166.2	113889
Viruses	ROTA	Rotavirus	2017	Incidence	Number	HUN	Hungary	Europe	≥5 years	9332753	39634.2	22137	69710.7
Viruses	ROTA	Rotavirus	2017	Incidence	Number	HUN	Hungary	Europe	All ages	9794495	104386	58303.2	183600
Viruses	ROTA	Rotavirus	2017	Incidence	Number	IDN	Indonesia	South-East Asia	<5 years	24156299	6.41986e+06	4.15605e+06	9.81094e+06
Viruses	ROTA	Rotavirus	2017	Incidence	Number	IDN	Indonesia	South-East Asia	≥5 years	241863893	6.74876e+06	4.0485e+06	1.20021e+07
Viruses	ROTA	Rotavirus	2017	Incidence	Number	IDN	Indonesia	South-East Asia	All ages	266020192	1.31686e+07	8.48167e+06	2.16216e+07
Viruses	ROTA	Rotavirus	2017	Incidence	Number	IND	India	South-East Asia	<5 years	122670851	1.59027e+07	1.09243e+07	2.15619e+07
Viruses	ROTA	Rotavirus	2017	Incidence	Number	IND	India	South-East Asia	≥5 years	1229415369	7.71164e+07	5.04399e+07	1.1729e+08
Viruses	ROTA	Rotavirus	2017	Incidence	Number	IND	India	South-East Asia	All ages	1352086220	9.30191e+07	6.20314e+07	1.40281e+08
Viruses	ROTA	Rotavirus	2017	Incidence	Number	IRL	Ireland	Europe	<5 years	326564	31599.8	17649.6	55579.5
Viruses	ROTA	Rotavirus	2017	Incidence	Number	IRL	Ireland	Europe	≥5 years	4453270	19342	10803.1	34019.7
Viruses	ROTA	Rotavirus	2017	Incidence	Number	IRL	Ireland	Europe	All ages	4779834	50941.8	28452.7	89599.2
Viruses	ROTA	Rotavirus	2017	Incidence	Number	IRN	Iran	Eastern Mediterranean	<5 years	7537645	262150	160406	386870
Viruses	ROTA	Rotavirus	2017	Incidence	Number	IRN	Iran	Eastern Mediterranean	≥5 years	76901395	827662	502524	1.28263e+06
Viruses	ROTA	Rotavirus	2017	Incidence	Number	IRN	Iran	Eastern Mediterranean	All ages	84439040	1.08981e+06	683208	1.60591e+06
Viruses	ROTA	Rotavirus	2017	Incidence	Number	IRQ	Iraq	Eastern Mediterranean	<5 years	5803567	442823	308530	597743
Viruses	ROTA	Rotavirus	2017	Incidence	Number	IRQ	Iraq	Eastern Mediterranean	≥5 years	33082537	410420	240455	668191
Viruses	ROTA	Rotavirus	2017	Incidence	Number	IRQ	Iraq	Eastern Mediterranean	All ages	38886104	853243	566768	1.22284e+06
Viruses	ROTA	Rotavirus	2017	Incidence	Number	ISL	Iceland	Europe	<5 years	21517	2237.7	1249.83	3935.78
Viruses	ROTA	Rotavirus	2017	Incidence	Number	ISL	Iceland	Europe	≥5 years	316960	1369.67	765.008	2409.06
Viruses	ROTA	Rotavirus	2017	Incidence	Number	ISL	Iceland	Europe	All ages	338477	3607.37	2014.84	6344.83
Viruses	ROTA	Rotavirus	2017	Incidence	Number	ISR	Israel	Europe	<5 years	850267	54792.7	30603.5	96372.2
Viruses	ROTA	Rotavirus	2017	Incidence	Number	ISR	Israel	Europe	≥5 years	7437747	33538.1	18732.1	58988.6
Viruses	ROTA	Rotavirus	2017	Incidence	Number	ISR	Israel	Europe	All ages	8288014	88330.8	49335.7	155361
Viruses	ROTA	Rotavirus	2017	Incidence	Number	ITA	Italy	Europe	<5 years	2503571	399604	223192	702844
Viruses	ROTA	Rotavirus	2017	Incidence	Number	ITA	Italy	Europe	≥5 years	57941038	244594	136614	430205
Viruses	ROTA	Rotavirus	2017	Incidence	Number	ITA	Italy	Europe	All ages	60444609	644198	359806	1.13305e+06
Viruses	ROTA	Rotavirus	2017	Incidence	Number	JAM	Jamaica	Americas	<5 years	185349	7346.58	4689.04	10875.4
Viruses	ROTA	Rotavirus	2017	Incidence	Number	JAM	Jamaica	Americas	≥5 years	2627872	34845.7	21714	56112.9
Viruses	ROTA	Rotavirus	2017	Incidence	Number	JAM	Jamaica	Americas	All ages	2813221	42192.3	26931.8	66329.5
Viruses	ROTA	Rotavirus	2017	Incidence	Number	JOR	Jordan	Eastern Mediterranean	<5 years	1203576	72611.6	42930.8	110972
Viruses	ROTA	Rotavirus	2017	Incidence	Number	JOR	Jordan	Eastern Mediterranean	≥5 years	8921261	82564.9	42911.8	149092
Viruses	ROTA	Rotavirus	2017	Incidence	Number	JOR	Jordan	Eastern Mediterranean	All ages	10124837	155177	88297	251049
Viruses	ROTA	Rotavirus	2017	Incidence	Number	JPN	Japan	Western Pacific	<5 years	5020978	646994	243614	1.24981e+06
Viruses	ROTA	Rotavirus	2017	Incidence	Number	JPN	Japan	Western Pacific	≥5 years	122105532	396019	149114	764995
Viruses	ROTA	Rotavirus	2017	Incidence	Number	JPN	Japan	Western Pacific	All ages	127126510	1.04301e+06	392728	2.0148e+06
Viruses	ROTA	Rotavirus	2017	Incidence	Number	KAZ	Kazakhstan	Europe	<5 years	1992347	58210.6	36423.3	80760.3
Viruses	ROTA	Rotavirus	2017	Incidence	Number	KAZ	Kazakhstan	Europe	≥5 years	16514926	69832.6	40274.4	107266
Viruses	ROTA	Rotavirus	2017	Incidence	Number	KAZ	Kazakhstan	Europe	All ages	18507273	128043	81115.1	182597
Viruses	ROTA	Rotavirus	2017	Incidence	Number	KEN	Kenya	Africa	<5 years	6957014	1.01009e+06	676624	1.36448e+06
Viruses	ROTA	Rotavirus	2017	Incidence	Number	KEN	Kenya	Africa	≥5 years	41722211	2.71729e+06	1.69133e+06	4.07392e+06
Viruses	ROTA	Rotavirus	2017	Incidence	Number	KEN	Kenya	Africa	All ages	48679225	3.72738e+06	2.45078e+06	5.42773e+06
Viruses	ROTA	Rotavirus	2017	Incidence	Number	KGZ	Kyrgyzstan	Europe	<5 years	755367	32972.7	23506	44654.7
Viruses	ROTA	Rotavirus	2017	Incidence	Number	KGZ	Kyrgyzstan	Europe	≥5 years	5407077	26510	15197.8	41807.4
Viruses	ROTA	Rotavirus	2017	Incidence	Number	KGZ	Kyrgyzstan	Europe	All ages	6162444	59482.7	40118.4	82875.2
Viruses	ROTA	Rotavirus	2017	Incidence	Number	KHM	Cambodia	Western Pacific	<5 years	1812927	230907	144838	333779
Viruses	ROTA	Rotavirus	2017	Incidence	Number	KHM	Cambodia	Western Pacific	≥5 years	14156278	256023	142070	410328
Viruses	ROTA	Rotavirus	2017	Incidence	Number	KHM	Cambodia	Western Pacific	All ages	15969205	486931	295698	730725
Viruses	ROTA	Rotavirus	2017	Incidence	Number	KIR	Kiribati	Western Pacific	<5 years	15828	1384.7	911.039	2011.21
Viruses	ROTA	Rotavirus	2017	Incidence	Number	KIR	Kiribati	Western Pacific	≥5 years	103548	2702.1	1635.99	4431.78
Viruses	ROTA	Rotavirus	2017	Incidence	Number	KIR	Kiribati	Western Pacific	All ages	119376	4086.81	2645.05	6245.27
Viruses	ROTA	Rotavirus	2017	Incidence	Number	KNA	Saint Kitts and Nevis	Americas	<5 years	3158	390.236	208.664	673.149
Viruses	ROTA	Rotavirus	2017	Incidence	Number	KNA	Saint Kitts and Nevis	Americas	≥5 years	43909	238.86	127.722	412.028
Viruses	ROTA	Rotavirus	2017	Incidence	Number	KNA	Saint Kitts and Nevis	Americas	All ages	47067	629.096	336.386	1085.18
Viruses	ROTA	Rotavirus	2017	Incidence	Number	KOR	South Korea	Western Pacific	<5 years	2163025	261597	98499.7	505330
Viruses	ROTA	Rotavirus	2017	Incidence	Number	KOR	South Korea	Western Pacific	≥5 years	49237621	160121	60290.8	309308
Viruses	ROTA	Rotavirus	2017	Incidence	Number	KOR	South Korea	Western Pacific	All ages	51400646	421718	158791	814638
Viruses	ROTA	Rotavirus	2017	Incidence	Number	KWT	Kuwait	Eastern Mediterranean	<5 years	310033	27183.4	10808	54808.1
Viruses	ROTA	Rotavirus	2017	Incidence	Number	KWT	Kuwait	Eastern Mediterranean	≥5 years	3772542	16638.7	6615.46	33547.5
Viruses	ROTA	Rotavirus	2017	Incidence	Number	KWT	Kuwait	Eastern Mediterranean	All ages	4082575	43822.1	17423.4	88355.6
Viruses	ROTA	Rotavirus	2017	Incidence	Number	LAO	Laos	Western Pacific	<5 years	790513	138685	95945.2	188220
Viruses	ROTA	Rotavirus	2017	Incidence	Number	LAO	Laos	Western Pacific	≥5 years	6172580	135151	82396.4	198693
Viruses	ROTA	Rotavirus	2017	Incidence	Number	LAO	Laos	Western Pacific	All ages	6963093	273836	186402	377745
Viruses	ROTA	Rotavirus	2017	Incidence	Number	LBN	Lebanon	Eastern Mediterranean	<5 years	588200	53993.5	32475	81439.1
Viruses	ROTA	Rotavirus	2017	Incidence	Number	LBN	Lebanon	Eastern Mediterranean	≥5 years	5656670	92092	53388.6	161100
Viruses	ROTA	Rotavirus	2017	Incidence	Number	LBN	Lebanon	Eastern Mediterranean	All ages	6244870	146086	93007.7	239158
Viruses	ROTA	Rotavirus	2017	Incidence	Number	LBR	Liberia	Africa	<5 years	741686	123284	85789.8	167484
Viruses	ROTA	Rotavirus	2017	Incidence	Number	LBR	Liberia	Africa	≥5 years	4059953	261810	167245	389489
Viruses	ROTA	Rotavirus	2017	Incidence	Number	LBR	Liberia	Africa	All ages	4801639	385094	258545	542652
Viruses	ROTA	Rotavirus	2017	Incidence	Number	LBY	Libya	Eastern Mediterranean	<5 years	702309	30015.1	17204.8	43681.3
Viruses	ROTA	Rotavirus	2017	Incidence	Number	LBY	Libya	Eastern Mediterranean	≥5 years	5979907	66254.5	34815.2	118288
Viruses	ROTA	Rotavirus	2017	Incidence	Number	LBY	Libya	Eastern Mediterranean	All ages	6682216	96269.5	53776.5	161220
Viruses	ROTA	Rotavirus	2017	Incidence	Number	LCA	Saint Lucia	Americas	<5 years	10589	584.833	384.081	859.327
Viruses	ROTA	Rotavirus	2017	Incidence	Number	LCA	Saint Lucia	Americas	≥5 years	165411	3860.75	2384.74	6190.74
Viruses	ROTA	Rotavirus	2017	Incidence	Number	LCA	Saint Lucia	Americas	All ages	176000	4445.59	2805.7	6973.35
Viruses	ROTA	Rotavirus	2017	Incidence	Number	LKA	Sri Lanka	South-East Asia	<5 years	1753299	186690	119866	259831
Viruses	ROTA	Rotavirus	2017	Incidence	Number	LKA	Sri Lanka	South-East Asia	≥5 years	20248609	444056	281737	661293
Viruses	ROTA	Rotavirus	2017	Incidence	Number	LKA	Sri Lanka	South-East Asia	All ages	22001908	630745	421369	896365
Viruses	ROTA	Rotavirus	2017	Incidence	Number	LSO	Lesotho	Africa	<5 years	284281	36536	26965.9	47324.1
Viruses	ROTA	Rotavirus	2017	Incidence	Number	LSO	Lesotho	Africa	≥5 years	1859451	146064	96987.8	207157
Viruses	ROTA	Rotavirus	2017	Incidence	Number	LSO	Lesotho	Africa	All ages	2143732	182600	125104	249180
Viruses	ROTA	Rotavirus	2017	Incidence	Number	LTU	Lithuania	Europe	<5 years	150681	18833.5	10519.1	33125.3
Viruses	ROTA	Rotavirus	2017	Incidence	Number	LTU	Lithuania	Europe	≥5 years	2698096	11527.8	6438.66	20275.7
Viruses	ROTA	Rotavirus	2017	Incidence	Number	LTU	Lithuania	Europe	All ages	2848777	30361.3	16957.8	53401
Viruses	ROTA	Rotavirus	2017	Incidence	Number	LUX	Luxembourg	Europe	<5 years	32060	3906.06	2181.66	6870.19
Viruses	ROTA	Rotavirus	2017	Incidence	Number	LUX	Luxembourg	Europe	≥5 years	558776	2390.86	1335.38	4205.18
Viruses	ROTA	Rotavirus	2017	Incidence	Number	LUX	Luxembourg	Europe	All ages	590836	6296.93	3517.04	11075.4
Viruses	ROTA	Rotavirus	2017	Incidence	Number	LVA	Latvia	Europe	<5 years	106975	12894.5	7202	22679.5
Viruses	ROTA	Rotavirus	2017	Incidence	Number	LVA	Latvia	Europe	≥5 years	1843463	7892.6	4408.28	13881.9
Viruses	ROTA	Rotavirus	2017	Incidence	Number	LVA	Latvia	Europe	All ages	1950438	20787.1	11610.3	36561.4
Viruses	ROTA	Rotavirus	2017	Incidence	Number	MAR	Morocco	Eastern Mediterranean	<5 years	3323666	181208	107791	273708
Viruses	ROTA	Rotavirus	2017	Incidence	Number	MAR	Morocco	Eastern Mediterranean	≥5 years	31917461	185692	98251.9	339050
Viruses	ROTA	Rotavirus	2017	Incidence	Number	MAR	Morocco	Eastern Mediterranean	All ages	35241127	366900	213330	589907
Viruses	ROTA	Rotavirus	2017	Incidence	Number	MCO	Monaco	Europe	<5 years	1690	247.856	138.436	435.942
Viruses	ROTA	Rotavirus	2017	Incidence	Number	MCO	Monaco	Europe	≥5 years	35801	151.71	84.7352	266.836
Viruses	ROTA	Rotavirus	2017	Incidence	Number	MCO	Monaco	Europe	All ages	37491	399.566	223.171	702.778
Viruses	ROTA	Rotavirus	2017	Incidence	Number	MDA	Moldova	Europe	<5 years	231498	14498.4	9800.57	19996.4
Viruses	ROTA	Rotavirus	2017	Incidence	Number	MDA	Moldova	Europe	≥5 years	2983125	8333.07	5226.48	13350
Viruses	ROTA	Rotavirus	2017	Incidence	Number	MDA	Moldova	Europe	All ages	3214623	22831.5	15479.1	32038.4
Viruses	ROTA	Rotavirus	2017	Incidence	Number	MDG	Madagascar	Africa	<5 years	4015992	707889	455469	1.06675e+06
Viruses	ROTA	Rotavirus	2017	Incidence	Number	MDG	Madagascar	Africa	≥5 years	22424020	1.69112e+06	1.03202e+06	2.76504e+06
Viruses	ROTA	Rotavirus	2017	Incidence	Number	MDG	Madagascar	Africa	All ages	26440012	2.39901e+06	1.53689e+06	3.76821e+06
Viruses	ROTA	Rotavirus	2017	Incidence	Number	MDV	Maldives	South-East Asia	<5 years	36568	6906.93	4753.82	9681.1
Viruses	ROTA	Rotavirus	2017	Incidence	Number	MDV	Maldives	South-East Asia	≥5 years	414272	9530.29	5851.87	14967.4
Viruses	ROTA	Rotavirus	2017	Incidence	Number	MDV	Maldives	South-East Asia	All ages	450840	16437.2	10966.9	23727.3
Viruses	ROTA	Rotavirus	2017	Incidence	Number	MEX	Mexico	Americas	<5 years	11072866	347077	214286	523717
Viruses	ROTA	Rotavirus	2017	Incidence	Number	MEX	Mexico	Americas	≥5 years	111748862	498707	278200	819242
Viruses	ROTA	Rotavirus	2017	Incidence	Number	MEX	Mexico	Americas	All ages	122821728	845784	504079	1.31097e+06
Viruses	ROTA	Rotavirus	2017	Incidence	Number	MHL	Marshall Islands	Western Pacific	<5 years	5305	338.002	237.696	464.35
Viruses	ROTA	Rotavirus	2017	Incidence	Number	MHL	Marshall Islands	Western Pacific	≥5 years	41835	725.622	471.525	1111.37
Viruses	ROTA	Rotavirus	2017	Incidence	Number	MHL	Marshall Islands	Western Pacific	All ages	47140	1063.62	755.717	1533.06
Viruses	ROTA	Rotavirus	2017	Incidence	Number	MKD	North Macedonia	Europe	<5 years	115748	4639.37	2976.71	6493.79
Viruses	ROTA	Rotavirus	2017	Incidence	Number	MKD	North Macedonia	Europe	≥5 years	1835643	1534.33	877.539	2331.47
Viruses	ROTA	Rotavirus	2017	Incidence	Number	MKD	North Macedonia	Europe	All ages	1951391	6173.7	3970.43	8565.76
Viruses	ROTA	Rotavirus	2017	Incidence	Number	MLI	Mali	Africa	<5 years	3679612	395356	259197	561807
Viruses	ROTA	Rotavirus	2017	Incidence	Number	MLI	Mali	Africa	≥5 years	15819378	893513	530808	1.42918e+06
Viruses	ROTA	Rotavirus	2017	Incidence	Number	MLI	Mali	Africa	All ages	19498990	1.28887e+06	820476	1.9538e+06
Viruses	ROTA	Rotavirus	2017	Incidence	Number	MLT	Malta	Europe	<5 years	22694	3042.38	1699.27	5351.1
Viruses	ROTA	Rotavirus	2017	Incidence	Number	MLT	Malta	Europe	≥5 years	437501	1862.22	1040.11	3275.36
Viruses	ROTA	Rotavirus	2017	Incidence	Number	MLT	Malta	Europe	All ages	460195	4904.6	2739.38	8626.47
Viruses	ROTA	Rotavirus	2017	Incidence	Number	MMR	Myanmar	South-East Asia	<5 years	4491356	928204	673906	1.2484e+06
Viruses	ROTA	Rotavirus	2017	Incidence	Number	MMR	Myanmar	South-East Asia	≥5 years	47210153	798595	519175	1.16974e+06
Viruses	ROTA	Rotavirus	2017	Incidence	Number	MMR	Myanmar	South-East Asia	All ages	51701509	1.7268e+06	1.20164e+06	2.33463e+06
Viruses	ROTA	Rotavirus	2017	Incidence	Number	MNE	Montenegro	Europe	<5 years	38293	1057.51	656.043	1534.86
Viruses	ROTA	Rotavirus	2017	Incidence	Number	MNE	Montenegro	Europe	≥5 years	583882	395.674	227.646	612.189
Viruses	ROTA	Rotavirus	2017	Incidence	Number	MNE	Montenegro	Europe	All ages	622175	1453.18	941.733	2080.69
Viruses	ROTA	Rotavirus	2017	Incidence	Number	MNG	Mongolia	Western Pacific	<5 years	386265	8742.11	6023.28	11981.6
Viruses	ROTA	Rotavirus	2017	Incidence	Number	MNG	Mongolia	Western Pacific	≥5 years	2686620	2782.88	1690.4	4301.39
Viruses	ROTA	Rotavirus	2017	Incidence	Number	MNG	Mongolia	Western Pacific	All ages	3072885	11525	8204.23	15726.6
Viruses	ROTA	Rotavirus	2017	Incidence	Number	MOZ	Mozambique	Africa	<5 years	4900040	294049	190832	450693
Viruses	ROTA	Rotavirus	2017	Incidence	Number	MOZ	Mozambique	Africa	≥5 years	22840576	791048	475611	1.2834e+06
Viruses	ROTA	Rotavirus	2017	Incidence	Number	MOZ	Mozambique	Africa	All ages	27740616	1.0851e+06	683845	1.66672e+06
Viruses	ROTA	Rotavirus	2017	Incidence	Number	MRT	Mauritania	Africa	<5 years	704534	107352	76060.7	140802
Viruses	ROTA	Rotavirus	2017	Incidence	Number	MRT	Mauritania	Africa	≥5 years	3443285	205052	134568	311101
Viruses	ROTA	Rotavirus	2017	Incidence	Number	MRT	Mauritania	Africa	All ages	4147819	312405	219924	439887
Viruses	ROTA	Rotavirus	2017	Incidence	Number	MUS	Mauritius	Africa	<5 years	66750	8984.81	5935.79	12760.4
Viruses	ROTA	Rotavirus	2017	Incidence	Number	MUS	Mauritius	Africa	≥5 years	1224634	17904.9	10902	28740
Viruses	ROTA	Rotavirus	2017	Incidence	Number	MUS	Mauritius	Africa	All ages	1291384	26889.7	17691.3	40887.4
Viruses	ROTA	Rotavirus	2017	Incidence	Number	MWI	Malawi	Africa	<5 years	2873212	275797	171188	403748
Viruses	ROTA	Rotavirus	2017	Incidence	Number	MWI	Malawi	Africa	≥5 years	14923678	636556	370675	1.03717e+06
Viruses	ROTA	Rotavirus	2017	Incidence	Number	MWI	Malawi	Africa	All ages	17796890	912352	547262	1.41476e+06
Viruses	ROTA	Rotavirus	2017	Incidence	Number	MYS	Malaysia	Western Pacific	<5 years	2675373	374575	239356	594505
Viruses	ROTA	Rotavirus	2017	Incidence	Number	MYS	Malaysia	Western Pacific	≥5 years	29398221	1.01835e+06	600218	1.65167e+06
Viruses	ROTA	Rotavirus	2017	Incidence	Number	MYS	Malaysia	Western Pacific	All ages	32073594	1.39292e+06	864212	2.15935e+06
Viruses	ROTA	Rotavirus	2017	Incidence	Number	NAM	Namibia	Africa	<5 years	348052	31045.8	20558.2	42328.3
Viruses	ROTA	Rotavirus	2017	Incidence	Number	NAM	Namibia	Africa	≥5 years	2124274	127256	76209	191804
Viruses	ROTA	Rotavirus	2017	Incidence	Number	NAM	Namibia	Africa	All ages	2472326	158302	100626	228792
Viruses	ROTA	Rotavirus	2017	Incidence	Number	NER	Niger	Africa	<5 years	4096366	707608	491228	973459
Viruses	ROTA	Rotavirus	2017	Incidence	Number	NER	Niger	Africa	≥5 years	16966306	780161	482437	1.20555e+06
Viruses	ROTA	Rotavirus	2017	Incidence	Number	NER	Niger	Africa	All ages	21062672	1.48777e+06	1.00128e+06	2.12639e+06
Viruses	ROTA	Rotavirus	2017	Incidence	Number	NGA	Nigeria	Africa	<5 years	33258924	8.75812e+06	5.81305e+06	1.24891e+07
Viruses	ROTA	Rotavirus	2017	Incidence	Number	NGA	Nigeria	Africa	≥5 years	164603175	8.32676e+06	5.14869e+06	1.34209e+07
Viruses	ROTA	Rotavirus	2017	Incidence	Number	NGA	Nigeria	Africa	All ages	197862099	1.70849e+07	1.11695e+07	2.51874e+07
Viruses	ROTA	Rotavirus	2017	Incidence	Number	NIC	Nicaragua	Americas	<5 years	674952	22593.4	14034.3	35609.3
Viruses	ROTA	Rotavirus	2017	Incidence	Number	NIC	Nicaragua	Americas	≥5 years	5599462	40079.3	22761.1	70642.2
Viruses	ROTA	Rotavirus	2017	Incidence	Number	NIC	Nicaragua	Americas	All ages	6274414	62672.7	39003.7	103885
Viruses	ROTA	Rotavirus	2017	Incidence	Number	NIU	Niue	Western Pacific	<5 years	138	9.06417	3.41295	17.5094
Viruses	ROTA	Rotavirus	2017	Incidence	Number	NIU	Niue	Western Pacific	≥5 years	1643	5.5481	2.08904	10.7173
Viruses	ROTA	Rotavirus	2017	Incidence	Number	NIU	Niue	Western Pacific	All ages	1781	14.6123	5.50199	28.2267
Viruses	ROTA	Rotavirus	2017	Incidence	Number	NLD	Netherlands	Europe	<5 years	885200	114117	63738.2	200715
Viruses	ROTA	Rotavirus	2017	Incidence	Number	NLD	Netherlands	Europe	≥5 years	16376313	69850.1	39013.6	122856
Viruses	ROTA	Rotavirus	2017	Incidence	Number	NLD	Netherlands	Europe	All ages	17261513	183967	102752	323571
Viruses	ROTA	Rotavirus	2017	Incidence	Number	NOR	Norway	Europe	<5 years	303483	34762	19415.7	61141.2
Viruses	ROTA	Rotavirus	2017	Incidence	Number	NOR	Norway	Europe	≥5 years	4954664	21277.5	11884.2	37424
Viruses	ROTA	Rotavirus	2017	Incidence	Number	NOR	Norway	Europe	All ages	5258147	56039.5	31299.9	98565.2
Viruses	ROTA	Rotavirus	2017	Incidence	Number	NPL	Nepal	South-East Asia	<5 years	2939143	289628	198169	392522
Viruses	ROTA	Rotavirus	2017	Incidence	Number	NPL	Nepal	South-East Asia	≥5 years	25053400	773764	483585	1.17852e+06
Viruses	ROTA	Rotavirus	2017	Incidence	Number	NPL	Nepal	South-East Asia	All ages	27992543	1.06339e+06	688348	1.52237e+06
Viruses	ROTA	Rotavirus	2017	Incidence	Number	NRU	Nauru	Western Pacific	<5 years	1602	57.2096	21.5413	110.512
Viruses	ROTA	Rotavirus	2017	Incidence	Number	NRU	Nauru	Western Pacific	≥5 years	9639	35.0175	13.1852	67.6437
Viruses	ROTA	Rotavirus	2017	Incidence	Number	NRU	Nauru	Western Pacific	All ages	11241	92.2271	34.7265	178.156
Viruses	ROTA	Rotavirus	2017	Incidence	Number	NZL	New Zealand	Western Pacific	<5 years	305110	24256.5	9133.35	46856.5
Viruses	ROTA	Rotavirus	2017	Incidence	Number	NZL	New Zealand	Western Pacific	≥5 years	4460995	14847.2	5590.44	28680.5
Viruses	ROTA	Rotavirus	2017	Incidence	Number	NZL	New Zealand	Western Pacific	All ages	4766105	39103.6	14723.8	75537
Viruses	ROTA	Rotavirus	2017	Incidence	Number	OMN	Oman	Eastern Mediterranean	<5 years	407964	29898.3	11887.4	60282
Viruses	ROTA	Rotavirus	2017	Incidence	Number	OMN	Oman	Eastern Mediterranean	≥5 years	4082353	18300.5	7276.17	36898.1
Viruses	ROTA	Rotavirus	2017	Incidence	Number	OMN	Oman	Eastern Mediterranean	All ages	4490317	48198.7	19163.6	97180
Viruses	ROTA	Rotavirus	2017	Incidence	Number	PAK	Pakistan	Eastern Mediterranean	<5 years	30771022	6.53725e+06	4.23682e+06	9.51042e+06
Viruses	ROTA	Rotavirus	2017	Incidence	Number	PAK	Pakistan	Eastern Mediterranean	≥5 years	190745101	7.99434e+06	4.82233e+06	1.2612e+07
Viruses	ROTA	Rotavirus	2017	Incidence	Number	PAK	Pakistan	Eastern Mediterranean	All ages	221516123	1.45316e+07	9.55856e+06	2.15525e+07
Viruses	ROTA	Rotavirus	2017	Incidence	Number	PAN	Panama	Americas	<5 years	387261	33693.8	18016.5	58121.1
Viruses	ROTA	Rotavirus	2017	Incidence	Number	PAN	Panama	Americas	≥5 years	3676605	20623.7	11027.8	35575.4
Viruses	ROTA	Rotavirus	2017	Incidence	Number	PAN	Panama	Americas	All ages	4063866	54317.5	29044.3	93696.5
Viruses	ROTA	Rotavirus	2017	Incidence	Number	PER	Peru	Americas	<5 years	2728587	200100	131483	297807
Viruses	ROTA	Rotavirus	2017	Incidence	Number	PER	Peru	Americas	≥5 years	28364198	310733	190013	520027
Viruses	ROTA	Rotavirus	2017	Incidence	Number	PER	Peru	Americas	All ages	31092785	510833	338465	800621
Viruses	ROTA	Rotavirus	2017	Incidence	Number	PHL	Philippines	Western Pacific	<5 years	11785954	1.84399e+06	1.21804e+06	2.63746e+06
Viruses	ROTA	Rotavirus	2017	Incidence	Number	PHL	Philippines	Western Pacific	≥5 years	95654273	1.63568e+06	982443	2.49381e+06
Viruses	ROTA	Rotavirus	2017	Incidence	Number	PHL	Philippines	Western Pacific	All ages	107440227	3.47967e+06	2.30711e+06	4.90686e+06
Viruses	ROTA	Rotavirus	2017	Incidence	Number	PLW	Palau	Western Pacific	<5 years	1159	82.1647	53.1544	117.432
Viruses	ROTA	Rotavirus	2017	Incidence	Number	PLW	Palau	Western Pacific	≥5 years	16644	242.377	147.802	384.958
Viruses	ROTA	Rotavirus	2017	Incidence	Number	PLW	Palau	Western Pacific	All ages	17803	324.542	208.982	498.366
Viruses	ROTA	Rotavirus	2017	Incidence	Number	PNG	Papua New Guinea	Western Pacific	<5 years	1167767	257465	158438	375209
Viruses	ROTA	Rotavirus	2017	Incidence	Number	PNG	Papua New Guinea	Western Pacific	≥5 years	7902825	237840	136815	366525
Viruses	ROTA	Rotavirus	2017	Incidence	Number	PNG	Papua New Guinea	Western Pacific	All ages	9070592	495305	298226	719847
Viruses	ROTA	Rotavirus	2017	Incidence	Number	POL	Poland	Europe	<5 years	1924280	252944	141277	444891
Viruses	ROTA	Rotavirus	2017	Incidence	Number	POL	Poland	Europe	≥5 years	36336315	154825	86474.6	272314
Viruses	ROTA	Rotavirus	2017	Incidence	Number	POL	Poland	Europe	All ages	38260595	407768	227752	717204
Viruses	ROTA	Rotavirus	2017	Incidence	Number	PRK	North Korea	South-East Asia	<5 years	1670372	243103	164267	330780
Viruses	ROTA	Rotavirus	2017	Incidence	Number	PRK	North Korea	South-East Asia	≥5 years	24088862	679815	426531	1.02766e+06
Viruses	ROTA	Rotavirus	2017	Incidence	Number	PRK	North Korea	South-East Asia	All ages	25759234	922918	606107	1.30729e+06
Viruses	ROTA	Rotavirus	2017	Incidence	Number	PRT	Portugal	Europe	<5 years	427134	68325.2	38161.9	120174
Viruses	ROTA	Rotavirus	2017	Incidence	Number	PRT	Portugal	Europe	≥5 years	9907827	41821.2	23358.5	73557.4
Viruses	ROTA	Rotavirus	2017	Incidence	Number	PRT	Portugal	Europe	All ages	10334961	110146	61520.4	193731
Viruses	ROTA	Rotavirus	2017	Incidence	Number	PRY	Paraguay	Americas	<5 years	666749	19034.6	12553.7	27458.2
Viruses	ROTA	Rotavirus	2017	Incidence	Number	PRY	Paraguay	Americas	≥5 years	5627408	24964.5	15010.3	39877.8
Viruses	ROTA	Rotavirus	2017	Incidence	Number	PRY	Paraguay	Americas	All ages	6294157	43999.1	28941.9	67006.2
Viruses	ROTA	Rotavirus	2017	Incidence	Number	QAT	Qatar	Eastern Mediterranean	<5 years	141064	17784.5	7071.03	35857.8
Viruses	ROTA	Rotavirus	2017	Incidence	Number	QAT	Qatar	Eastern Mediterranean	≥5 years	2529929	10885.7	4328.11	21948.2
Viruses	ROTA	Rotavirus	2017	Incidence	Number	QAT	Qatar	Eastern Mediterranean	All ages	2670993	28670.3	11399.1	57806
Viruses	ROTA	Rotavirus	2017	Incidence	Number	ROU	Romania	Europe	<5 years	995528	130457	72864.5	229455
Viruses	ROTA	Rotavirus	2017	Incidence	Number	ROU	Romania	Europe	≥5 years	18737573	79851.6	44599.7	140447
Viruses	ROTA	Rotavirus	2017	Incidence	Number	ROU	Romania	Europe	All ages	19733101	210309	117464	369902
Viruses	ROTA	Rotavirus	2017	Incidence	Number	RUS	Russia	Europe	<5 years	9556425	593196	332081	874694
Viruses	ROTA	Rotavirus	2017	Incidence	Number	RUS	Russia	Europe	≥5 years	136468391	812291	452431	1.25889e+06
Viruses	ROTA	Rotavirus	2017	Incidence	Number	RUS	Russia	Europe	All ages	146024816	1.40549e+06	815146	2.03925e+06
Viruses	ROTA	Rotavirus	2017	Incidence	Number	RWA	Rwanda	Africa	<5 years	1746219	127513	83603.3	177369
Viruses	ROTA	Rotavirus	2017	Incidence	Number	RWA	Rwanda	Africa	≥5 years	10313498	370493	225758	571694
Viruses	ROTA	Rotavirus	2017	Incidence	Number	RWA	Rwanda	Africa	All ages	12059717	498007	322648	748336
Viruses	ROTA	Rotavirus	2017	Incidence	Number	SAU	Saudi Arabia	Eastern Mediterranean	<5 years	2850465	206218	81991.2	415784
Viruses	ROTA	Rotavirus	2017	Incidence	Number	SAU	Saudi Arabia	Eastern Mediterranean	≥5 years	28120696	126224	50186.1	254498
Viruses	ROTA	Rotavirus	2017	Incidence	Number	SAU	Saudi Arabia	Eastern Mediterranean	All ages	30971161	332442	132177	670282
Viruses	ROTA	Rotavirus	2017	Incidence	Number	SDN	Sudan	Eastern Mediterranean	<5 years	6614736	1.0591e+06	640763	1.60073e+06
Viruses	ROTA	Rotavirus	2017	Incidence	Number	SDN	Sudan	Eastern Mediterranean	≥5 years	35274739	759719	416559	1.30012e+06
Viruses	ROTA	Rotavirus	2017	Incidence	Number	SDN	Sudan	Eastern Mediterranean	All ages	41889475	1.81882e+06	1.09277e+06	2.79881e+06
Viruses	ROTA	Rotavirus	2017	Incidence	Number	SEAR	South-East Asian Region	South-East Asia	<5 years	177178693	2.52799e+07	1.77045e+07	3.48237e+07
Viruses	ROTA	Rotavirus	2017	Incidence	Number	SEAR	South-East Asian Region	South-East Asia	≥5 years	1803385095	9.3373e+07	6.26613e+07	1.44052e+08
Viruses	ROTA	Rotavirus	2017	Incidence	Number	SEAR	South-East Asian Region	South-East Asia	All ages	1980563788	1.18653e+08	8.13078e+07	1.75316e+08
Viruses	ROTA	Rotavirus	2017	Incidence	Number	SEN	Senegal	Africa	<5 years	2374909	304554	203414	457634
Viruses	ROTA	Rotavirus	2017	Incidence	Number	SEN	Senegal	Africa	≥5 years	12880101	593405	351712	990405
Viruses	ROTA	Rotavirus	2017	Incidence	Number	SEN	Senegal	Africa	All ages	15255010	897959	566210	1.44997e+06
Viruses	ROTA	Rotavirus	2017	Incidence	Number	SGP	Singapore	Western Pacific	<5 years	236898	28484	10725.2	55023
Viruses	ROTA	Rotavirus	2017	Incidence	Number	SGP	Singapore	Western Pacific	≥5 years	5359873	17434.8	6564.78	33679.1
Viruses	ROTA	Rotavirus	2017	Incidence	Number	SGP	Singapore	Western Pacific	All ages	5596771	45918.9	17289.9	88702
Viruses	ROTA	Rotavirus	2017	Incidence	Number	SLB	Solomon Islands	Western Pacific	<5 years	99557	7809.74	5271.03	10626.3
Viruses	ROTA	Rotavirus	2017	Incidence	Number	SLB	Solomon Islands	Western Pacific	≥5 years	574405	16140.2	10047.3	23383.9
Viruses	ROTA	Rotavirus	2017	Incidence	Number	SLB	Solomon Islands	Western Pacific	All ages	673962	23950	15799.9	32910.2
Viruses	ROTA	Rotavirus	2017	Incidence	Number	SLE	Sierra Leone	Africa	<5 years	1092036	115406	75612.5	161367
Viruses	ROTA	Rotavirus	2017	Incidence	Number	SLE	Sierra Leone	Africa	≥5 years	6200012	306185	188690	479201
Viruses	ROTA	Rotavirus	2017	Incidence	Number	SLE	Sierra Leone	Africa	All ages	7292048	421591	272310	630562
Viruses	ROTA	Rotavirus	2017	Incidence	Number	SLV	El Salvador	Americas	<5 years	560354	25591.7	16552.2	37010
Viruses	ROTA	Rotavirus	2017	Incidence	Number	SLV	El Salvador	Americas	≥5 years	5648574	47259.6	28531.9	74462.2
Viruses	ROTA	Rotavirus	2017	Incidence	Number	SLV	El Salvador	Americas	All ages	6208928	72851.2	47851.7	110962
Viruses	ROTA	Rotavirus	2017	Incidence	Number	SMR	San Marino	Europe	<5 years	1517	226.7	126.62	398.733
Viruses	ROTA	Rotavirus	2017	Incidence	Number	SMR	San Marino	Europe	≥5 years	32774	138.761	77.5028	244.061
Viruses	ROTA	Rotavirus	2017	Incidence	Number	SMR	San Marino	Europe	All ages	34291	365.462	204.122	642.793
Viruses	ROTA	Rotavirus	2017	Incidence	Number	SOM	Somalia	Eastern Mediterranean	<5 years	2858655	394509	259231	557661
Viruses	ROTA	Rotavirus	2017	Incidence	Number	SOM	Somalia	Eastern Mediterranean	≥5 years	11799665	552371	344466	837505
Viruses	ROTA	Rotavirus	2017	Incidence	Number	SOM	Somalia	Eastern Mediterranean	All ages	14658320	946879	614175	1.34544e+06
Viruses	ROTA	Rotavirus	2017	Incidence	Number	SRB	Serbia	Europe	<5 years	329114	11055.6	6784.37	15719.7
Viruses	ROTA	Rotavirus	2017	Incidence	Number	SRB	Serbia	Europe	≥5 years	6771043	7466.2	4516.95	10891.8
Viruses	ROTA	Rotavirus	2017	Incidence	Number	SRB	Serbia	Europe	All ages	7100157	18521.8	12061.1	25534.4
Viruses	ROTA	Rotavirus	2017	Incidence	Number	SSD	South Sudan	Africa	<5 years	1668177	411145	301149	561846
Viruses	ROTA	Rotavirus	2017	Incidence	Number	SSD	South Sudan	Africa	≥5 years	8890110	797518	550780	1.15587e+06
Viruses	ROTA	Rotavirus	2017	Incidence	Number	SSD	South Sudan	Africa	All ages	10558287	1.20866e+06	863706	1.6477e+06
Viruses	ROTA	Rotavirus	2017	Incidence	Number	STP	Sao Tome and Principe	Africa	<5 years	30934	1182.8	781.432	1602.9
Viruses	ROTA	Rotavirus	2017	Incidence	Number	STP	Sao Tome and Principe	Africa	≥5 years	174418	4131.05	2507.58	6531.19
Viruses	ROTA	Rotavirus	2017	Incidence	Number	STP	Sao Tome and Principe	Africa	All ages	205352	5313.85	3397.3	8095.06
Viruses	ROTA	Rotavirus	2017	Incidence	Number	SUR	Suriname	Americas	<5 years	55520	2295.18	1569.82	3249.79
Viruses	ROTA	Rotavirus	2017	Incidence	Number	SUR	Suriname	Americas	≥5 years	535276	8176.17	5115.59	13229.9
Viruses	ROTA	Rotavirus	2017	Incidence	Number	SUR	Suriname	Americas	All ages	590796	10471.4	6825.06	15933.9
Viruses	ROTA	Rotavirus	2017	Incidence	Number	SVK	Slovakia	Europe	<5 years	284609	35910	20056.9	63160.5
Viruses	ROTA	Rotavirus	2017	Incidence	Number	SVK	Slovakia	Europe	≥5 years	5147193	21980.2	12276.7	38660
Viruses	ROTA	Rotavirus	2017	Incidence	Number	SVK	Slovakia	Europe	All ages	5431802	57890.3	32333.6	101820
Viruses	ROTA	Rotavirus	2017	Incidence	Number	SVN	Slovenia	Europe	<5 years	105454	13632	7613.94	23976.7
Viruses	ROTA	Rotavirus	2017	Incidence	Number	SVN	Slovenia	Europe	≥5 years	1956545	8344.04	4660.42	14675.9
Viruses	ROTA	Rotavirus	2017	Incidence	Number	SVN	Slovenia	Europe	All ages	2061999	21976.1	12274.4	38652.7
Viruses	ROTA	Rotavirus	2017	Incidence	Number	SWE	Sweden	Europe	<5 years	597044	66079.6	36907.6	116224
Viruses	ROTA	Rotavirus	2017	Incidence	Number	SWE	Sweden	Europe	≥5 years	9398244	40446.7	22590.8	71139.8
Viruses	ROTA	Rotavirus	2017	Incidence	Number	SWE	Sweden	Europe	All ages	9995288	106526	59498.5	187364
Viruses	ROTA	Rotavirus	2017	Incidence	Number	SWZ	Eswatini	Africa	<5 years	144681	14598.1	10175.1	19579.8
Viruses	ROTA	Rotavirus	2017	Incidence	Number	SWZ	Eswatini	Africa	≥5 years	1008198	63048.9	39891	97563.2
Viruses	ROTA	Rotavirus	2017	Incidence	Number	SWZ	Eswatini	Africa	All ages	1152879	77647	51917.3	116546
Viruses	ROTA	Rotavirus	2017	Incidence	Number	SYC	Seychelles	Africa	<5 years	8330	675.256	448.863	943.249
Viruses	ROTA	Rotavirus	2017	Incidence	Number	SYC	Seychelles	Africa	≥5 years	102786	1778.39	1146.83	2660.48
Viruses	ROTA	Rotavirus	2017	Incidence	Number	SYC	Seychelles	Africa	All ages	111116	2453.64	1638.2	3491.09
Viruses	ROTA	Rotavirus	2017	Incidence	Number	SYR	Syria	Eastern Mediterranean	<5 years	2226922	130322	83382.2	184798
Viruses	ROTA	Rotavirus	2017	Incidence	Number	SYR	Syria	Eastern Mediterranean	≥5 years	17022886	282048	158979	462571
Viruses	ROTA	Rotavirus	2017	Incidence	Number	SYR	Syria	Eastern Mediterranean	All ages	19249808	412369	253466	627489
Viruses	ROTA	Rotavirus	2017	Incidence	Number	TCD	Chad	Africa	<5 years	3002260	858706	617082	1.15338e+06
Viruses	ROTA	Rotavirus	2017	Incidence	Number	TCD	Chad	Africa	≥5 years	12364885	856602	580730	1.23058e+06
Viruses	ROTA	Rotavirus	2017	Incidence	Number	TCD	Chad	Africa	All ages	15367145	1.71531e+06	1.2296e+06	2.3294e+06
Viruses	ROTA	Rotavirus	2017	Incidence	Number	TGO	Togo	Africa	<5 years	1231747	189038	132288	258764
Viruses	ROTA	Rotavirus	2017	Incidence	Number	TGO	Togo	Africa	≥5 years	6725234	318388	203479	486477
Viruses	ROTA	Rotavirus	2017	Incidence	Number	TGO	Togo	Africa	All ages	7956981	507426	338832	718855
Viruses	ROTA	Rotavirus	2017	Incidence	Number	THA	Thailand	South-East Asia	<5 years	3821024	371705	230061	524495
Viruses	ROTA	Rotavirus	2017	Incidence	Number	THA	Thailand	South-East Asia	≥5 years	67208436	1.54278e+06	881377	2.39815e+06
Viruses	ROTA	Rotavirus	2017	Incidence	Number	THA	Thailand	South-East Asia	All ages	71029460	1.91448e+06	1.13271e+06	2.84363e+06
Viruses	ROTA	Rotavirus	2017	Incidence	Number	TJK	Tajikistan	Europe	<5 years	1282929	89103.2	60146.6	127718
Viruses	ROTA	Rotavirus	2017	Incidence	Number	TJK	Tajikistan	Europe	≥5 years	7692872	72073.7	42804	117306
Viruses	ROTA	Rotavirus	2017	Incidence	Number	TJK	Tajikistan	Europe	All ages	8975801	161177	105776	236817
Viruses	ROTA	Rotavirus	2017	Incidence	Number	TKM	Turkmenistan	Europe	<5 years	782936	25183.5	16874.2	33872.4
Viruses	ROTA	Rotavirus	2017	Incidence	Number	TKM	Turkmenistan	Europe	≥5 years	5650077	23850.8	13987.6	37269.5
Viruses	ROTA	Rotavirus	2017	Incidence	Number	TKM	Turkmenistan	Europe	All ages	6433013	49034.4	31956.3	68311.2
Viruses	ROTA	Rotavirus	2017	Incidence	Number	TLS	Timor-Leste	South-East Asia	<5 years	156694	34600.1	24264.5	47104.9
Viruses	ROTA	Rotavirus	2017	Incidence	Number	TLS	Timor-Leste	South-East Asia	≥5 years	1083109	34348.7	21877.2	50752.7
Viruses	ROTA	Rotavirus	2017	Incidence	Number	TLS	Timor-Leste	South-East Asia	All ages	1239803	68948.9	48049.4	93075.3
Viruses	ROTA	Rotavirus	2017	Incidence	Number	TON	Tonga	Western Pacific	<5 years	13250	1030.39	672.29	1501.64
Viruses	ROTA	Rotavirus	2017	Incidence	Number	TON	Tonga	Western Pacific	≥5 years	91971	2957.11	1801.63	4634.21
Viruses	ROTA	Rotavirus	2017	Incidence	Number	TON	Tonga	Western Pacific	All ages	105221	3987.5	2626.3	5807.06
Viruses	ROTA	Rotavirus	2017	Incidence	Number	TTO	Trinidad and Tobago	Americas	<5 years	92496	11946.8	6388.13	20608
Viruses	ROTA	Rotavirus	2017	Incidence	Number	TTO	Trinidad and Tobago	Americas	≥5 years	1348431	7312.55	3910.12	12614
Viruses	ROTA	Rotavirus	2017	Incidence	Number	TTO	Trinidad and Tobago	Americas	All ages	1440927	19259.4	10298.3	33222
Viruses	ROTA	Rotavirus	2017	Incidence	Number	TUN	Tunisia	Eastern Mediterranean	<5 years	1082333	89849.3	59667.3	124940
Viruses	ROTA	Rotavirus	2017	Incidence	Number	TUN	Tunisia	Eastern Mediterranean	≥5 years	10508863	144467	91390.2	219682
Viruses	ROTA	Rotavirus	2017	Incidence	Number	TUN	Tunisia	Eastern Mediterranean	All ages	11591196	234317	156580	332944
Viruses	ROTA	Rotavirus	2017	Incidence	Number	TUR	Turkey	Europe	<5 years	6802074	436270	271219	629790
Viruses	ROTA	Rotavirus	2017	Incidence	Number	TUR	Turkey	Europe	≥5 years	75490162	866968	485939	1.30034e+06
Viruses	ROTA	Rotavirus	2017	Incidence	Number	TUR	Turkey	Europe	All ages	82292236	1.30324e+06	785192	1.88168e+06
Viruses	ROTA	Rotavirus	2017	Incidence	Number	TUV	Tuvalu	Western Pacific	<5 years	1221	74.6139	49.8779	105.042
Viruses	ROTA	Rotavirus	2017	Incidence	Number	TUV	Tuvalu	Western Pacific	≥5 years	9686	215.276	139.373	319.837
Viruses	ROTA	Rotavirus	2017	Incidence	Number	TUV	Tuvalu	Western Pacific	All ages	10907	289.89	197.597	414.029
Viruses	ROTA	Rotavirus	2017	Incidence	Number	TZA	Tanzania	Africa	<5 years	9158663	598550	408658	874627
Viruses	ROTA	Rotavirus	2017	Incidence	Number	TZA	Tanzania	Africa	≥5 years	45571201	1.93907e+06	1.17446e+06	3.22714e+06
Viruses	ROTA	Rotavirus	2017	Incidence	Number	TZA	Tanzania	Africa	All ages	54729864	2.53762e+06	1.61943e+06	4.07362e+06
Viruses	ROTA	Rotavirus	2017	Incidence	Number	UGA	Uganda	Africa	<5 years	6893695	918595	666440	1.22151e+06
Viruses	ROTA	Rotavirus	2017	Incidence	Number	UGA	Uganda	Africa	≥5 years	32591920	1.98483e+06	1.32284e+06	2.9295e+06
Viruses	ROTA	Rotavirus	2017	Incidence	Number	UGA	Uganda	Africa	All ages	39485615	2.90343e+06	2.0342e+06	4.0599e+06
Viruses	ROTA	Rotavirus	2017	Incidence	Number	UKR	Ukraine	Europe	<5 years	2394562	89485.9	55050.2	137235
Viruses	ROTA	Rotavirus	2017	Incidence	Number	UKR	Ukraine	Europe	≥5 years	43138753	175681	107932	269603
Viruses	ROTA	Rotavirus	2017	Incidence	Number	UKR	Ukraine	Europe	All ages	45533315	265167	170635	380423
Viruses	ROTA	Rotavirus	2017	Incidence	Number	URY	Uruguay	Americas	<5 years	234731	28061.3	15004.8	48405.2
Viruses	ROTA	Rotavirus	2017	Incidence	Number	URY	Uruguay	Americas	≥5 years	3149796	17176.1	9184.3	29628.4
Viruses	ROTA	Rotavirus	2017	Incidence	Number	URY	Uruguay	Americas	All ages	3384527	45237.4	24189.1	78033.7
Viruses	ROTA	Rotavirus	2017	Incidence	Number	USA	United States	Americas	<5 years	20008881	2.74214e+06	1.46626e+06	4.73013e+06
Viruses	ROTA	Rotavirus	2017	Incidence	Number	USA	United States	Americas	≥5 years	310725148	1.67844e+06	897484	2.89527e+06
Viruses	ROTA	Rotavirus	2017	Incidence	Number	USA	United States	Americas	All ages	330734029	4.42058e+06	2.36374e+06	7.6254e+06
Viruses	ROTA	Rotavirus	2017	Incidence	Number	UZB	Uzbekistan	Europe	<5 years	3449046	37606.2	23295.2	55194.5
Viruses	ROTA	Rotavirus	2017	Incidence	Number	UZB	Uzbekistan	Europe	≥5 years	28102626	46692.1	26269.5	77223.5
Viruses	ROTA	Rotavirus	2017	Incidence	Number	UZB	Uzbekistan	Europe	All ages	31551672	84298.2	52288	129587
Viruses	ROTA	Rotavirus	2017	Incidence	Number	VCT	Saint Vincent and the Grenadines	Americas	<5 years	8230	310.401	207.534	455.118
Viruses	ROTA	Rotavirus	2017	Incidence	Number	VCT	Saint Vincent and the Grenadines	Americas	≥5 years	97795	1577.12	986.661	2524.39
Viruses	ROTA	Rotavirus	2017	Incidence	Number	VCT	Saint Vincent and the Grenadines	Americas	All ages	106025	1887.52	1225.59	2905.04
Viruses	ROTA	Rotavirus	2017	Incidence	Number	VEN	Venezuela	Americas	<5 years	2806560	197075	125824	292849
Viruses	ROTA	Rotavirus	2017	Incidence	Number	VEN	Venezuela	Americas	≥5 years	27997346	535026	324603	836223
Viruses	ROTA	Rotavirus	2017	Incidence	Number	VEN	Venezuela	Americas	All ages	30803906	732101	458015	1.07796e+06
Viruses	ROTA	Rotavirus	2017	Incidence	Number	VNM	Vietnam	Western Pacific	<5 years	8389618	1.28482e+06	804357	1.92797e+06
Viruses	ROTA	Rotavirus	2017	Incidence	Number	VNM	Vietnam	Western Pacific	≥5 years	86216844	2.29427e+06	1.31922e+06	3.62943e+06
Viruses	ROTA	Rotavirus	2017	Incidence	Number	VNM	Vietnam	Western Pacific	All ages	94606462	3.57909e+06	2.26252e+06	5.5182e+06
Viruses	ROTA	Rotavirus	2017	Incidence	Number	VUT	Vanuatu	Western Pacific	<5 years	41812	4329.53	2955.65	6067.48
Viruses	ROTA	Rotavirus	2017	Incidence	Number	VUT	Vanuatu	Western Pacific	≥5 years	233313	6861.7	4181.75	10085.2
Viruses	ROTA	Rotavirus	2017	Incidence	Number	VUT	Vanuatu	Western Pacific	All ages	275125	11191.2	7514.36	15678.9
Viruses	ROTA	Rotavirus	2017	Incidence	Number	WPR	Western Pacific Region	Western Pacific	<5 years	127830835	7.12717e+06	5.04712e+06	9.70235e+06
Viruses	ROTA	Rotavirus	2017	Incidence	Number	WPR	Western Pacific Region	Western Pacific	≥5 years	1766026856	9.72336e+06	6.75049e+06	1.39767e+07
Viruses	ROTA	Rotavirus	2017	Incidence	Number	WPR	Western Pacific Region	Western Pacific	All ages	1893857691	1.68505e+07	1.24036e+07	2.27585e+07
Viruses	ROTA	Rotavirus	2017	Incidence	Number	WSM	Samoa	Western Pacific	<5 years	29491	2547.09	1658.83	3625.67
Viruses	ROTA	Rotavirus	2017	Incidence	Number	WSM	Samoa	Western Pacific	≥5 years	174866	4831.13	2872.3	7804.39
Viruses	ROTA	Rotavirus	2017	Incidence	Number	WSM	Samoa	Western Pacific	All ages	204357	7378.22	4713.88	10838.6
Viruses	ROTA	Rotavirus	2017	Incidence	Number	YEM	Yemen	Eastern Mediterranean	<5 years	5166252	1.57499e+06	1.06045e+06	2.14332e+06
Viruses	ROTA	Rotavirus	2017	Incidence	Number	YEM	Yemen	Eastern Mediterranean	≥5 years	27427362	480090	285105	753252
Viruses	ROTA	Rotavirus	2017	Incidence	Number	YEM	Yemen	Eastern Mediterranean	All ages	32593614	2.05508e+06	1.34796e+06	2.807e+06
Viruses	ROTA	Rotavirus	2017	Incidence	Number	ZAF	South Africa	Africa	<5 years	5716070	544365	354224	794418
Viruses	ROTA	Rotavirus	2017	Incidence	Number	ZAF	South Africa	Africa	≥5 years	51424531	2.28084e+06	1.37236e+06	3.51384e+06
Viruses	ROTA	Rotavirus	2017	Incidence	Number	ZAF	South Africa	Africa	All ages	57140601	2.82521e+06	1.76046e+06	4.31085e+06
Viruses	ROTA	Rotavirus	2017	Incidence	Number	ZMB	Zambia	Africa	<5 years	2864900	299357	191069	457384
Viruses	ROTA	Rotavirus	2017	Incidence	Number	ZMB	Zambia	Africa	≥5 years	14311211	613595	344398	1.04346e+06
Viruses	ROTA	Rotavirus	2017	Incidence	Number	ZMB	Zambia	Africa	All ages	17176111	912952	554076	1.47927e+06
Viruses	ROTA	Rotavirus	2017	Incidence	Number	ZWE	Zimbabwe	Africa	<5 years	2341924	165922	107594	237689
Viruses	ROTA	Rotavirus	2017	Incidence	Number	ZWE	Zimbabwe	Africa	≥5 years	12362662	451127	257862	731351
Viruses	ROTA	Rotavirus	2017	Incidence	Number	ZWE	Zimbabwe	Africa	All ages	14704586	617049	375793	950689
Viruses	ROTA	Rotavirus	2017	Incidence	Rate per 100,000	AFG	Afghanistan	Eastern Mediterranean	<5 years	6040782	10521	6926.19	14673.8
Viruses	ROTA	Rotavirus	2017	Incidence	Rate per 100,000	AFG	Afghanistan	Eastern Mediterranean	≥5 years	29133301	1545.23	881.975	2520.28
Viruses	ROTA	Rotavirus	2017	Incidence	Rate per 100,000	AFG	Afghanistan	Eastern Mediterranean	All ages	35174083	3086.72	2035.22	4391.25
Viruses	ROTA	Rotavirus	2017	Incidence	Rate per 100,000	AFR	African Region	Africa	<5 years	168251649	15980.3	11832.3	20773.5
Viruses	ROTA	Rotavirus	2017	Incidence	Rate per 100,000	AFR	African Region	Africa	≥5 years	883049894	4756.57	3293.41	6754.2
Viruses	ROTA	Rotavirus	2017	Incidence	Rate per 100,000	AFR	African Region	Africa	All ages	1051301543	6552.84	4822.58	8850.32
Viruses	ROTA	Rotavirus	2017	Incidence	Rate per 100,000	AGO	Angola	Africa	<5 years	5345712	16460.7	10950.2	23617.8
Viruses	ROTA	Rotavirus	2017	Incidence	Rate per 100,000	AGO	Angola	Africa	≥5 years	24360412	5220.06	3183.71	8326.95
Viruses	ROTA	Rotavirus	2017	Incidence	Rate per 100,000	AGO	Angola	Africa	All ages	29706124	7242.86	4719.24	10931
Viruses	ROTA	Rotavirus	2017	Incidence	Rate per 100,000	ALB	Albania	Europe	<5 years	178880	2239.74	1375.29	3199.97
Viruses	ROTA	Rotavirus	2017	Incidence	Rate per 100,000	ALB	Albania	Europe	≥5 years	2720959	67.0918	37.0482	107.281
Viruses	ROTA	Rotavirus	2017	Incidence	Rate per 100,000	ALB	Albania	Europe	All ages	2899839	201.114	127.606	290.545
Viruses	ROTA	Rotavirus	2017	Incidence	Rate per 100,000	AMR	Region of the Americas	Americas	<5 years	73550950	7709.3	5319.77	10991
Viruses	ROTA	Rotavirus	2017	Incidence	Rate per 100,000	AMR	Region of the Americas	Americas	≥5 years	917442454	709.148	485.947	1022.65
Viruses	ROTA	Rotavirus	2017	Incidence	Rate per 100,000	AMR	Region of the Americas	Americas	All ages	990993404	1228.69	853.329	1720.73
Viruses	ROTA	Rotavirus	2017	Incidence	Rate per 100,000	AND	Andorra	Europe	<5 years	3127	15433.4	8620.05	27145
Viruses	ROTA	Rotavirus	2017	Incidence	Rate per 100,000	AND	Andorra	Europe	≥5 years	69872	422.768	236.13	743.586
Viruses	ROTA	Rotavirus	2017	Incidence	Rate per 100,000	AND	Andorra	Europe	All ages	72999	1065.77	595.265	1874.52
Viruses	ROTA	Rotavirus	2017	Incidence	Rate per 100,000	ARE	United Arab Emirates	Eastern Mediterranean	<5 years	516327	11828.6	4702.98	23849.2
Viruses	ROTA	Rotavirus	2017	Incidence	Rate per 100,000	ARE	United Arab Emirates	Eastern Mediterranean	≥5 years	8656188	431.864	171.707	870.739
Viruses	ROTA	Rotavirus	2017	Incidence	Rate per 100,000	ARE	United Arab Emirates	Eastern Mediterranean	All ages	9172515	1073.39	426.775	2164.21
Viruses	ROTA	Rotavirus	2017	Incidence	Rate per 100,000	ARG	Argentina	Americas	<5 years	3725682	5917.76	3529.42	8740.6
Viruses	ROTA	Rotavirus	2017	Incidence	Rate per 100,000	ARG	Argentina	Americas	≥5 years	40373124	840.572	484.323	1392.92
Viruses	ROTA	Rotavirus	2017	Incidence	Rate per 100,000	ARG	Argentina	Americas	All ages	44098806	1269.52	774.333	1953.44
Viruses	ROTA	Rotavirus	2017	Incidence	Rate per 100,000	ARM	Armenia	Europe	<5 years	210544	2768.64	1708.77	3995.66
Viruses	ROTA	Rotavirus	2017	Incidence	Rate per 100,000	ARM	Armenia	Europe	≥5 years	2706908	246.345	146.615	401.099
Viruses	ROTA	Rotavirus	2017	Incidence	Rate per 100,000	ARM	Armenia	Europe	All ages	2917452	428.371	277.614	645.697
Viruses	ROTA	Rotavirus	2017	Incidence	Rate per 100,000	ATG	Antigua and Barbuda	Americas	<5 years	5497	13607.6	7276.19	23472.9
Viruses	ROTA	Rotavirus	2017	Incidence	Rate per 100,000	ATG	Antigua and Barbuda	Americas	≥5 years	84722	540.416	288.968	932.207
Viruses	ROTA	Rotavirus	2017	Incidence	Rate per 100,000	ATG	Antigua and Barbuda	Americas	All ages	90219	1336.6	714.696	2305.6
Viruses	ROTA	Rotavirus	2017	Incidence	Rate per 100,000	AUS	Australia	Western Pacific	<5 years	1582703	7888.61	2970.32	15238.5
Viruses	ROTA	Rotavirus	2017	Incidence	Rate per 100,000	AUS	Australia	Western Pacific	≥5 years	22949477	332.999	125.385	643.259
Viruses	ROTA	Rotavirus	2017	Incidence	Rate per 100,000	AUS	Australia	Western Pacific	All ages	24532180	820.453	308.927	1584.88
Viruses	ROTA	Rotavirus	2017	Incidence	Rate per 100,000	AUT	Austria	Europe	<5 years	425650	13627.6	7611.47	23969
Viruses	ROTA	Rotavirus	2017	Incidence	Rate per 100,000	AUT	Austria	Europe	≥5 years	8348408	425.29	237.538	748.022
Viruses	ROTA	Rotavirus	2017	Incidence	Rate per 100,000	AUT	Austria	Europe	All ages	8774058	1065.77	595.265	1874.52
Viruses	ROTA	Rotavirus	2017	Incidence	Rate per 100,000	AZE	Azerbaijan	Europe	<5 years	885105	4948.43	3178.32	6847.45
Viruses	ROTA	Rotavirus	2017	Incidence	Rate per 100,000	AZE	Azerbaijan	Europe	≥5 years	9039593	513.026	296.13	788.824
Viruses	ROTA	Rotavirus	2017	Incidence	Rate per 100,000	AZE	Azerbaijan	Europe	All ages	9924698	908.584	586.959	1286.57
Viruses	ROTA	Rotavirus	2017	Incidence	Rate per 100,000	BDI	Burundi	Africa	<5 years	2144406	13825.3	9252.81	19242.9
Viruses	ROTA	Rotavirus	2017	Incidence	Rate per 100,000	BDI	Burundi	Africa	≥5 years	9219593	4601.26	2862.13	7188.25
Viruses	ROTA	Rotavirus	2017	Incidence	Rate per 100,000	BDI	Burundi	Africa	All ages	11363999	6341.85	4156.05	9256.46
Viruses	ROTA	Rotavirus	2017	Incidence	Rate per 100,000	BEL	Belgium	Europe	<5 years	631140	11892.2	6642.18	20916.6
Viruses	ROTA	Rotavirus	2017	Incidence	Rate per 100,000	BEL	Belgium	Europe	≥5 years	10721984	428.478	239.319	753.629
Viruses	ROTA	Rotavirus	2017	Incidence	Rate per 100,000	BEL	Belgium	Europe	All ages	11353124	1065.77	595.265	1874.52
Viruses	ROTA	Rotavirus	2017	Incidence	Rate per 100,000	BEN	Benin	Africa	<5 years	2001312	13287.6	9623.8	17660
Viruses	ROTA	Rotavirus	2017	Incidence	Rate per 100,000	BEN	Benin	Africa	≥5 years	9866724	5631.55	3768.54	7932.11
Viruses	ROTA	Rotavirus	2017	Incidence	Rate per 100,000	BEN	Benin	Africa	All ages	11868036	6922.59	4821.68	9221.56
Viruses	ROTA	Rotavirus	2017	Incidence	Rate per 100,000	BFA	Burkina Faso	Africa	<5 years	3411792	10561.9	6496.76	15420.1
Viruses	ROTA	Rotavirus	2017	Incidence	Rate per 100,000	BFA	Burkina Faso	Africa	≥5 years	16205017	3710.48	2055.35	6312.03
Viruses	ROTA	Rotavirus	2017	Incidence	Rate per 100,000	BFA	Burkina Faso	Africa	All ages	19616809	4902.1	2885.63	7641.8
Viruses	ROTA	Rotavirus	2017	Incidence	Rate per 100,000	BGD	Bangladesh	South-East Asia	<5 years	15422698	5786.34	3950.64	7577.93
Viruses	ROTA	Rotavirus	2017	Incidence	Rate per 100,000	BGD	Bangladesh	South-East Asia	≥5 years	146107876	3563.34	2256.74	5257.37
Viruses	ROTA	Rotavirus	2017	Incidence	Rate per 100,000	BGD	Bangladesh	South-East Asia	All ages	161530574	3775.59	2477.44	5404.09
Viruses	ROTA	Rotavirus	2017	Incidence	Rate per 100,000	BGR	Bulgaria	Europe	<5 years	330278	1880.93	1229.31	2640.75
Viruses	ROTA	Rotavirus	2017	Incidence	Rate per 100,000	BGR	Bulgaria	Europe	≥5 years	6771243	40.884	24.1487	60.857
Viruses	ROTA	Rotavirus	2017	Incidence	Rate per 100,000	BGR	Bulgaria	Europe	All ages	7101521	126.461	81.6583	175.408
Viruses	ROTA	Rotavirus	2017	Incidence	Rate per 100,000	BHR	Bahrain	Eastern Mediterranean	<5 years	105218	9252.2	3678.62	18654.6
Viruses	ROTA	Rotavirus	2017	Incidence	Rate per 100,000	BHR	Bahrain	Eastern Mediterranean	≥5 years	1356844	439.158	174.607	885.447
Viruses	ROTA	Rotavirus	2017	Incidence	Rate per 100,000	BHR	Bahrain	Eastern Mediterranean	All ages	1462062	1073.39	426.775	2164.21
Viruses	ROTA	Rotavirus	2017	Incidence	Rate per 100,000	BHS	Bahamas	Americas	<5 years	25152	12834.2	6862.65	22138.8
Viruses	ROTA	Rotavirus	2017	Incidence	Rate per 100,000	BHS	Bahamas	Americas	≥5 years	364191	542.538	290.102	935.866
Viruses	ROTA	Rotavirus	2017	Incidence	Rate per 100,000	BHS	Bahamas	Americas	All ages	389343	1336.6	714.696	2305.6
Viruses	ROTA	Rotavirus	2017	Incidence	Rate per 100,000	BIH	Bosnia and Herzegovina	Europe	<5 years	145276	3349.21	2151.94	4793
Viruses	ROTA	Rotavirus	2017	Incidence	Rate per 100,000	BIH	Bosnia and Herzegovina	Europe	≥5 years	3305133	81.5022	48.7114	121.819
Viruses	ROTA	Rotavirus	2017	Incidence	Rate per 100,000	BIH	Bosnia and Herzegovina	Europe	All ages	3450409	219.086	143.142	301.648
Viruses	ROTA	Rotavirus	2017	Incidence	Rate per 100,000	BLR	Belarus	Europe	<5 years	594096	7427.86	4644.15	10580.8
Viruses	ROTA	Rotavirus	2017	Incidence	Rate per 100,000	BLR	Belarus	Europe	≥5 years	8908090	452.12	267.926	674.217
Viruses	ROTA	Rotavirus	2017	Incidence	Rate per 100,000	BLR	Belarus	Europe	All ages	9502186	888.258	579.773	1238.57
Viruses	ROTA	Rotavirus	2017	Incidence	Rate per 100,000	BLZ	Belize	Americas	<5 years	37813	4492.91	2918.23	6450.59
Viruses	ROTA	Rotavirus	2017	Incidence	Rate per 100,000	BLZ	Belize	Americas	≥5 years	331512	1713.48	1054.71	2816.16
Viruses	ROTA	Rotavirus	2017	Incidence	Rate per 100,000	BLZ	Belize	Americas	All ages	369325	1998.05	1288.65	3119.89
Viruses	ROTA	Rotavirus	2017	Incidence	Rate per 100,000	BOL	Bolivia	Americas	<5 years	1243848	3906.42	2504.6	5701.54
Viruses	ROTA	Rotavirus	2017	Incidence	Rate per 100,000	BOL	Bolivia	Americas	≥5 years	10018669	569.292	340.328	922.947
Viruses	ROTA	Rotavirus	2017	Incidence	Rate per 100,000	BOL	Bolivia	Americas	All ages	11262517	937.849	608.456	1426.28
Viruses	ROTA	Rotavirus	2017	Incidence	Rate per 100,000	BRA	Brazil	Americas	<5 years	14418995	4640.97	2952.65	6967.73
Viruses	ROTA	Rotavirus	2017	Incidence	Rate per 100,000	BRA	Brazil	Americas	≥5 years	189557367	686.803	408.394	1146.79
Viruses	ROTA	Rotavirus	2017	Incidence	Rate per 100,000	BRA	Brazil	Americas	All ages	203976362	966.321	614.617	1531.42
Viruses	ROTA	Rotavirus	2017	Incidence	Rate per 100,000	BRB	Barbados	Americas	<5 years	16367	14178.6	7581.5	24457.8
Viruses	ROTA	Rotavirus	2017	Incidence	Rate per 100,000	BRB	Barbados	Americas	≥5 years	263526	539.008	288.215	929.778
Viruses	ROTA	Rotavirus	2017	Incidence	Rate per 100,000	BRB	Barbados	Americas	All ages	279893	1336.6	714.696	2305.6
Viruses	ROTA	Rotavirus	2017	Incidence	Rate per 100,000	BRN	Brunei	Western Pacific	<5 years	33372	6560.85	2470.37	12673.7
Viruses	ROTA	Rotavirus	2017	Incidence	Rate per 100,000	BRN	Brunei	Western Pacific	≥5 years	396836	337.713	127.16	652.364
Viruses	ROTA	Rotavirus	2017	Incidence	Rate per 100,000	BRN	Brunei	Western Pacific	All ages	430208	820.453	308.927	1584.88
Viruses	ROTA	Rotavirus	2017	Incidence	Rate per 100,000	BTN	Bhutan	South-East Asia	<5 years	60389	6832.46	4855.17	9255.42
Viruses	ROTA	Rotavirus	2017	Incidence	Rate per 100,000	BTN	Bhutan	South-East Asia	≥5 years	691116	2692.78	1798.91	3902.46
Viruses	ROTA	Rotavirus	2017	Incidence	Rate per 100,000	BTN	Bhutan	South-East Asia	All ages	751505	3025.43	2071.85	4299.35
Viruses	ROTA	Rotavirus	2017	Incidence	Rate per 100,000	BWA	Botswana	Africa	<5 years	270721	10759	6838.31	15608.4
Viruses	ROTA	Rotavirus	2017	Incidence	Rate per 100,000	BWA	Botswana	Africa	≥5 years	1979905	4616.01	2692.23	7272.31
Viruses	ROTA	Rotavirus	2017	Incidence	Rate per 100,000	BWA	Botswana	Africa	All ages	2250626	5354.93	3332.66	8113.92
Viruses	ROTA	Rotavirus	2017	Incidence	Rate per 100,000	CAF	Central African Republic	Africa	<5 years	897120	21969.4	13778	32326.4
Viruses	ROTA	Rotavirus	2017	Incidence	Rate per 100,000	CAF	Central African Republic	Africa	≥5 years	3861450	4895.04	3050.93	7398.24
Viruses	ROTA	Rotavirus	2017	Incidence	Rate per 100,000	CAF	Central African Republic	Africa	All ages	4758570	8114.03	5250.08	12067.5
Viruses	ROTA	Rotavirus	2017	Incidence	Rate per 100,000	CAN	Canada	Americas	<5 years	1954794	15512.7	8294.84	26759
Viruses	ROTA	Rotavirus	2017	Incidence	Rate per 100,000	CAN	Canada	Americas	≥5 years	34619575	536.144	286.684	924.838
Viruses	ROTA	Rotavirus	2017	Incidence	Rate per 100,000	CAN	Canada	Americas	All ages	36574369	1336.6	714.696	2305.6
Viruses	ROTA	Rotavirus	2017	Incidence	Rate per 100,000	CHE	Switzerland	Europe	<5 years	430107	12944	7229.66	22766.6
Viruses	ROTA	Rotavirus	2017	Incidence	Rate per 100,000	CHE	Switzerland	Europe	≥5 years	7991081	426.438	238.18	750.042
Viruses	ROTA	Rotavirus	2017	Incidence	Rate per 100,000	CHE	Switzerland	Europe	All ages	8421188	1065.77	595.265	1874.52
Viruses	ROTA	Rotavirus	2017	Incidence	Rate per 100,000	CHL	Chile	Americas	<5 years	1197682	12734.4	6809.27	21966.6
Viruses	ROTA	Rotavirus	2017	Incidence	Rate per 100,000	CHL	Chile	Americas	≥5 years	17197745	542.831	290.259	936.373
Viruses	ROTA	Rotavirus	2017	Incidence	Rate per 100,000	CHL	Chile	Americas	All ages	18395427	1336.6	714.696	2305.6
Viruses	ROTA	Rotavirus	2017	Incidence	Rate per 100,000	CHN	China	Western Pacific	<5 years	91164365	2051.98	1364.55	2964.96
Viruses	ROTA	Rotavirus	2017	Incidence	Rate per 100,000	CHN	China	Western Pacific	≥5 years	1317132048	260.014	169.832	388.6
Viruses	ROTA	Rotavirus	2017	Incidence	Rate per 100,000	CHN	China	Western Pacific	All ages	1408296413	376.015	261.201	527.754
Viruses	ROTA	Rotavirus	2017	Incidence	Rate per 100,000	CIV	Cote d'Ivoire	Africa	<5 years	4353331	13161.1	9667.7	17259.4
Viruses	ROTA	Rotavirus	2017	Incidence	Rate per 100,000	CIV	Cote d'Ivoire	Africa	≥5 years	22013175	4490.75	3133.93	6380.66
Viruses	ROTA	Rotavirus	2017	Incidence	Rate per 100,000	CIV	Cote d'Ivoire	Africa	All ages	26366506	5922.3	4293.82	7907.57
Viruses	ROTA	Rotavirus	2017	Incidence	Rate per 100,000	CMR	Cameroon	Africa	<5 years	3892422	15798.9	10979	23391.6
Viruses	ROTA	Rotavirus	2017	Incidence	Rate per 100,000	CMR	Cameroon	Africa	≥5 years	19906895	4110.62	2518.37	6750.9
Viruses	ROTA	Rotavirus	2017	Incidence	Rate per 100,000	CMR	Cameroon	Africa	All ages	23799317	6022.26	4026.89	9193.62
Viruses	ROTA	Rotavirus	2017	Incidence	Rate per 100,000	COD	Democratic Republic of Congo	Africa	<5 years	15801239	19602.3	13919.8	27076.4
Viruses	ROTA	Rotavirus	2017	Incidence	Rate per 100,000	COD	Democratic Republic of Congo	Africa	≥5 years	69752398	4399.54	2966.21	6439.49
Viruses	ROTA	Rotavirus	2017	Incidence	Rate per 100,000	COD	Democratic Republic of Congo	Africa	All ages	85553637	7207.4	5147.54	9772.34
Viruses	ROTA	Rotavirus	2017	Incidence	Rate per 100,000	COG	Congo	Africa	<5 years	849328	16166.7	10808.1	23597.1
Viruses	ROTA	Rotavirus	2017	Incidence	Rate per 100,000	COG	Congo	Africa	≥5 years	4436499	5035.89	3087.85	8131.51
Viruses	ROTA	Rotavirus	2017	Incidence	Rate per 100,000	COG	Congo	Africa	All ages	5285827	6824.39	4431.22	10444.9
Viruses	ROTA	Rotavirus	2017	Incidence	Rate per 100,000	COK	Cook Islands	Western Pacific	<5 years	1358	6471.14	2436.6	12500.4
Viruses	ROTA	Rotavirus	2017	Incidence	Rate per 100,000	COK	Cook Islands	Western Pacific	≥5 years	15909	338.107	127.308	653.125
Viruses	ROTA	Rotavirus	2017	Incidence	Rate per 100,000	COK	Cook Islands	Western Pacific	All ages	17267	820.453	308.927	1584.88
Viruses	ROTA	Rotavirus	2017	Incidence	Rate per 100,000	COL	Colombia	Americas	<5 years	3480805	4628.01	2788.17	6839.43
Viruses	ROTA	Rotavirus	2017	Incidence	Rate per 100,000	COL	Colombia	Americas	≥5 years	44221459	712.467	407.337	1179.42
Viruses	ROTA	Rotavirus	2017	Incidence	Rate per 100,000	COL	Colombia	Americas	All ages	47702264	998.182	604.646	1564.82
Viruses	ROTA	Rotavirus	2017	Incidence	Rate per 100,000	COM	Comoros	Africa	<5 years	108131	15096.3	11015.4	19805.4
Viruses	ROTA	Rotavirus	2017	Incidence	Rate per 100,000	COM	Comoros	Africa	≥5 years	641097	5522.22	3672	7923.18
Viruses	ROTA	Rotavirus	2017	Incidence	Rate per 100,000	COM	Comoros	Africa	All ages	749228	6903.98	4767.44	9377.37
Viruses	ROTA	Rotavirus	2017	Incidence	Rate per 100,000	CPV	Cape Verde	Africa	<5 years	46906	5239.66	3497.01	7679.96
Viruses	ROTA	Rotavirus	2017	Incidence	Rate per 100,000	CPV	Cape Verde	Africa	≥5 years	465762	3769.8	2319.52	6057.55
Viruses	ROTA	Rotavirus	2017	Incidence	Rate per 100,000	CPV	Cape Verde	Africa	All ages	512668	3904.29	2452.32	6085.89
Viruses	ROTA	Rotavirus	2017	Incidence	Rate per 100,000	CRI	Costa Rica	Americas	<5 years	349783	8641.28	5630.51	12772.4
Viruses	ROTA	Rotavirus	2017	Incidence	Rate per 100,000	CRI	Costa Rica	Americas	≥5 years	4540824	2419.05	1538.8	3881.48
Viruses	ROTA	Rotavirus	2017	Incidence	Rate per 100,000	CRI	Costa Rica	Americas	All ages	4890607	2864.08	1855.3	4354.66
Viruses	ROTA	Rotavirus	2017	Incidence	Rate per 100,000	CUB	Cuba	Americas	<5 years	605776	6835.87	3925.61	10770
Viruses	ROTA	Rotavirus	2017	Incidence	Rate per 100,000	CUB	Cuba	Americas	≥5 years	10652597	1772.04	979.187	3017.46
Viruses	ROTA	Rotavirus	2017	Incidence	Rate per 100,000	CUB	Cuba	Americas	All ages	11258373	2044.51	1178.93	3355.52
Viruses	ROTA	Rotavirus	2017	Incidence	Rate per 100,000	CYP	Cyprus	Europe	<5 years	69974	11771.3	6574.65	20703.9
Viruses	ROTA	Rotavirus	2017	Incidence	Rate per 100,000	CYP	Cyprus	Europe	≥5 years	1175941	428.737	239.464	754.085
Viruses	ROTA	Rotavirus	2017	Incidence	Rate per 100,000	CYP	Cyprus	Europe	All ages	1245915	1065.77	595.265	1874.52
Viruses	ROTA	Rotavirus	2017	Incidence	Rate per 100,000	CZE	Czechia	Europe	<5 years	549424	12679	7081.66	22300.6
Viruses	ROTA	Rotavirus	2017	Incidence	Rate per 100,000	CZE	Czechia	Europe	≥5 years	9987693	426.918	238.448	750.886
Viruses	ROTA	Rotavirus	2017	Incidence	Rate per 100,000	CZE	Czechia	Europe	All ages	10537117	1065.77	595.265	1874.52
Viruses	ROTA	Rotavirus	2017	Incidence	Rate per 100,000	DEU	Germany	Europe	<5 years	3778852	14512.8	8105.9	25526
Viruses	ROTA	Rotavirus	2017	Incidence	Rate per 100,000	DEU	Germany	Europe	≥5 years	79175717	423.971	236.802	745.703
Viruses	ROTA	Rotavirus	2017	Incidence	Rate per 100,000	DEU	Germany	Europe	All ages	82954569	1065.77	595.265	1874.52
Viruses	ROTA	Rotavirus	2017	Incidence	Rate per 100,000	DJI	Djibouti	Eastern Mediterranean	<5 years	114825	6778.98	4653.44	9390.85
Viruses	ROTA	Rotavirus	2017	Incidence	Rate per 100,000	DJI	Djibouti	Eastern Mediterranean	≥5 years	931452	3743.04	2341.66	5643.35
Viruses	ROTA	Rotavirus	2017	Incidence	Rate per 100,000	DJI	Djibouti	Eastern Mediterranean	All ages	1046277	4076.22	2639.57	5986.78
Viruses	ROTA	Rotavirus	2017	Incidence	Rate per 100,000	DMA	Dominica	Americas	<5 years	4400	3504.56	2243.4	5229.8
Viruses	ROTA	Rotavirus	2017	Incidence	Rate per 100,000	DMA	Dominica	Americas	≥5 years	64278	1372.08	849.296	2210.08
Viruses	ROTA	Rotavirus	2017	Incidence	Rate per 100,000	DMA	Dominica	Americas	All ages	68678	1508.7	960.464	2375.88
Viruses	ROTA	Rotavirus	2017	Incidence	Rate per 100,000	DNK	Denmark	Europe	<5 years	298050	12751.9	7122.34	22428.7
Viruses	ROTA	Rotavirus	2017	Incidence	Rate per 100,000	DNK	Denmark	Europe	≥5 years	5450930	426.784	238.373	750.651
Viruses	ROTA	Rotavirus	2017	Incidence	Rate per 100,000	DNK	Denmark	Europe	All ages	5748980	1065.77	595.265	1874.52
Viruses	ROTA	Rotavirus	2017	Incidence	Rate per 100,000	DOM	Dominican Republic	Americas	<5 years	1034587	5884.82	4078.67	8287.03
Viruses	ROTA	Rotavirus	2017	Incidence	Rate per 100,000	DOM	Dominican Republic	Americas	≥5 years	9574506	1073.76	649.048	1734.09
Viruses	ROTA	Rotavirus	2017	Incidence	Rate per 100,000	DOM	Dominican Republic	Americas	All ages	10609093	1542.93	1038.63	2363.88
Viruses	ROTA	Rotavirus	2017	Incidence	Rate per 100,000	DZA	Algeria	Africa	<5 years	4922108	6634.98	4675.54	8870.47
Viruses	ROTA	Rotavirus	2017	Incidence	Rate per 100,000	DZA	Algeria	Africa	≥5 years	36350092	1383.47	867.268	2074.04
Viruses	ROTA	Rotavirus	2017	Incidence	Rate per 100,000	DZA	Algeria	Africa	All ages	41272200	2009.76	1347.65	2806.43
Viruses	ROTA	Rotavirus	2017	Incidence	Rate per 100,000	ECU	Ecuador	Americas	<5 years	1510234	3899.03	2636.43	5579.26
Viruses	ROTA	Rotavirus	2017	Incidence	Rate per 100,000	ECU	Ecuador	Americas	≥5 years	15116750	711.787	442.183	1159.03
Viruses	ROTA	Rotavirus	2017	Incidence	Rate per 100,000	ECU	Ecuador	Americas	All ages	16626984	1001.29	667.315	1527.69
Viruses	ROTA	Rotavirus	2017	Incidence	Rate per 100,000	EGY	Egypt	Eastern Mediterranean	<5 years	13331154	13942.3	8424.82	20210
Viruses	ROTA	Rotavirus	2017	Incidence	Rate per 100,000	EGY	Egypt	Eastern Mediterranean	≥5 years	89343494	1303.22	685.124	2137.98
Viruses	ROTA	Rotavirus	2017	Incidence	Rate per 100,000	EGY	Egypt	Eastern Mediterranean	All ages	102674648	2944.26	1723.85	4303.56
Viruses	ROTA	Rotavirus	2017	Incidence	Rate per 100,000	EMR	Eastern Mediterranean Region	Eastern Mediterranean	<5 years	91696715	14921.7	10576.6	20164.7
Viruses	ROTA	Rotavirus	2017	Incidence	Rate per 100,000	EMR	Eastern Mediterranean Region	Eastern Mediterranean	≥5 years	623164646	2205.28	1385.23	3385.28
Viruses	ROTA	Rotavirus	2017	Incidence	Rate per 100,000	EMR	Eastern Mediterranean Region	Eastern Mediterranean	All ages	714861361	3836.44	2675.29	5340.31
Viruses	ROTA	Rotavirus	2017	Incidence	Rate per 100,000	ERI	Eritrea	Africa	<5 years	452616	11155.4	7536.5	15492
Viruses	ROTA	Rotavirus	2017	Incidence	Rate per 100,000	ERI	Eritrea	Africa	≥5 years	2680875	5913.68	3577.29	9024.88
Viruses	ROTA	Rotavirus	2017	Incidence	Rate per 100,000	ERI	Eritrea	Africa	All ages	3133491	6670.82	4264.89	9904.02
Viruses	ROTA	Rotavirus	2017	Incidence	Rate per 100,000	ESP	Spain	Europe	<5 years	2137118	14472.6	8083.44	25455.2
Viruses	ROTA	Rotavirus	2017	Incidence	Rate per 100,000	ESP	Spain	Europe	≥5 years	44647597	424.027	236.833	745.802
Viruses	ROTA	Rotavirus	2017	Incidence	Rate per 100,000	ESP	Spain	Europe	All ages	46784715	1065.77	595.265	1874.52
Viruses	ROTA	Rotavirus	2017	Incidence	Rate per 100,000	EST	Estonia	Europe	<5 years	70189	12392.6	6921.67	21796.7
Viruses	ROTA	Rotavirus	2017	Incidence	Rate per 100,000	EST	Estonia	Europe	≥5 years	1245517	427.462	238.752	751.842
Viruses	ROTA	Rotavirus	2017	Incidence	Rate per 100,000	EST	Estonia	Europe	All ages	1315706	1065.77	595.265	1874.52
Viruses	ROTA	Rotavirus	2017	Incidence	Rate per 100,000	ETH	Ethiopia	Africa	<5 years	16154618	14962.4	10521.6	20409.9
Viruses	ROTA	Rotavirus	2017	Incidence	Rate per 100,000	ETH	Ethiopia	Africa	≥5 years	92026425	4656.99	3041.01	7148.39
Viruses	ROTA	Rotavirus	2017	Incidence	Rate per 100,000	ETH	Ethiopia	Africa	All ages	108181043	6195.89	4234.06	8664.43
Viruses	ROTA	Rotavirus	2017	Incidence	Rate per 100,000	EUR	European Region	Europe	<5 years	57467145	8694.57	5842.99	13117.3
Viruses	ROTA	Rotavirus	2017	Incidence	Rate per 100,000	EUR	European Region	Europe	≥5 years	867302294	502.57	352.085	705.693
Viruses	ROTA	Rotavirus	2017	Incidence	Rate per 100,000	EUR	European Region	Europe	All ages	924769439	1011.64	704.919	1456.31
Viruses	ROTA	Rotavirus	2017	Incidence	Rate per 100,000	FIN	Finland	Europe	<5 years	287538	12653.6	7067.47	22255.9
Viruses	ROTA	Rotavirus	2017	Incidence	Rate per 100,000	FIN	Finland	Europe	≥5 years	5215954	426.965	238.474	750.969
Viruses	ROTA	Rotavirus	2017	Incidence	Rate per 100,000	FIN	Finland	Europe	All ages	5503492	1065.77	595.265	1874.52
Viruses	ROTA	Rotavirus	2017	Incidence	Rate per 100,000	FJI	Fiji	Western Pacific	<5 years	92957	11181.7	7434.8	15739.6
Viruses	ROTA	Rotavirus	2017	Incidence	Rate per 100,000	FJI	Fiji	Western Pacific	≥5 years	826398	1926.95	1210.99	2993.05
Viruses	ROTA	Rotavirus	2017	Incidence	Rate per 100,000	FJI	Fiji	Western Pacific	All ages	919355	2862.71	1982.15	4191.84
Viruses	ROTA	Rotavirus	2017	Incidence	Rate per 100,000	FRA	France	Europe	<5 years	3728172	11556.9	6454.91	20326.9
Viruses	ROTA	Rotavirus	2017	Incidence	Rate per 100,000	FRA	France	Europe	≥5 years	61444421	429.211	239.728	754.919
Viruses	ROTA	Rotavirus	2017	Incidence	Rate per 100,000	FRA	France	Europe	All ages	65172593	1065.77	595.265	1874.52
Viruses	ROTA	Rotavirus	2017	Incidence	Rate per 100,000	FSM	Micronesia	Western Pacific	<5 years	12289	6490.79	4378.1	8919.59
Viruses	ROTA	Rotavirus	2017	Incidence	Rate per 100,000	FSM	Micronesia	Western Pacific	≥5 years	96976	1712.08	1080.73	2662.22
Viruses	ROTA	Rotavirus	2017	Incidence	Rate per 100,000	FSM	Micronesia	Western Pacific	All ages	109265	2249.54	1510.44	3315.16
Viruses	ROTA	Rotavirus	2017	Incidence	Rate per 100,000	GAB	Gabon	Africa	<5 years	300193	12083.2	7940	17599.9
Viruses	ROTA	Rotavirus	2017	Incidence	Rate per 100,000	GAB	Gabon	Africa	≥5 years	1828970	4703.68	2900.59	7181.97
Viruses	ROTA	Rotavirus	2017	Incidence	Rate per 100,000	GAB	Gabon	Africa	All ages	2129163	5744.12	3769.77	8483.81
Viruses	ROTA	Rotavirus	2017	Incidence	Rate per 100,000	GBR	United Kingdom	Europe	<5 years	4027276	10858	6064.57	19097.7
Viruses	ROTA	Rotavirus	2017	Incidence	Rate per 100,000	GBR	United Kingdom	Europe	≥5 years	62116744	430.894	240.668	757.878
Viruses	ROTA	Rotavirus	2017	Incidence	Rate per 100,000	GBR	United Kingdom	Europe	All ages	66144020	1065.77	595.265	1874.52
Viruses	ROTA	Rotavirus	2017	Incidence	Rate per 100,000	GEO	Georgia	Europe	<5 years	289327	4013.21	2525.06	5599.86
Viruses	ROTA	Rotavirus	2017	Incidence	Rate per 100,000	GEO	Georgia	Europe	≥5 years	3503206	421.826	265.024	645.022
Viruses	ROTA	Rotavirus	2017	Incidence	Rate per 100,000	GEO	Georgia	Europe	All ages	3792533	695.807	452.131	1014.3
Viruses	ROTA	Rotavirus	2017	Incidence	Rate per 100,000	GHA	Ghana	Africa	<5 years	4212758	7069.93	4366.72	10358.5
Viruses	ROTA	Rotavirus	2017	Incidence	Rate per 100,000	GHA	Ghana	Africa	≥5 years	25477450	2998.59	1569.87	4896.41
Viruses	ROTA	Rotavirus	2017	Incidence	Rate per 100,000	GHA	Ghana	Africa	All ages	29690208	3576.28	1992.85	5547.94
Viruses	ROTA	Rotavirus	2017	Incidence	Rate per 100,000	GIN	Guinea	Africa	<5 years	1988806	10854.4	7959.65	14441.5
Viruses	ROTA	Rotavirus	2017	Incidence	Rate per 100,000	GIN	Guinea	Africa	≥5 years	10239437	5482.67	3720.07	7793.56
Viruses	ROTA	Rotavirus	2017	Incidence	Rate per 100,000	GIN	Guinea	Africa	All ages	12228243	6356.34	4406.19	8622.9
Viruses	ROTA	Rotavirus	2017	Incidence	Rate per 100,000	GLOBAL	Global	All WHO Member States	<5 years	695975987	12018.2	9010.14	15343
Viruses	ROTA	Rotavirus	2017	Incidence	Rate per 100,000	GLOBAL	Global	All WHO Member States	≥5 years	6860371239	2473.72	1758.32	3594.61
Viruses	ROTA	Rotavirus	2017	Incidence	Rate per 100,000	GLOBAL	Global	All WHO Member States	All ages	7556347226	3352.81	2501.88	4587.75
Viruses	ROTA	Rotavirus	2017	Incidence	Rate per 100,000	GMB	Gambia	Africa	<5 years	378388	5608.97	3344.84	8342.76
Viruses	ROTA	Rotavirus	2017	Incidence	Rate per 100,000	GMB	Gambia	Africa	≥5 years	1934812	2950.17	1597.87	4838.97
Viruses	ROTA	Rotavirus	2017	Incidence	Rate per 100,000	GMB	Gambia	Africa	All ages	2313200	3385.09	1962.55	5352.61
Viruses	ROTA	Rotavirus	2017	Incidence	Rate per 100,000	GNB	Guinea-Bissau	Africa	<5 years	288962	8256.19	5166.2	12151.7
Viruses	ROTA	Rotavirus	2017	Incidence	Rate per 100,000	GNB	Guinea-Bissau	Africa	≥5 years	1565643	4167.88	2479.68	6892.68
Viruses	ROTA	Rotavirus	2017	Incidence	Rate per 100,000	GNB	Guinea-Bissau	Africa	All ages	1854605	4804.87	2916.81	7512.05
Viruses	ROTA	Rotavirus	2017	Incidence	Rate per 100,000	GNQ	Equatorial Guinea	Africa	<5 years	229772	9530.36	6571.3	12916.2
Viruses	ROTA	Rotavirus	2017	Incidence	Rate per 100,000	GNQ	Equatorial Guinea	Africa	≥5 years	1305555	4697.38	3048.73	6822.33
Viruses	ROTA	Rotavirus	2017	Incidence	Rate per 100,000	GNQ	Equatorial Guinea	Africa	All ages	1535327	5420.67	3658.54	7578.66
Viruses	ROTA	Rotavirus	2017	Incidence	Rate per 100,000	GRC	Greece	Europe	<5 years	475559	14968.3	8360.29	26327
Viruses	ROTA	Rotavirus	2017	Incidence	Rate per 100,000	GRC	Greece	Europe	≥5 years	10291692	423.356	236.459	744.622
Viruses	ROTA	Rotavirus	2017	Incidence	Rate per 100,000	GRC	Greece	Europe	All ages	10767251	1065.77	595.265	1874.52
Viruses	ROTA	Rotavirus	2017	Incidence	Rate per 100,000	GRD	Grenada	Americas	<5 years	8135	5017.44	2976.49	7669.88
Viruses	ROTA	Rotavirus	2017	Incidence	Rate per 100,000	GRD	Grenada	Americas	≥5 years	107196	2920.16	1798.15	4763.17
Viruses	ROTA	Rotavirus	2017	Incidence	Rate per 100,000	GRD	Grenada	Americas	All ages	115331	3068.09	1932.19	4899.77
Viruses	ROTA	Rotavirus	2017	Incidence	Rate per 100,000	GTM	Guatemala	Americas	<5 years	2016425	6207.58	4025.24	9323.08
Viruses	ROTA	Rotavirus	2017	Incidence	Rate per 100,000	GTM	Guatemala	Americas	≥5 years	14405903	1556.26	910.304	2528.2
Viruses	ROTA	Rotavirus	2017	Incidence	Rate per 100,000	GTM	Guatemala	Americas	All ages	16422328	2127.38	1326.33	3345.67
Viruses	ROTA	Rotavirus	2017	Incidence	Rate per 100,000	GUY	Guyana	Americas	<5 years	81323	7809.31	4175.75	13470.9
Viruses	ROTA	Rotavirus	2017	Incidence	Rate per 100,000	GUY	Guyana	Americas	≥5 years	684654	567.768	303.594	979.389
Viruses	ROTA	Rotavirus	2017	Incidence	Rate per 100,000	GUY	Guyana	Americas	All ages	765977	1336.6	714.696	2305.6
Viruses	ROTA	Rotavirus	2017	Incidence	Rate per 100,000	HND	Honduras	Americas	<5 years	1086478	4006.11	2642.66	5808.16
Viruses	ROTA	Rotavirus	2017	Incidence	Rate per 100,000	HND	Honduras	Americas	≥5 years	8413679	1246.79	775.685	1927.39
Viruses	ROTA	Rotavirus	2017	Incidence	Rate per 100,000	HND	Honduras	Americas	All ages	9500157	1562.36	1036.14	2336.6
Viruses	ROTA	Rotavirus	2017	Incidence	Rate per 100,000	HRV	Croatia	Europe	<5 years	189114	14372.3	8027.42	25278.8
Viruses	ROTA	Rotavirus	2017	Incidence	Rate per 100,000	HRV	Croatia	Europe	≥5 years	3922181	424.169	236.913	746.051
Viruses	ROTA	Rotavirus	2017	Incidence	Rate per 100,000	HRV	Croatia	Europe	All ages	4111295	1065.77	595.265	1874.52
Viruses	ROTA	Rotavirus	2017	Incidence	Rate per 100,000	HTI	Haiti	Americas	<5 years	1250891	8147.41	5682.02	11242.3
Viruses	ROTA	Rotavirus	2017	Incidence	Rate per 100,000	HTI	Haiti	Americas	≥5 years	9494084	1360.21	898.518	2007.25
Viruses	ROTA	Rotavirus	2017	Incidence	Rate per 100,000	HTI	Haiti	Americas	All ages	10744975	2150.36	1531.57	3025.29
Viruses	ROTA	Rotavirus	2017	Incidence	Rate per 100,000	HUN	Hungary	Europe	<5 years	461742	14023.4	7832.56	24665.2
Viruses	ROTA	Rotavirus	2017	Incidence	Rate per 100,000	HUN	Hungary	Europe	≥5 years	9332753	424.679	237.197	746.947
Viruses	ROTA	Rotavirus	2017	Incidence	Rate per 100,000	HUN	Hungary	Europe	All ages	9794495	1065.77	595.265	1874.52
Viruses	ROTA	Rotavirus	2017	Incidence	Rate per 100,000	IDN	Indonesia	South-East Asia	<5 years	24156299	26576.4	17204.8	40614.4
Viruses	ROTA	Rotavirus	2017	Incidence	Rate per 100,000	IDN	Indonesia	South-East Asia	≥5 years	241863893	2790.32	1673.87	4962.32
Viruses	ROTA	Rotavirus	2017	Incidence	Rate per 100,000	IDN	Indonesia	South-East Asia	All ages	266020192	4950.24	3188.36	8127.8
Viruses	ROTA	Rotavirus	2017	Incidence	Rate per 100,000	IND	India	South-East Asia	<5 years	122670851	12963.7	8905.34	17577
Viruses	ROTA	Rotavirus	2017	Incidence	Rate per 100,000	IND	India	South-East Asia	≥5 years	1229415369	6272.61	4102.75	9540.34
Viruses	ROTA	Rotavirus	2017	Incidence	Rate per 100,000	IND	India	South-East Asia	All ages	1352086220	6879.67	4587.83	10375.2
Viruses	ROTA	Rotavirus	2017	Incidence	Rate per 100,000	IRL	Ireland	Europe	<5 years	326564	9676.46	5404.62	17019.5
Viruses	ROTA	Rotavirus	2017	Incidence	Rate per 100,000	IRL	Ireland	Europe	≥5 years	4453270	434.332	242.589	763.926
Viruses	ROTA	Rotavirus	2017	Incidence	Rate per 100,000	IRL	Ireland	Europe	All ages	4779834	1065.77	595.265	1874.52
Viruses	ROTA	Rotavirus	2017	Incidence	Rate per 100,000	IRN	Iran	Eastern Mediterranean	<5 years	7537645	3477.87	2128.06	5132.51
Viruses	ROTA	Rotavirus	2017	Incidence	Rate per 100,000	IRN	Iran	Eastern Mediterranean	≥5 years	76901395	1076.26	653.466	1667.89
Viruses	ROTA	Rotavirus	2017	Incidence	Rate per 100,000	IRN	Iran	Eastern Mediterranean	All ages	84439040	1290.65	809.114	1901.86
Viruses	ROTA	Rotavirus	2017	Incidence	Rate per 100,000	IRQ	Iraq	Eastern Mediterranean	<5 years	5803567	7630.19	5316.21	10299.6
Viruses	ROTA	Rotavirus	2017	Incidence	Rate per 100,000	IRQ	Iraq	Eastern Mediterranean	≥5 years	33082537	1240.59	726.835	2019.77
Viruses	ROTA	Rotavirus	2017	Incidence	Rate per 100,000	IRQ	Iraq	Eastern Mediterranean	All ages	38886104	2194.21	1457.51	3144.66
Viruses	ROTA	Rotavirus	2017	Incidence	Rate per 100,000	ISL	Iceland	Europe	<5 years	21517	10399.7	5808.56	18291.5
Viruses	ROTA	Rotavirus	2017	Incidence	Rate per 100,000	ISL	Iceland	Europe	≥5 years	316960	432.128	241.358	760.05
Viruses	ROTA	Rotavirus	2017	Incidence	Rate per 100,000	ISL	Iceland	Europe	All ages	338477	1065.77	595.265	1874.52
Viruses	ROTA	Rotavirus	2017	Incidence	Rate per 100,000	ISR	Israel	Europe	<5 years	850267	6444.17	3599.28	11334.4
Viruses	ROTA	Rotavirus	2017	Incidence	Rate per 100,000	ISR	Israel	Europe	≥5 years	7437747	450.918	251.852	793.098
Viruses	ROTA	Rotavirus	2017	Incidence	Rate per 100,000	ISR	Israel	Europe	All ages	8288014	1065.77	595.265	1874.52
Viruses	ROTA	Rotavirus	2017	Incidence	Rate per 100,000	ITA	Italy	Europe	<5 years	2503571	15961.4	8914.94	28073.7
Viruses	ROTA	Rotavirus	2017	Incidence	Rate per 100,000	ITA	Italy	Europe	≥5 years	57941038	422.143	235.781	742.487
Viruses	ROTA	Rotavirus	2017	Incidence	Rate per 100,000	ITA	Italy	Europe	All ages	60444609	1065.77	595.265	1874.52
Viruses	ROTA	Rotavirus	2017	Incidence	Rate per 100,000	JAM	Jamaica	Americas	<5 years	185349	3963.65	2529.85	5867.53
Viruses	ROTA	Rotavirus	2017	Incidence	Rate per 100,000	JAM	Jamaica	Americas	≥5 years	2627872	1326.01	826.297	2135.3
Viruses	ROTA	Rotavirus	2017	Incidence	Rate per 100,000	JAM	Jamaica	Americas	All ages	2813221	1499.79	957.328	2357.78
Viruses	ROTA	Rotavirus	2017	Incidence	Rate per 100,000	JOR	Jordan	Eastern Mediterranean	<5 years	1203576	6032.99	3566.94	9220.22
Viruses	ROTA	Rotavirus	2017	Incidence	Rate per 100,000	JOR	Jordan	Eastern Mediterranean	≥5 years	8921261	925.485	481.005	1671.2
Viruses	ROTA	Rotavirus	2017	Incidence	Rate per 100,000	JOR	Jordan	Eastern Mediterranean	All ages	10124837	1532.63	872.083	2479.53
Viruses	ROTA	Rotavirus	2017	Incidence	Rate per 100,000	JPN	Japan	Western Pacific	<5 years	5020978	12885.8	4851.93	24891.7
Viruses	ROTA	Rotavirus	2017	Incidence	Rate per 100,000	JPN	Japan	Western Pacific	≥5 years	122105532	324.325	122.119	626.503
Viruses	ROTA	Rotavirus	2017	Incidence	Rate per 100,000	JPN	Japan	Western Pacific	All ages	127126510	820.453	308.927	1584.88
Viruses	ROTA	Rotavirus	2017	Incidence	Rate per 100,000	KAZ	Kazakhstan	Europe	<5 years	1992347	2921.71	1828.16	4053.52
Viruses	ROTA	Rotavirus	2017	Incidence	Rate per 100,000	KAZ	Kazakhstan	Europe	≥5 years	16514926	422.846	243.867	649.508
Viruses	ROTA	Rotavirus	2017	Incidence	Rate per 100,000	KAZ	Kazakhstan	Europe	All ages	18507273	691.854	438.288	986.621
Viruses	ROTA	Rotavirus	2017	Incidence	Rate per 100,000	KEN	Kenya	Africa	<5 years	6957014	14519	9725.78	19613.1
Viruses	ROTA	Rotavirus	2017	Incidence	Rate per 100,000	KEN	Kenya	Africa	≥5 years	41722211	6512.81	4053.79	9764.39
Viruses	ROTA	Rotavirus	2017	Incidence	Rate per 100,000	KEN	Kenya	Africa	All ages	48679225	7657.02	5034.56	11150
Viruses	ROTA	Rotavirus	2017	Incidence	Rate per 100,000	KGZ	Kyrgyzstan	Europe	<5 years	755367	4365.12	3111.87	5911.66
Viruses	ROTA	Rotavirus	2017	Incidence	Rate per 100,000	KGZ	Kyrgyzstan	Europe	≥5 years	5407077	490.284	281.073	773.198
Viruses	ROTA	Rotavirus	2017	Incidence	Rate per 100,000	KGZ	Kyrgyzstan	Europe	All ages	6162444	965.246	651.014	1344.84
Viruses	ROTA	Rotavirus	2017	Incidence	Rate per 100,000	KHM	Cambodia	Western Pacific	<5 years	1812927	12736.7	7989.18	18411
Viruses	ROTA	Rotavirus	2017	Incidence	Rate per 100,000	KHM	Cambodia	Western Pacific	≥5 years	14156278	1808.55	1003.58	2898.56
Viruses	ROTA	Rotavirus	2017	Incidence	Rate per 100,000	KHM	Cambodia	Western Pacific	All ages	15969205	3049.19	1851.68	4575.84
Viruses	ROTA	Rotavirus	2017	Incidence	Rate per 100,000	KIR	Kiribati	Western Pacific	<5 years	15828	8748.43	5755.87	12706.7
Viruses	ROTA	Rotavirus	2017	Incidence	Rate per 100,000	KIR	Kiribati	Western Pacific	≥5 years	103548	2609.52	1579.94	4279.92
Viruses	ROTA	Rotavirus	2017	Incidence	Rate per 100,000	KIR	Kiribati	Western Pacific	All ages	119376	3423.47	2215.73	5231.59
Viruses	ROTA	Rotavirus	2017	Incidence	Rate per 100,000	KNA	Saint Kitts and Nevis	Americas	<5 years	3158	12357.1	6607.49	21315.7
Viruses	ROTA	Rotavirus	2017	Incidence	Rate per 100,000	KNA	Saint Kitts and Nevis	Americas	≥5 years	43909	543.988	290.878	938.369
Viruses	ROTA	Rotavirus	2017	Incidence	Rate per 100,000	KNA	Saint Kitts and Nevis	Americas	All ages	47067	1336.6	714.696	2305.6
Viruses	ROTA	Rotavirus	2017	Incidence	Rate per 100,000	KOR	South Korea	Western Pacific	<5 years	2163025	12094	4553.8	23362.2
Viruses	ROTA	Rotavirus	2017	Incidence	Rate per 100,000	KOR	South Korea	Western Pacific	≥5 years	49237621	325.201	122.449	628.194
Viruses	ROTA	Rotavirus	2017	Incidence	Rate per 100,000	KOR	South Korea	Western Pacific	All ages	51400646	820.453	308.927	1584.88
Viruses	ROTA	Rotavirus	2017	Incidence	Rate per 100,000	KWT	Kuwait	Eastern Mediterranean	<5 years	310033	8767.9	3486.07	17678.1
Viruses	ROTA	Rotavirus	2017	Incidence	Rate per 100,000	KWT	Kuwait	Eastern Mediterranean	≥5 years	3772542	441.048	175.358	889.256
Viruses	ROTA	Rotavirus	2017	Incidence	Rate per 100,000	KWT	Kuwait	Eastern Mediterranean	All ages	4082575	1073.39	426.775	2164.21
Viruses	ROTA	Rotavirus	2017	Incidence	Rate per 100,000	LAO	Laos	Western Pacific	<5 years	790513	17543.7	12137.1	23809.9
Viruses	ROTA	Rotavirus	2017	Incidence	Rate per 100,000	LAO	Laos	Western Pacific	≥5 years	6172580	2189.53	1334.88	3218.96
Viruses	ROTA	Rotavirus	2017	Incidence	Rate per 100,000	LAO	Laos	Western Pacific	All ages	6963093	3932.68	2677	5424.96
Viruses	ROTA	Rotavirus	2017	Incidence	Rate per 100,000	LBN	Lebanon	Eastern Mediterranean	<5 years	588200	9179.44	5521.08	13845.5
Viruses	ROTA	Rotavirus	2017	Incidence	Rate per 100,000	LBN	Lebanon	Eastern Mediterranean	≥5 years	5656670	1628.03	943.816	2847.97
Viruses	ROTA	Rotavirus	2017	Incidence	Rate per 100,000	LBN	Lebanon	Eastern Mediterranean	All ages	6244870	2339.29	1489.35	3829.68
Viruses	ROTA	Rotavirus	2017	Incidence	Rate per 100,000	LBR	Liberia	Africa	<5 years	741686	16622.1	11566.9	22581.5
Viruses	ROTA	Rotavirus	2017	Incidence	Rate per 100,000	LBR	Liberia	Africa	≥5 years	4059953	6448.6	4119.37	9593.44
Viruses	ROTA	Rotavirus	2017	Incidence	Rate per 100,000	LBR	Liberia	Africa	All ages	4801639	8020.06	5384.52	11301.4
Viruses	ROTA	Rotavirus	2017	Incidence	Rate per 100,000	LBY	Libya	Eastern Mediterranean	<5 years	702309	4273.77	2449.75	6219.67
Viruses	ROTA	Rotavirus	2017	Incidence	Rate per 100,000	LBY	Libya	Eastern Mediterranean	≥5 years	5979907	1107.95	582.202	1978.1
Viruses	ROTA	Rotavirus	2017	Incidence	Rate per 100,000	LBY	Libya	Eastern Mediterranean	All ages	6682216	1440.68	804.771	2412.67
Viruses	ROTA	Rotavirus	2017	Incidence	Rate per 100,000	LCA	Saint Lucia	Americas	<5 years	10589	5523.02	3627.17	8115.28
Viruses	ROTA	Rotavirus	2017	Incidence	Rate per 100,000	LCA	Saint Lucia	Americas	≥5 years	165411	2334.04	1441.71	3742.64
Viruses	ROTA	Rotavirus	2017	Incidence	Rate per 100,000	LCA	Saint Lucia	Americas	All ages	176000	2525.9	1594.15	3962.13
Viruses	ROTA	Rotavirus	2017	Incidence	Rate per 100,000	LKA	Sri Lanka	South-East Asia	<5 years	1753299	10647.9	6836.58	14819.5
Viruses	ROTA	Rotavirus	2017	Incidence	Rate per 100,000	LKA	Sri Lanka	South-East Asia	≥5 years	20248609	2193.02	1391.39	3265.87
Viruses	ROTA	Rotavirus	2017	Incidence	Rate per 100,000	LKA	Sri Lanka	South-East Asia	All ages	22001908	2866.78	1915.15	4074.03
Viruses	ROTA	Rotavirus	2017	Incidence	Rate per 100,000	LSO	Lesotho	Africa	<5 years	284281	12852.1	9485.67	16647
Viruses	ROTA	Rotavirus	2017	Incidence	Rate per 100,000	LSO	Lesotho	Africa	≥5 years	1859451	7855.21	5215.94	11140.8
Viruses	ROTA	Rotavirus	2017	Incidence	Rate per 100,000	LSO	Lesotho	Africa	All ages	2143732	8517.85	5835.78	11623.7
Viruses	ROTA	Rotavirus	2017	Incidence	Rate per 100,000	LTU	Lithuania	Europe	<5 years	150681	12498.9	6981.05	21983.7
Viruses	ROTA	Rotavirus	2017	Incidence	Rate per 100,000	LTU	Lithuania	Europe	≥5 years	2698096	427.257	238.637	751.482
Viruses	ROTA	Rotavirus	2017	Incidence	Rate per 100,000	LTU	Lithuania	Europe	All ages	2848777	1065.77	595.265	1874.52
Viruses	ROTA	Rotavirus	2017	Incidence	Rate per 100,000	LUX	Luxembourg	Europe	<5 years	32060	12183.6	6804.94	21429.1
Viruses	ROTA	Rotavirus	2017	Incidence	Rate per 100,000	LUX	Luxembourg	Europe	≥5 years	558776	427.875	238.983	752.57
Viruses	ROTA	Rotavirus	2017	Incidence	Rate per 100,000	LUX	Luxembourg	Europe	All ages	590836	1065.77	595.265	1874.52
Viruses	ROTA	Rotavirus	2017	Incidence	Rate per 100,000	LVA	Latvia	Europe	<5 years	106975	12053.7	6732.41	21200.8
Viruses	ROTA	Rotavirus	2017	Incidence	Rate per 100,000	LVA	Latvia	Europe	≥5 years	1843463	428.14	239.13	753.035
Viruses	ROTA	Rotavirus	2017	Incidence	Rate per 100,000	LVA	Latvia	Europe	All ages	1950438	1065.77	595.265	1874.52
Viruses	ROTA	Rotavirus	2017	Incidence	Rate per 100,000	MAR	Morocco	Eastern Mediterranean	<5 years	3323666	5452.04	3243.14	8235.13
Viruses	ROTA	Rotavirus	2017	Incidence	Rate per 100,000	MAR	Morocco	Eastern Mediterranean	≥5 years	31917461	581.788	307.831	1062.27
Viruses	ROTA	Rotavirus	2017	Incidence	Rate per 100,000	MAR	Morocco	Eastern Mediterranean	All ages	35241127	1041.11	605.345	1673.92
Viruses	ROTA	Rotavirus	2017	Incidence	Rate per 100,000	MCO	Monaco	Europe	<5 years	1690	14666	8191.46	25795.4
Viruses	ROTA	Rotavirus	2017	Incidence	Rate per 100,000	MCO	Monaco	Europe	≥5 years	35801	423.76	236.684	745.331
Viruses	ROTA	Rotavirus	2017	Incidence	Rate per 100,000	MCO	Monaco	Europe	All ages	37491	1065.77	595.265	1874.52
Viruses	ROTA	Rotavirus	2017	Incidence	Rate per 100,000	MDA	Moldova	Europe	<5 years	231498	6262.87	4233.54	8637.82
Viruses	ROTA	Rotavirus	2017	Incidence	Rate per 100,000	MDA	Moldova	Europe	≥5 years	2983125	279.34	175.201	447.518
Viruses	ROTA	Rotavirus	2017	Incidence	Rate per 100,000	MDA	Moldova	Europe	All ages	3214623	710.238	481.522	996.644
Viruses	ROTA	Rotavirus	2017	Incidence	Rate per 100,000	MDG	Madagascar	Africa	<5 years	4015992	17626.8	11341.4	26562.4
Viruses	ROTA	Rotavirus	2017	Incidence	Rate per 100,000	MDG	Madagascar	Africa	≥5 years	22424020	7541.55	4602.31	12330.7
Viruses	ROTA	Rotavirus	2017	Incidence	Rate per 100,000	MDG	Madagascar	Africa	All ages	26440012	9073.4	5812.75	14251.9
Viruses	ROTA	Rotavirus	2017	Incidence	Rate per 100,000	MDV	Maldives	South-East Asia	<5 years	36568	18887.9	13000	26474.2
Viruses	ROTA	Rotavirus	2017	Incidence	Rate per 100,000	MDV	Maldives	South-East Asia	≥5 years	414272	2300.49	1412.57	3612.93
Viruses	ROTA	Rotavirus	2017	Incidence	Rate per 100,000	MDV	Maldives	South-East Asia	All ages	450840	3645.91	2432.55	5262.9
Viruses	ROTA	Rotavirus	2017	Incidence	Rate per 100,000	MEX	Mexico	Americas	<5 years	11072866	3134.48	1935.23	4729.73
Viruses	ROTA	Rotavirus	2017	Incidence	Rate per 100,000	MEX	Mexico	Americas	≥5 years	111748862	446.275	248.951	733.11
Viruses	ROTA	Rotavirus	2017	Incidence	Rate per 100,000	MEX	Mexico	Americas	All ages	122821728	688.627	410.415	1067.37
Viruses	ROTA	Rotavirus	2017	Incidence	Rate per 100,000	MHL	Marshall Islands	Western Pacific	<5 years	5305	6371.39	4480.6	8753.06
Viruses	ROTA	Rotavirus	2017	Incidence	Rate per 100,000	MHL	Marshall Islands	Western Pacific	≥5 years	41835	1734.49	1127.11	2656.55
Viruses	ROTA	Rotavirus	2017	Incidence	Rate per 100,000	MHL	Marshall Islands	Western Pacific	All ages	47140	2256.31	1603.13	3252.15
Viruses	ROTA	Rotavirus	2017	Incidence	Rate per 100,000	MKD	North Macedonia	Europe	<5 years	115748	4008.17	2571.72	5610.28
Viruses	ROTA	Rotavirus	2017	Incidence	Rate per 100,000	MKD	North Macedonia	Europe	≥5 years	1835643	83.5854	47.8055	127.011
Viruses	ROTA	Rotavirus	2017	Incidence	Rate per 100,000	MKD	North Macedonia	Europe	All ages	1951391	316.374	203.467	438.957
Viruses	ROTA	Rotavirus	2017	Incidence	Rate per 100,000	MLI	Mali	Africa	<5 years	3679612	10744.5	7044.13	15268.1
Viruses	ROTA	Rotavirus	2017	Incidence	Rate per 100,000	MLI	Mali	Africa	≥5 years	15819378	5648.22	3355.43	9034.39
Viruses	ROTA	Rotavirus	2017	Incidence	Rate per 100,000	MLI	Mali	Africa	All ages	19498990	6609.92	4207.79	10020
Viruses	ROTA	Rotavirus	2017	Incidence	Rate per 100,000	MLT	Malta	Europe	<5 years	22694	13406.1	7487.76	23579.4
Viruses	ROTA	Rotavirus	2017	Incidence	Rate per 100,000	MLT	Malta	Europe	≥5 years	437501	425.648	237.739	748.653
Viruses	ROTA	Rotavirus	2017	Incidence	Rate per 100,000	MLT	Malta	Europe	All ages	460195	1065.77	595.265	1874.52
Viruses	ROTA	Rotavirus	2017	Incidence	Rate per 100,000	MMR	Myanmar	South-East Asia	<5 years	4491356	20666.5	15004.5	27795.6
Viruses	ROTA	Rotavirus	2017	Incidence	Rate per 100,000	MMR	Myanmar	South-East Asia	≥5 years	47210153	1691.58	1099.71	2477.72
Viruses	ROTA	Rotavirus	2017	Incidence	Rate per 100,000	MMR	Myanmar	South-East Asia	All ages	51701509	3339.94	2324.18	4515.59
Viruses	ROTA	Rotavirus	2017	Incidence	Rate per 100,000	MNE	Montenegro	Europe	<5 years	38293	2761.62	1713.22	4008.19
Viruses	ROTA	Rotavirus	2017	Incidence	Rate per 100,000	MNE	Montenegro	Europe	≥5 years	583882	67.7661	38.9884	104.848
Viruses	ROTA	Rotavirus	2017	Incidence	Rate per 100,000	MNE	Montenegro	Europe	All ages	622175	233.565	151.361	334.422
Viruses	ROTA	Rotavirus	2017	Incidence	Rate per 100,000	MNG	Mongolia	Western Pacific	<5 years	386265	2263.24	1559.36	3101.92
Viruses	ROTA	Rotavirus	2017	Incidence	Rate per 100,000	MNG	Mongolia	Western Pacific	≥5 years	2686620	103.583	62.9193	160.104
Viruses	ROTA	Rotavirus	2017	Incidence	Rate per 100,000	MNG	Mongolia	Western Pacific	All ages	3072885	375.055	266.988	511.786
Viruses	ROTA	Rotavirus	2017	Incidence	Rate per 100,000	MOZ	Mozambique	Africa	<5 years	4900040	6000.96	3894.49	9197.74
Viruses	ROTA	Rotavirus	2017	Incidence	Rate per 100,000	MOZ	Mozambique	Africa	≥5 years	22840576	3463.35	2082.31	5618.96
Viruses	ROTA	Rotavirus	2017	Incidence	Rate per 100,000	MOZ	Mozambique	Africa	All ages	27740616	3911.58	2465.14	6008.25
Viruses	ROTA	Rotavirus	2017	Incidence	Rate per 100,000	MRT	Mauritania	Africa	<5 years	704534	15237.3	10795.9	19985.1
Viruses	ROTA	Rotavirus	2017	Incidence	Rate per 100,000	MRT	Mauritania	Africa	≥5 years	3443285	5955.14	3908.12	9035.01
Viruses	ROTA	Rotavirus	2017	Incidence	Rate per 100,000	MRT	Mauritania	Africa	All ages	4147819	7531.78	5302.16	10605.3
Viruses	ROTA	Rotavirus	2017	Incidence	Rate per 100,000	MUS	Mauritius	Africa	<5 years	66750	13460.4	8892.56	19116.7
Viruses	ROTA	Rotavirus	2017	Incidence	Rate per 100,000	MUS	Mauritius	Africa	≥5 years	1224634	1462.06	890.225	2346.82
Viruses	ROTA	Rotavirus	2017	Incidence	Rate per 100,000	MUS	Mauritius	Africa	All ages	1291384	2082.24	1369.95	3166.17
Viruses	ROTA	Rotavirus	2017	Incidence	Rate per 100,000	MWI	Malawi	Africa	<5 years	2873212	9598.89	5958.08	14052.1
Viruses	ROTA	Rotavirus	2017	Incidence	Rate per 100,000	MWI	Malawi	Africa	≥5 years	14923678	4265.41	2483.8	6949.8
Viruses	ROTA	Rotavirus	2017	Incidence	Rate per 100,000	MWI	Malawi	Africa	All ages	17796890	5126.47	3075.05	7949.51
Viruses	ROTA	Rotavirus	2017	Incidence	Rate per 100,000	MYS	Malaysia	Western Pacific	<5 years	2675373	14000.8	8946.63	22221.4
Viruses	ROTA	Rotavirus	2017	Incidence	Rate per 100,000	MYS	Malaysia	Western Pacific	≥5 years	29398221	3463.98	2041.68	5618.27
Viruses	ROTA	Rotavirus	2017	Incidence	Rate per 100,000	MYS	Malaysia	Western Pacific	All ages	32073594	4342.9	2694.47	6732.48
Viruses	ROTA	Rotavirus	2017	Incidence	Rate per 100,000	NAM	Namibia	Africa	<5 years	348052	8919.87	5906.65	12161.5
Viruses	ROTA	Rotavirus	2017	Incidence	Rate per 100,000	NAM	Namibia	Africa	≥5 years	2124274	5990.55	3587.53	9029.17
Viruses	ROTA	Rotavirus	2017	Incidence	Rate per 100,000	NAM	Namibia	Africa	All ages	2472326	6402.94	4070.09	9254.12
Viruses	ROTA	Rotavirus	2017	Incidence	Rate per 100,000	NER	Niger	Africa	<5 years	4096366	17274	11991.8	23764
Viruses	ROTA	Rotavirus	2017	Incidence	Rate per 100,000	NER	Niger	Africa	≥5 years	16966306	4598.3	2843.5	7105.56
Viruses	ROTA	Rotavirus	2017	Incidence	Rate per 100,000	NER	Niger	Africa	All ages	21062672	7063.54	4753.79	10095.5
Viruses	ROTA	Rotavirus	2017	Incidence	Rate per 100,000	NGA	Nigeria	Africa	<5 years	33258924	26333.2	17478.2	37551.2
Viruses	ROTA	Rotavirus	2017	Incidence	Rate per 100,000	NGA	Nigeria	Africa	≥5 years	164603175	5058.69	3127.94	8153.5
Viruses	ROTA	Rotavirus	2017	Incidence	Rate per 100,000	NGA	Nigeria	Africa	All ages	197862099	8634.74	5645.1	12729.8
Viruses	ROTA	Rotavirus	2017	Incidence	Rate per 100,000	NIC	Nicaragua	Americas	<5 years	674952	3347.41	2079.3	5275.83
Viruses	ROTA	Rotavirus	2017	Incidence	Rate per 100,000	NIC	Nicaragua	Americas	≥5 years	5599462	715.77	406.488	1261.59
Viruses	ROTA	Rotavirus	2017	Incidence	Rate per 100,000	NIC	Nicaragua	Americas	All ages	6274414	998.861	621.631	1655.7
Viruses	ROTA	Rotavirus	2017	Incidence	Rate per 100,000	NIU	Niue	Western Pacific	<5 years	138	6568.24	2473.15	12687.9
Viruses	ROTA	Rotavirus	2017	Incidence	Rate per 100,000	NIU	Niue	Western Pacific	≥5 years	1643	337.681	127.148	652.302
Viruses	ROTA	Rotavirus	2017	Incidence	Rate per 100,000	NIU	Niue	Western Pacific	All ages	1781	820.453	308.927	1584.88
Viruses	ROTA	Rotavirus	2017	Incidence	Rate per 100,000	NLD	Netherlands	Europe	<5 years	885200	12891.7	7200.43	22674.6
Viruses	ROTA	Rotavirus	2017	Incidence	Rate per 100,000	NLD	Netherlands	Europe	≥5 years	16376313	426.531	238.232	750.206
Viruses	ROTA	Rotavirus	2017	Incidence	Rate per 100,000	NLD	Netherlands	Europe	All ages	17261513	1065.77	595.265	1874.52
Viruses	ROTA	Rotavirus	2017	Incidence	Rate per 100,000	NOR	Norway	Europe	<5 years	303483	11454.3	6397.63	20146.5
Viruses	ROTA	Rotavirus	2017	Incidence	Rate per 100,000	NOR	Norway	Europe	≥5 years	4954664	429.444	239.859	755.329
Viruses	ROTA	Rotavirus	2017	Incidence	Rate per 100,000	NOR	Norway	Europe	All ages	5258147	1065.77	595.265	1874.52
Viruses	ROTA	Rotavirus	2017	Incidence	Rate per 100,000	NPL	Nepal	South-East Asia	<5 years	2939143	9854.15	6742.39	13355
Viruses	ROTA	Rotavirus	2017	Incidence	Rate per 100,000	NPL	Nepal	South-East Asia	≥5 years	25053400	3088.46	1930.22	4704.01
Viruses	ROTA	Rotavirus	2017	Incidence	Rate per 100,000	NPL	Nepal	South-East Asia	All ages	27992543	3798.84	2459.04	5438.5
Viruses	ROTA	Rotavirus	2017	Incidence	Rate per 100,000	NRU	Nauru	Western Pacific	<5 years	1602	3571.14	1344.65	6898.41
Viruses	ROTA	Rotavirus	2017	Incidence	Rate per 100,000	NRU	Nauru	Western Pacific	≥5 years	9639	363.29	136.79	701.771
Viruses	ROTA	Rotavirus	2017	Incidence	Rate per 100,000	NRU	Nauru	Western Pacific	All ages	11241	820.453	308.927	1584.88
Viruses	ROTA	Rotavirus	2017	Incidence	Rate per 100,000	NZL	New Zealand	Western Pacific	<5 years	305110	7950.07	2993.46	15357.3
Viruses	ROTA	Rotavirus	2017	Incidence	Rate per 100,000	NZL	New Zealand	Western Pacific	≥5 years	4460995	332.822	125.318	642.916
Viruses	ROTA	Rotavirus	2017	Incidence	Rate per 100,000	NZL	New Zealand	Western Pacific	All ages	4766105	820.453	308.927	1584.88
Viruses	ROTA	Rotavirus	2017	Incidence	Rate per 100,000	OMN	Oman	Eastern Mediterranean	<5 years	407964	7328.66	2913.83	14776.3
Viruses	ROTA	Rotavirus	2017	Incidence	Rate per 100,000	OMN	Oman	Eastern Mediterranean	≥5 years	4082353	448.282	178.235	903.843
Viruses	ROTA	Rotavirus	2017	Incidence	Rate per 100,000	OMN	Oman	Eastern Mediterranean	All ages	4490317	1073.39	426.775	2164.21
Viruses	ROTA	Rotavirus	2017	Incidence	Rate per 100,000	PAK	Pakistan	Eastern Mediterranean	<5 years	30771022	21244.8	13768.9	30907.1
Viruses	ROTA	Rotavirus	2017	Incidence	Rate per 100,000	PAK	Pakistan	Eastern Mediterranean	≥5 years	190745101	4191.11	2528.15	6611.94
Viruses	ROTA	Rotavirus	2017	Incidence	Rate per 100,000	PAK	Pakistan	Eastern Mediterranean	All ages	221516123	6560.06	4315.07	9729.55
Viruses	ROTA	Rotavirus	2017	Incidence	Rate per 100,000	PAN	Panama	Americas	<5 years	387261	8700.54	4652.3	15008.2
Viruses	ROTA	Rotavirus	2017	Incidence	Rate per 100,000	PAN	Panama	Americas	≥5 years	3676605	560.943	299.944	967.616
Viruses	ROTA	Rotavirus	2017	Incidence	Rate per 100,000	PAN	Panama	Americas	All ages	4063866	1336.6	714.696	2305.6
Viruses	ROTA	Rotavirus	2017	Incidence	Rate per 100,000	PER	Peru	Americas	<5 years	2728587	7333.46	4818.71	10914.3
Viruses	ROTA	Rotavirus	2017	Incidence	Rate per 100,000	PER	Peru	Americas	≥5 years	28364198	1095.51	669.905	1833.39
Viruses	ROTA	Rotavirus	2017	Incidence	Rate per 100,000	PER	Peru	Americas	All ages	31092785	1642.93	1088.56	2574.94
Viruses	ROTA	Rotavirus	2017	Incidence	Rate per 100,000	PHL	Philippines	Western Pacific	<5 years	11785954	15645.7	10334.7	22378
Viruses	ROTA	Rotavirus	2017	Incidence	Rate per 100,000	PHL	Philippines	Western Pacific	≥5 years	95654273	1709.99	1027.08	2607.11
Viruses	ROTA	Rotavirus	2017	Incidence	Rate per 100,000	PHL	Philippines	Western Pacific	All ages	107440227	3238.7	2147.35	4567.06
Viruses	ROTA	Rotavirus	2017	Incidence	Rate per 100,000	PLW	Palau	Western Pacific	<5 years	1159	7089.28	4586.23	10132.2
Viruses	ROTA	Rotavirus	2017	Incidence	Rate per 100,000	PLW	Palau	Western Pacific	≥5 years	16644	1456.24	888.021	2312.9
Viruses	ROTA	Rotavirus	2017	Incidence	Rate per 100,000	PLW	Palau	Western Pacific	All ages	17803	1822.96	1173.86	2799.34
Viruses	ROTA	Rotavirus	2017	Incidence	Rate per 100,000	PNG	Papua New Guinea	Western Pacific	<5 years	1167767	22047.6	13567.6	32130.5
Viruses	ROTA	Rotavirus	2017	Incidence	Rate per 100,000	PNG	Papua New Guinea	Western Pacific	≥5 years	7902825	3009.56	1731.22	4637.9
Viruses	ROTA	Rotavirus	2017	Incidence	Rate per 100,000	PNG	Papua New Guinea	Western Pacific	All ages	9070592	5460.56	3287.84	7936.05
Viruses	ROTA	Rotavirus	2017	Incidence	Rate per 100,000	POL	Poland	Europe	<5 years	1924280	13144.8	7341.83	23119.8
Viruses	ROTA	Rotavirus	2017	Incidence	Rate per 100,000	POL	Poland	Europe	≥5 years	36336315	426.088	237.984	749.425
Viruses	ROTA	Rotavirus	2017	Incidence	Rate per 100,000	POL	Poland	Europe	All ages	38260595	1065.77	595.265	1874.52
Viruses	ROTA	Rotavirus	2017	Incidence	Rate per 100,000	PRK	North Korea	South-East Asia	<5 years	1670372	14553.8	9834.17	19802.8
Viruses	ROTA	Rotavirus	2017	Incidence	Rate per 100,000	PRK	North Korea	South-East Asia	≥5 years	24088862	2822.12	1770.66	4266.1
Viruses	ROTA	Rotavirus	2017	Incidence	Rate per 100,000	PRK	North Korea	South-East Asia	All ages	25759234	3582.86	2352.97	5075.04
Viruses	ROTA	Rotavirus	2017	Incidence	Rate per 100,000	PRT	Portugal	Europe	<5 years	427134	15996.2	8934.4	28135
Viruses	ROTA	Rotavirus	2017	Incidence	Rate per 100,000	PRT	Portugal	Europe	≥5 years	9907827	422.103	235.759	742.417
Viruses	ROTA	Rotavirus	2017	Incidence	Rate per 100,000	PRT	Portugal	Europe	All ages	10334961	1065.77	595.265	1874.52
Viruses	ROTA	Rotavirus	2017	Incidence	Rate per 100,000	PRY	Paraguay	Americas	<5 years	666749	2854.83	1882.82	4118.22
Viruses	ROTA	Rotavirus	2017	Incidence	Rate per 100,000	PRY	Paraguay	Americas	≥5 years	5627408	443.624	266.735	708.636
Viruses	ROTA	Rotavirus	2017	Incidence	Rate per 100,000	PRY	Paraguay	Americas	All ages	6294157	699.047	459.822	1064.58
Viruses	ROTA	Rotavirus	2017	Incidence	Rate per 100,000	QAT	Qatar	Eastern Mediterranean	<5 years	141064	12607.4	5012.64	25419.5
Viruses	ROTA	Rotavirus	2017	Incidence	Rate per 100,000	QAT	Qatar	Eastern Mediterranean	≥5 years	2529929	430.279	171.076	867.543
Viruses	ROTA	Rotavirus	2017	Incidence	Rate per 100,000	QAT	Qatar	Eastern Mediterranean	All ages	2670993	1073.39	426.775	2164.21
Viruses	ROTA	Rotavirus	2017	Incidence	Rate per 100,000	ROU	Romania	Europe	<5 years	995528	13104.3	7319.19	23048.5
Viruses	ROTA	Rotavirus	2017	Incidence	Rate per 100,000	ROU	Romania	Europe	≥5 years	18737573	426.157	238.023	749.548
Viruses	ROTA	Rotavirus	2017	Incidence	Rate per 100,000	ROU	Romania	Europe	All ages	19733101	1065.77	595.265	1874.52
Viruses	ROTA	Rotavirus	2017	Incidence	Rate per 100,000	RUS	Russia	Europe	<5 years	9556425	6207.3	3474.95	9152.94
Viruses	ROTA	Rotavirus	2017	Incidence	Rate per 100,000	RUS	Russia	Europe	≥5 years	136468391	595.222	331.528	922.48
Viruses	ROTA	Rotavirus	2017	Incidence	Rate per 100,000	RUS	Russia	Europe	All ages	146024816	962.498	558.224	1396.51
Viruses	ROTA	Rotavirus	2017	Incidence	Rate per 100,000	RWA	Rwanda	Africa	<5 years	1746219	7302.26	4787.67	10157.3
Viruses	ROTA	Rotavirus	2017	Incidence	Rate per 100,000	RWA	Rwanda	Africa	≥5 years	10313498	3592.32	2188.96	5543.16
Viruses	ROTA	Rotavirus	2017	Incidence	Rate per 100,000	RWA	Rwanda	Africa	All ages	12059717	4129.51	2675.42	6205.25
Viruses	ROTA	Rotavirus	2017	Incidence	Rate per 100,000	SAU	Saudi Arabia	Eastern Mediterranean	<5 years	2850465	7234.54	2876.41	14586.5
Viruses	ROTA	Rotavirus	2017	Incidence	Rate per 100,000	SAU	Saudi Arabia	Eastern Mediterranean	≥5 years	28120696	448.866	178.467	905.019
Viruses	ROTA	Rotavirus	2017	Incidence	Rate per 100,000	SAU	Saudi Arabia	Eastern Mediterranean	All ages	30971161	1073.39	426.775	2164.21
Viruses	ROTA	Rotavirus	2017	Incidence	Rate per 100,000	SDN	Sudan	Eastern Mediterranean	<5 years	6614736	16011.2	9686.9	24199.5
Viruses	ROTA	Rotavirus	2017	Incidence	Rate per 100,000	SDN	Sudan	Eastern Mediterranean	≥5 years	35274739	2153.72	1180.9	3685.69
Viruses	ROTA	Rotavirus	2017	Incidence	Rate per 100,000	SDN	Sudan	Eastern Mediterranean	All ages	41889475	4341.95	2608.7	6681.41
Viruses	ROTA	Rotavirus	2017	Incidence	Rate per 100,000	SEAR	South-East Asian Region	South-East Asia	<5 years	177178693	14268	9992.46	19654.6
Viruses	ROTA	Rotavirus	2017	Incidence	Rate per 100,000	SEAR	South-East Asian Region	South-East Asia	≥5 years	1803385095	5177.65	3474.65	7987.89
Viruses	ROTA	Rotavirus	2017	Incidence	Rate per 100,000	SEAR	South-East Asian Region	South-East Asia	All ages	1980563788	5990.86	4105.28	8851.82
Viruses	ROTA	Rotavirus	2017	Incidence	Rate per 100,000	SEN	Senegal	Africa	<5 years	2374909	12823.8	8565.14	19269.5
Viruses	ROTA	Rotavirus	2017	Incidence	Rate per 100,000	SEN	Senegal	Africa	≥5 years	12880101	4607.15	2730.66	7689.42
Viruses	ROTA	Rotavirus	2017	Incidence	Rate per 100,000	SEN	Senegal	Africa	All ages	15255010	5886.32	3711.63	9504.87
Viruses	ROTA	Rotavirus	2017	Incidence	Rate per 100,000	SGP	Singapore	Western Pacific	<5 years	236898	12023.8	4527.33	23226.4
Viruses	ROTA	Rotavirus	2017	Incidence	Rate per 100,000	SGP	Singapore	Western Pacific	≥5 years	5359873	325.284	122.48	628.356
Viruses	ROTA	Rotavirus	2017	Incidence	Rate per 100,000	SGP	Singapore	Western Pacific	All ages	5596771	820.453	308.927	1584.88
Viruses	ROTA	Rotavirus	2017	Incidence	Rate per 100,000	SLB	Solomon Islands	Western Pacific	<5 years	99557	7844.49	5294.49	10673.6
Viruses	ROTA	Rotavirus	2017	Incidence	Rate per 100,000	SLB	Solomon Islands	Western Pacific	≥5 years	574405	2809.9	1749.17	4070.98
Viruses	ROTA	Rotavirus	2017	Incidence	Rate per 100,000	SLB	Solomon Islands	Western Pacific	All ages	673962	3553.61	2344.33	4883.1
Viruses	ROTA	Rotavirus	2017	Incidence	Rate per 100,000	SLE	Sierra Leone	Africa	<5 years	1092036	10568	6923.99	14776.7
Viruses	ROTA	Rotavirus	2017	Incidence	Rate per 100,000	SLE	Sierra Leone	Africa	≥5 years	6200012	4938.45	3043.37	7729.04
Viruses	ROTA	Rotavirus	2017	Incidence	Rate per 100,000	SLE	Sierra Leone	Africa	All ages	7292048	5781.52	3734.35	8647.26
Viruses	ROTA	Rotavirus	2017	Incidence	Rate per 100,000	SLV	El Salvador	Americas	<5 years	560354	4567.06	2953.89	6604.75
Viruses	ROTA	Rotavirus	2017	Incidence	Rate per 100,000	SLV	El Salvador	Americas	≥5 years	5648574	836.664	505.117	1318.25
Viruses	ROTA	Rotavirus	2017	Incidence	Rate per 100,000	SLV	El Salvador	Americas	All ages	6208928	1173.33	770.692	1787.13
Viruses	ROTA	Rotavirus	2017	Incidence	Rate per 100,000	SMR	San Marino	Europe	<5 years	1517	14944	8346.71	26284.3
Viruses	ROTA	Rotavirus	2017	Incidence	Rate per 100,000	SMR	San Marino	Europe	≥5 years	32774	423.388	236.476	744.678
Viruses	ROTA	Rotavirus	2017	Incidence	Rate per 100,000	SMR	San Marino	Europe	All ages	34291	1065.77	595.265	1874.52
Viruses	ROTA	Rotavirus	2017	Incidence	Rate per 100,000	SOM	Somalia	Eastern Mediterranean	<5 years	2858655	13800.5	9068.3	19507.8
Viruses	ROTA	Rotavirus	2017	Incidence	Rate per 100,000	SOM	Somalia	Eastern Mediterranean	≥5 years	11799665	4681.24	2919.29	7097.7
Viruses	ROTA	Rotavirus	2017	Incidence	Rate per 100,000	SOM	Somalia	Eastern Mediterranean	All ages	14658320	6459.67	4189.94	9178.69
Viruses	ROTA	Rotavirus	2017	Incidence	Rate per 100,000	SRB	Serbia	Europe	<5 years	329114	3359.21	2061.4	4776.38
Viruses	ROTA	Rotavirus	2017	Incidence	Rate per 100,000	SRB	Serbia	Europe	≥5 years	6771043	110.267	66.7098	160.858
Viruses	ROTA	Rotavirus	2017	Incidence	Rate per 100,000	SRB	Serbia	Europe	All ages	7100157	260.865	169.871	359.632
Viruses	ROTA	Rotavirus	2017	Incidence	Rate per 100,000	SSD	South Sudan	Africa	<5 years	1668177	24646.4	18052.6	33680.2
Viruses	ROTA	Rotavirus	2017	Incidence	Rate per 100,000	SSD	South Sudan	Africa	≥5 years	8890110	8970.85	6195.43	13001.7
Viruses	ROTA	Rotavirus	2017	Incidence	Rate per 100,000	SSD	South Sudan	Africa	All ages	10558287	11447.5	8180.37	15605.8
Viruses	ROTA	Rotavirus	2017	Incidence	Rate per 100,000	STP	Sao Tome and Principe	Africa	<5 years	30934	3823.63	2526.13	5181.67
Viruses	ROTA	Rotavirus	2017	Incidence	Rate per 100,000	STP	Sao Tome and Principe	Africa	≥5 years	174418	2368.48	1437.69	3744.56
Viruses	ROTA	Rotavirus	2017	Incidence	Rate per 100,000	STP	Sao Tome and Principe	Africa	All ages	205352	2587.68	1654.38	3942.04
Viruses	ROTA	Rotavirus	2017	Incidence	Rate per 100,000	SUR	Suriname	Americas	<5 years	55520	4133.98	2827.48	5853.37
Viruses	ROTA	Rotavirus	2017	Incidence	Rate per 100,000	SUR	Suriname	Americas	≥5 years	535276	1527.47	955.692	2471.61
Viruses	ROTA	Rotavirus	2017	Incidence	Rate per 100,000	SUR	Suriname	Americas	All ages	590796	1772.41	1155.23	2697.03
Viruses	ROTA	Rotavirus	2017	Incidence	Rate per 100,000	SVK	Slovakia	Europe	<5 years	284609	12617.3	7047.19	22192
Viruses	ROTA	Rotavirus	2017	Incidence	Rate per 100,000	SVK	Slovakia	Europe	≥5 years	5147193	427.033	238.512	751.088
Viruses	ROTA	Rotavirus	2017	Incidence	Rate per 100,000	SVK	Slovakia	Europe	All ages	5431802	1065.77	595.265	1874.52
Viruses	ROTA	Rotavirus	2017	Incidence	Rate per 100,000	SVN	Slovenia	Europe	<5 years	105454	12927	7220.15	22736.7
Viruses	ROTA	Rotavirus	2017	Incidence	Rate per 100,000	SVN	Slovenia	Europe	≥5 years	1956545	426.468	238.197	750.095
Viruses	ROTA	Rotavirus	2017	Incidence	Rate per 100,000	SVN	Slovenia	Europe	All ages	2061999	1065.77	595.265	1874.52
Viruses	ROTA	Rotavirus	2017	Incidence	Rate per 100,000	SWE	Sweden	Europe	<5 years	597044	11067.8	6181.73	19466.6
Viruses	ROTA	Rotavirus	2017	Incidence	Rate per 100,000	SWE	Sweden	Europe	≥5 years	9398244	430.365	240.373	756.948
Viruses	ROTA	Rotavirus	2017	Incidence	Rate per 100,000	SWE	Sweden	Europe	All ages	9995288	1065.77	595.265	1874.52
Viruses	ROTA	Rotavirus	2017	Incidence	Rate per 100,000	SWZ	Eswatini	Africa	<5 years	144681	10089.8	7032.8	13533.1
Viruses	ROTA	Rotavirus	2017	Incidence	Rate per 100,000	SWZ	Eswatini	Africa	≥5 years	1008198	6253.63	3956.66	9676.99
Viruses	ROTA	Rotavirus	2017	Incidence	Rate per 100,000	SWZ	Eswatini	Africa	All ages	1152879	6735.05	4503.27	10109.1
Viruses	ROTA	Rotavirus	2017	Incidence	Rate per 100,000	SYC	Seychelles	Africa	<5 years	8330	8106.32	5388.51	11323.5
Viruses	ROTA	Rotavirus	2017	Incidence	Rate per 100,000	SYC	Seychelles	Africa	≥5 years	102786	1730.18	1115.74	2588.36
Viruses	ROTA	Rotavirus	2017	Incidence	Rate per 100,000	SYC	Seychelles	Africa	All ages	111116	2208.18	1474.31	3141.84
Viruses	ROTA	Rotavirus	2017	Incidence	Rate per 100,000	SYR	Syria	Eastern Mediterranean	<5 years	2226922	5852.11	3744.28	8298.35
Viruses	ROTA	Rotavirus	2017	Incidence	Rate per 100,000	SYR	Syria	Eastern Mediterranean	≥5 years	17022886	1656.87	933.916	2717.35
Viruses	ROTA	Rotavirus	2017	Incidence	Rate per 100,000	SYR	Syria	Eastern Mediterranean	All ages	19249808	2142.2	1316.72	3259.71
Viruses	ROTA	Rotavirus	2017	Incidence	Rate per 100,000	TCD	Chad	Africa	<5 years	3002260	28602	20553.9	38417
Viruses	ROTA	Rotavirus	2017	Incidence	Rate per 100,000	TCD	Chad	Africa	≥5 years	12364885	6927.7	4696.6	9952.21
Viruses	ROTA	Rotavirus	2017	Incidence	Rate per 100,000	TCD	Chad	Africa	All ages	15367145	11162.2	8001.49	15158.3
Viruses	ROTA	Rotavirus	2017	Incidence	Rate per 100,000	TGO	Togo	Africa	<5 years	1231747	15347.1	10739.9	21007.9
Viruses	ROTA	Rotavirus	2017	Incidence	Rate per 100,000	TGO	Togo	Africa	≥5 years	6725234	4734.23	3025.61	7233.6
Viruses	ROTA	Rotavirus	2017	Incidence	Rate per 100,000	TGO	Togo	Africa	All ages	7956981	6377.12	4258.3	9034.27
Viruses	ROTA	Rotavirus	2017	Incidence	Rate per 100,000	THA	Thailand	South-East Asia	<5 years	3821024	9727.89	6020.93	13726.6
Viruses	ROTA	Rotavirus	2017	Incidence	Rate per 100,000	THA	Thailand	South-East Asia	≥5 years	67208436	2295.51	1311.41	3568.22
Viruses	ROTA	Rotavirus	2017	Incidence	Rate per 100,000	THA	Thailand	South-East Asia	All ages	71029460	2695.33	1594.7	4003.45
Viruses	ROTA	Rotavirus	2017	Incidence	Rate per 100,000	TJK	Tajikistan	Europe	<5 years	1282929	6945.29	4688.23	9955.17
Viruses	ROTA	Rotavirus	2017	Incidence	Rate per 100,000	TJK	Tajikistan	Europe	≥5 years	7692872	936.89	556.411	1524.87
Viruses	ROTA	Rotavirus	2017	Incidence	Rate per 100,000	TJK	Tajikistan	Europe	All ages	8975801	1795.68	1178.46	2638.39
Viruses	ROTA	Rotavirus	2017	Incidence	Rate per 100,000	TKM	Turkmenistan	Europe	<5 years	782936	3216.55	2155.25	4326.32
Viruses	ROTA	Rotavirus	2017	Incidence	Rate per 100,000	TKM	Turkmenistan	Europe	≥5 years	5650077	422.133	247.564	659.628
Viruses	ROTA	Rotavirus	2017	Incidence	Rate per 100,000	TKM	Turkmenistan	Europe	All ages	6433013	762.23	496.755	1061.88
Viruses	ROTA	Rotavirus	2017	Incidence	Rate per 100,000	TLS	Timor-Leste	South-East Asia	<5 years	156694	22081.3	15485.3	30061.7
Viruses	ROTA	Rotavirus	2017	Incidence	Rate per 100,000	TLS	Timor-Leste	South-East Asia	≥5 years	1083109	3171.31	2019.85	4685.83
Viruses	ROTA	Rotavirus	2017	Incidence	Rate per 100,000	TLS	Timor-Leste	South-East Asia	All ages	1239803	5561.28	3875.57	7507.26
Viruses	ROTA	Rotavirus	2017	Incidence	Rate per 100,000	TON	Tonga	Western Pacific	<5 years	13250	7776.54	5073.89	11333.2
Viruses	ROTA	Rotavirus	2017	Incidence	Rate per 100,000	TON	Tonga	Western Pacific	≥5 years	91971	3215.26	1958.91	5038.77
Viruses	ROTA	Rotavirus	2017	Incidence	Rate per 100,000	TON	Tonga	Western Pacific	All ages	105221	3789.64	2495.98	5518.92
Viruses	ROTA	Rotavirus	2017	Incidence	Rate per 100,000	TTO	Trinidad and Tobago	Americas	<5 years	92496	12916	6906.39	22279.9
Viruses	ROTA	Rotavirus	2017	Incidence	Rate per 100,000	TTO	Trinidad and Tobago	Americas	≥5 years	1348431	542.3	289.975	935.457
Viruses	ROTA	Rotavirus	2017	Incidence	Rate per 100,000	TTO	Trinidad and Tobago	Americas	All ages	1440927	1336.6	714.696	2305.6
Viruses	ROTA	Rotavirus	2017	Incidence	Rate per 100,000	TUN	Tunisia	Eastern Mediterranean	<5 years	1082333	8301.45	5512.85	11543.6
Viruses	ROTA	Rotavirus	2017	Incidence	Rate per 100,000	TUN	Tunisia	Eastern Mediterranean	≥5 years	10508863	1374.72	869.649	2090.45
Viruses	ROTA	Rotavirus	2017	Incidence	Rate per 100,000	TUN	Tunisia	Eastern Mediterranean	All ages	11591196	2021.5	1350.85	2872.39
Viruses	ROTA	Rotavirus	2017	Incidence	Rate per 100,000	TUR	Turkey	Europe	<5 years	6802074	6413.78	3987.29	9258.79
Viruses	ROTA	Rotavirus	2017	Incidence	Rate per 100,000	TUR	Turkey	Europe	≥5 years	75490162	1148.45	643.712	1722.53
Viruses	ROTA	Rotavirus	2017	Incidence	Rate per 100,000	TUR	Turkey	Europe	All ages	82292236	1583.67	954.15	2286.58
Viruses	ROTA	Rotavirus	2017	Incidence	Rate per 100,000	TUV	Tuvalu	Western Pacific	<5 years	1221	6110.88	4085.01	8602.98
Viruses	ROTA	Rotavirus	2017	Incidence	Rate per 100,000	TUV	Tuvalu	Western Pacific	≥5 years	9686	2222.55	1438.91	3302.05
Viruses	ROTA	Rotavirus	2017	Incidence	Rate per 100,000	TUV	Tuvalu	Western Pacific	All ages	10907	2657.84	1811.65	3796
Viruses	ROTA	Rotavirus	2017	Incidence	Rate per 100,000	TZA	Tanzania	Africa	<5 years	9158663	6535.34	4461.99	9549.72
Viruses	ROTA	Rotavirus	2017	Incidence	Rate per 100,000	TZA	Tanzania	Africa	≥5 years	45571201	4255.04	2577.2	7081.53
Viruses	ROTA	Rotavirus	2017	Incidence	Rate per 100,000	TZA	Tanzania	Africa	All ages	54729864	4636.63	2958.95	7443.14
Viruses	ROTA	Rotavirus	2017	Incidence	Rate per 100,000	UGA	Uganda	Africa	<5 years	6893695	13325.2	9667.38	17719.3
Viruses	ROTA	Rotavirus	2017	Incidence	Rate per 100,000	UGA	Uganda	Africa	≥5 years	32591920	6089.96	4058.79	8988.41
Viruses	ROTA	Rotavirus	2017	Incidence	Rate per 100,000	UGA	Uganda	Africa	All ages	39485615	7353.13	5151.74	10282
Viruses	ROTA	Rotavirus	2017	Incidence	Rate per 100,000	UKR	Ukraine	Europe	<5 years	2394562	3737.05	2298.97	5731.13
Viruses	ROTA	Rotavirus	2017	Incidence	Rate per 100,000	UKR	Ukraine	Europe	≥5 years	43138753	407.247	250.197	624.966
Viruses	ROTA	Rotavirus	2017	Incidence	Rate per 100,000	UKR	Ukraine	Europe	All ages	45533315	582.359	374.747	835.482
Viruses	ROTA	Rotavirus	2017	Incidence	Rate per 100,000	URY	Uruguay	Americas	<5 years	234731	11954.7	6392.33	20621.6
Viruses	ROTA	Rotavirus	2017	Incidence	Rate per 100,000	URY	Uruguay	Americas	≥5 years	3149796	545.308	291.584	940.646
Viruses	ROTA	Rotavirus	2017	Incidence	Rate per 100,000	URY	Uruguay	Americas	All ages	3384527	1336.6	714.696	2305.6
Viruses	ROTA	Rotavirus	2017	Incidence	Rate per 100,000	USA	United States	Americas	<5 years	20008881	13704.6	7328.04	23640.2
Viruses	ROTA	Rotavirus	2017	Incidence	Rate per 100,000	USA	United States	Americas	≥5 years	310725148	540.168	288.835	931.779
Viruses	ROTA	Rotavirus	2017	Incidence	Rate per 100,000	USA	United States	Americas	All ages	330734029	1336.6	714.696	2305.6
Viruses	ROTA	Rotavirus	2017	Incidence	Rate per 100,000	UZB	Uzbekistan	Europe	<5 years	3449046	1090.34	675.41	1600.28
Viruses	ROTA	Rotavirus	2017	Incidence	Rate per 100,000	UZB	Uzbekistan	Europe	≥5 years	28102626	166.148	93.4771	274.791
Viruses	ROTA	Rotavirus	2017	Incidence	Rate per 100,000	UZB	Uzbekistan	Europe	All ages	31551672	267.175	165.722	410.713
Viruses	ROTA	Rotavirus	2017	Incidence	Rate per 100,000	VCT	Saint Vincent and the Grenadines	Americas	<5 years	8230	3771.58	2521.68	5529.98
Viruses	ROTA	Rotavirus	2017	Incidence	Rate per 100,000	VCT	Saint Vincent and the Grenadines	Americas	≥5 years	97795	1612.68	1008.91	2581.31
Viruses	ROTA	Rotavirus	2017	Incidence	Rate per 100,000	VCT	Saint Vincent and the Grenadines	Americas	All ages	106025	1780.26	1155.95	2739.96
Viruses	ROTA	Rotavirus	2017	Incidence	Rate per 100,000	VEN	Venezuela	Americas	<5 years	2806560	7021.94	4483.2	10434.5
Viruses	ROTA	Rotavirus	2017	Incidence	Rate per 100,000	VEN	Venezuela	Americas	≥5 years	27997346	1910.99	1159.4	2986.79
Viruses	ROTA	Rotavirus	2017	Incidence	Rate per 100,000	VEN	Venezuela	Americas	All ages	30803906	2376.65	1486.87	3499.44
Viruses	ROTA	Rotavirus	2017	Incidence	Rate per 100,000	VNM	Vietnam	Western Pacific	<5 years	8389618	15314.3	9587.53	22980.5
Viruses	ROTA	Rotavirus	2017	Incidence	Rate per 100,000	VNM	Vietnam	Western Pacific	≥5 years	86216844	2661.05	1530.12	4209.65
Viruses	ROTA	Rotavirus	2017	Incidence	Rate per 100,000	VNM	Vietnam	Western Pacific	All ages	94606462	3783.13	2391.51	5832.79
Viruses	ROTA	Rotavirus	2017	Incidence	Rate per 100,000	VUT	Vanuatu	Western Pacific	<5 years	41812	10354.8	7068.9	14511.3
Viruses	ROTA	Rotavirus	2017	Incidence	Rate per 100,000	VUT	Vanuatu	Western Pacific	≥5 years	233313	2940.99	1792.33	4322.62
Viruses	ROTA	Rotavirus	2017	Incidence	Rate per 100,000	VUT	Vanuatu	Western Pacific	All ages	275125	4067.69	2731.25	5698.82
Viruses	ROTA	Rotavirus	2017	Incidence	Rate per 100,000	WPR	Western Pacific Region	Western Pacific	<5 years	127830835	5575.47	3948.28	7589.99
Viruses	ROTA	Rotavirus	2017	Incidence	Rate per 100,000	WPR	Western Pacific Region	Western Pacific	≥5 years	1766026856	550.578	382.242	791.421
Viruses	ROTA	Rotavirus	2017	Incidence	Rate per 100,000	WPR	Western Pacific Region	Western Pacific	All ages	1893857691	889.746	654.94	1201.7
Viruses	ROTA	Rotavirus	2017	Incidence	Rate per 100,000	WSM	Samoa	Western Pacific	<5 years	29491	8636.83	5624.85	12294.1
Viruses	ROTA	Rotavirus	2017	Incidence	Rate per 100,000	WSM	Samoa	Western Pacific	≥5 years	174866	2762.76	1642.57	4463.07
Viruses	ROTA	Rotavirus	2017	Incidence	Rate per 100,000	WSM	Samoa	Western Pacific	All ages	204357	3610.46	2306.69	5303.75
Viruses	ROTA	Rotavirus	2017	Incidence	Rate per 100,000	YEM	Yemen	Eastern Mediterranean	<5 years	5166252	30486.1	20526.5	41487
Viruses	ROTA	Rotavirus	2017	Incidence	Rate per 100,000	YEM	Yemen	Eastern Mediterranean	≥5 years	27427362	1750.4	1039.49	2746.35
Viruses	ROTA	Rotavirus	2017	Incidence	Rate per 100,000	YEM	Yemen	Eastern Mediterranean	All ages	32593614	6305.15	4135.65	8612.12
Viruses	ROTA	Rotavirus	2017	Incidence	Rate per 100,000	ZAF	South Africa	Africa	<5 years	5716070	9523.42	6196.99	13898
Viruses	ROTA	Rotavirus	2017	Incidence	Rate per 100,000	ZAF	South Africa	Africa	≥5 years	51424531	4435.32	2668.68	6833
Viruses	ROTA	Rotavirus	2017	Incidence	Rate per 100,000	ZAF	South Africa	Africa	All ages	57140601	4944.31	3080.93	7544.29
Viruses	ROTA	Rotavirus	2017	Incidence	Rate per 100,000	ZMB	Zambia	Africa	<5 years	2864900	10449.1	6669.3	15965.1
Viruses	ROTA	Rotavirus	2017	Incidence	Rate per 100,000	ZMB	Zambia	Africa	≥5 years	14311211	4287.51	2406.49	7291.19
Viruses	ROTA	Rotavirus	2017	Incidence	Rate per 100,000	ZMB	Zambia	Africa	All ages	17176111	5315.24	3225.85	8612.37
Viruses	ROTA	Rotavirus	2017	Incidence	Rate per 100,000	ZWE	Zimbabwe	Africa	<5 years	2341924	7084.87	4594.27	10149.3
Viruses	ROTA	Rotavirus	2017	Incidence	Rate per 100,000	ZWE	Zimbabwe	Africa	≥5 years	12362662	3649.11	2085.82	5915.8
Viruses	ROTA	Rotavirus	2017	Incidence	Rate per 100,000	ZWE	Zimbabwe	Africa	All ages	14704586	4196.31	2555.62	6465.26
Viruses	ROTA	Rotavirus	2017	Mortality	Number	AFG	Afghanistan	Eastern Mediterranean	<5 years	6040782	1307.33	898.844	1756.23
Viruses	ROTA	Rotavirus	2017	Mortality	Number	AFG	Afghanistan	Eastern Mediterranean	≥5 years	29133301	17.0044	9.7185	25.8011
Viruses	ROTA	Rotavirus	2017	Mortality	Number	AFG	Afghanistan	Eastern Mediterranean	All ages	35174083	1324.34	910.402	1775.78
Viruses	ROTA	Rotavirus	2017	Mortality	Number	AFR	African Region	Africa	<5 years	168251649	107979	85187.3	134675
Viruses	ROTA	Rotavirus	2017	Mortality	Number	AFR	African Region	Africa	≥5 years	883049894	21157.4	14728.4	28592.8
Viruses	ROTA	Rotavirus	2017	Mortality	Number	AFR	African Region	Africa	All ages	1051301543	129137	101993	162255
Viruses	ROTA	Rotavirus	2017	Mortality	Number	AGO	Angola	Africa	<5 years	5345712	3146.72	1864.82	5164.01
Viruses	ROTA	Rotavirus	2017	Mortality	Number	AGO	Angola	Africa	≥5 years	24360412	649.106	412.286	984.214
Viruses	ROTA	Rotavirus	2017	Mortality	Number	AGO	Angola	Africa	All ages	29706124	3795.83	2366.96	6036.21
Viruses	ROTA	Rotavirus	2017	Mortality	Number	ALB	Albania	Europe	<5 years	178880	1.02726	0.701944	1.41617
Viruses	ROTA	Rotavirus	2017	Mortality	Number	ALB	Albania	Europe	≥5 years	2720959	1.31413	0.731783	2.09167
Viruses	ROTA	Rotavirus	2017	Mortality	Number	ALB	Albania	Europe	All ages	2899839	2.34138	1.47503	3.36533
Viruses	ROTA	Rotavirus	2017	Mortality	Number	AMR	Region of the Americas	Americas	<5 years	73550950	2124.97	1678.18	2693.59
Viruses	ROTA	Rotavirus	2017	Mortality	Number	AMR	Region of the Americas	Americas	≥5 years	917442454	1470.73	1004.77	2103.86
Viruses	ROTA	Rotavirus	2017	Mortality	Number	AMR	Region of the Americas	Americas	All ages	990993404	3595.71	2732.37	4713.01
Viruses	ROTA	Rotavirus	2017	Mortality	Number	AND	Andorra	Europe	<5 years	3127	0.0151293	0.00363791	0.0417915
Viruses	ROTA	Rotavirus	2017	Mortality	Number	AND	Andorra	Europe	≥5 years	69872	0.00926053	0.00222673	0.0255802
Viruses	ROTA	Rotavirus	2017	Mortality	Number	AND	Andorra	Europe	All ages	72999	0.0243899	0.00586465	0.0673717
Viruses	ROTA	Rotavirus	2017	Mortality	Number	ARE	United Arab Emirates	Eastern Mediterranean	<5 years	516327	1.90104	0.457113	5.25121
Viruses	ROTA	Rotavirus	2017	Mortality	Number	ARE	United Arab Emirates	Eastern Mediterranean	≥5 years	8656188	1.16361	0.279795	3.21422
Viruses	ROTA	Rotavirus	2017	Mortality	Number	ARE	United Arab Emirates	Eastern Mediterranean	All ages	9172515	3.06465	0.736908	8.46543
Viruses	ROTA	Rotavirus	2017	Mortality	Number	ARG	Argentina	Americas	<5 years	3725682	26.2879	17.8005	36.6255
Viruses	ROTA	Rotavirus	2017	Mortality	Number	ARG	Argentina	Americas	≥5 years	40373124	62.7699	35.7082	97.7208
Viruses	ROTA	Rotavirus	2017	Mortality	Number	ARG	Argentina	Americas	All ages	44098806	89.0578	53.7278	132.981
Viruses	ROTA	Rotavirus	2017	Mortality	Number	ARM	Armenia	Europe	<5 years	210544	2.97073	1.9688	4.24894
Viruses	ROTA	Rotavirus	2017	Mortality	Number	ARM	Armenia	Europe	≥5 years	2706908	0.0897916	0.056481	0.134869
Viruses	ROTA	Rotavirus	2017	Mortality	Number	ARM	Armenia	Europe	All ages	2917452	3.06053	2.03187	4.37559
Viruses	ROTA	Rotavirus	2017	Mortality	Number	ATG	Antigua and Barbuda	Americas	<5 years	5497	0.0186983	0.00449607	0.0516498
Viruses	ROTA	Rotavirus	2017	Mortality	Number	ATG	Antigua and Barbuda	Americas	≥5 years	84722	0.011445	0.00275201	0.0316144
Viruses	ROTA	Rotavirus	2017	Mortality	Number	ATG	Antigua and Barbuda	Americas	All ages	90219	0.0301433	0.00724808	0.0832642
Viruses	ROTA	Rotavirus	2017	Mortality	Number	AUS	Australia	Western Pacific	<5 years	1582703	5.08439	1.22256	14.0445
Viruses	ROTA	Rotavirus	2017	Mortality	Number	AUS	Australia	Western Pacific	≥5 years	22949477	3.11211	0.748321	8.59653
Viruses	ROTA	Rotavirus	2017	Mortality	Number	AUS	Australia	Western Pacific	All ages	24532180	8.1965	1.97088	22.6411
Viruses	ROTA	Rotavirus	2017	Mortality	Number	AUT	Austria	Europe	<5 years	425650	1.81846	0.437256	5.0231
Viruses	ROTA	Rotavirus	2017	Mortality	Number	AUT	Austria	Europe	≥5 years	8348408	1.11306	0.267641	3.07459
Viruses	ROTA	Rotavirus	2017	Mortality	Number	AUT	Austria	Europe	All ages	8774058	2.93152	0.704897	8.09769
Viruses	ROTA	Rotavirus	2017	Mortality	Number	AZE	Azerbaijan	Europe	<5 years	885105	65.3289	42.0747	95.4366
Viruses	ROTA	Rotavirus	2017	Mortality	Number	AZE	Azerbaijan	Europe	≥5 years	9039593	2.58595	1.58404	3.76391
Viruses	ROTA	Rotavirus	2017	Mortality	Number	AZE	Azerbaijan	Europe	All ages	9924698	67.9148	44.1509	98.5801
Viruses	ROTA	Rotavirus	2017	Mortality	Number	BDI	Burundi	Africa	<5 years	2144406	664.579	452.84	960.208
Viruses	ROTA	Rotavirus	2017	Mortality	Number	BDI	Burundi	Africa	≥5 years	9219593	284.026	170.708	436.513
Viruses	ROTA	Rotavirus	2017	Mortality	Number	BDI	Burundi	Africa	All ages	11363999	948.605	646.768	1331.77
Viruses	ROTA	Rotavirus	2017	Mortality	Number	BEL	Belgium	Europe	<5 years	631140	2.35298	0.565784	6.4996
Viruses	ROTA	Rotavirus	2017	Mortality	Number	BEL	Belgium	Europe	≥5 years	10721984	1.44024	0.346312	3.97835
Viruses	ROTA	Rotavirus	2017	Mortality	Number	BEL	Belgium	Europe	All ages	11353124	3.79322	0.912096	10.4779
Viruses	ROTA	Rotavirus	2017	Mortality	Number	BEN	Benin	Africa	<5 years	2001312	1288.26	1014.11	1625.45
Viruses	ROTA	Rotavirus	2017	Mortality	Number	BEN	Benin	Africa	≥5 years	9866724	401.404	277.331	584.429
Viruses	ROTA	Rotavirus	2017	Mortality	Number	BEN	Benin	Africa	All ages	11868036	1689.66	1325.06	2145.68
Viruses	ROTA	Rotavirus	2017	Mortality	Number	BFA	Burkina Faso	Africa	<5 years	3411792	1829.93	1160.75	2565.29
Viruses	ROTA	Rotavirus	2017	Mortality	Number	BFA	Burkina Faso	Africa	≥5 years	16205017	436.453	231.306	699.088
Viruses	ROTA	Rotavirus	2017	Mortality	Number	BFA	Burkina Faso	Africa	All ages	19616809	2266.38	1396.38	3249.31
Viruses	ROTA	Rotavirus	2017	Mortality	Number	BGD	Bangladesh	South-East Asia	<5 years	15422698	3027.89	2335.95	3777.5
Viruses	ROTA	Rotavirus	2017	Mortality	Number	BGD	Bangladesh	South-East Asia	≥5 years	146107876	2635.59	1463.36	4229.05
Viruses	ROTA	Rotavirus	2017	Mortality	Number	BGD	Bangladesh	South-East Asia	All ages	161530574	5663.48	3921.49	7658.39
Viruses	ROTA	Rotavirus	2017	Mortality	Number	BGR	Bulgaria	Europe	<5 years	330278	2.44136	1.35546	3.82854
Viruses	ROTA	Rotavirus	2017	Mortality	Number	BGR	Bulgaria	Europe	≥5 years	6771243	1.4634	0.942696	2.08103
Viruses	ROTA	Rotavirus	2017	Mortality	Number	BGR	Bulgaria	Europe	All ages	7101521	3.90476	2.5108	5.52545
Viruses	ROTA	Rotavirus	2017	Mortality	Number	BHR	Bahrain	Eastern Mediterranean	<5 years	105218	0.303018	0.072862	0.837022
Viruses	ROTA	Rotavirus	2017	Mortality	Number	BHR	Bahrain	Eastern Mediterranean	≥5 years	1356844	0.185475	0.0445982	0.512334
Viruses	ROTA	Rotavirus	2017	Mortality	Number	BHR	Bahrain	Eastern Mediterranean	All ages	1462062	0.488493	0.11746	1.34936
Viruses	ROTA	Rotavirus	2017	Mortality	Number	BHS	Bahamas	Americas	<5 years	25152	0.0806929	0.019403	0.222897
Viruses	ROTA	Rotavirus	2017	Mortality	Number	BHS	Bahamas	Americas	≥5 years	364191	0.0493914	0.0118764	0.136433
Viruses	ROTA	Rotavirus	2017	Mortality	Number	BHS	Bahamas	Americas	All ages	389343	0.130084	0.0312793	0.35933
Viruses	ROTA	Rotavirus	2017	Mortality	Number	BIH	Bosnia and Herzegovina	Europe	<5 years	145276	0.171717	0.0917241	0.279077
Viruses	ROTA	Rotavirus	2017	Mortality	Number	BIH	Bosnia and Herzegovina	Europe	≥5 years	3305133	3.58576	2.14544	5.42148
Viruses	ROTA	Rotavirus	2017	Mortality	Number	BIH	Bosnia and Herzegovina	Europe	All ages	3450409	3.75747	2.36102	5.60666
Viruses	ROTA	Rotavirus	2017	Mortality	Number	BLR	Belarus	Europe	<5 years	594096	0.444882	0.302442	0.599901
Viruses	ROTA	Rotavirus	2017	Mortality	Number	BLR	Belarus	Europe	≥5 years	8908090	1.1249	0.740598	1.57053
Viruses	ROTA	Rotavirus	2017	Mortality	Number	BLR	Belarus	Europe	All ages	9502186	1.56978	1.09665	2.13128
Viruses	ROTA	Rotavirus	2017	Mortality	Number	BLZ	Belize	Americas	<5 years	37813	0.686617	0.325533	1.2456
Viruses	ROTA	Rotavirus	2017	Mortality	Number	BLZ	Belize	Americas	≥5 years	331512	0.568543	0.374341	0.813452
Viruses	ROTA	Rotavirus	2017	Mortality	Number	BLZ	Belize	Americas	All ages	369325	1.25516	0.798678	1.88675
Viruses	ROTA	Rotavirus	2017	Mortality	Number	BOL	Bolivia	Americas	<5 years	1243848	156.301	104.928	221.448
Viruses	ROTA	Rotavirus	2017	Mortality	Number	BOL	Bolivia	Americas	≥5 years	10018669	34.9804	20.4878	57.3398
Viruses	ROTA	Rotavirus	2017	Mortality	Number	BOL	Bolivia	Americas	All ages	11262517	191.281	130.406	271.832
Viruses	ROTA	Rotavirus	2017	Mortality	Number	BRA	Brazil	Americas	<5 years	14418995	247.986	179.871	338.394
Viruses	ROTA	Rotavirus	2017	Mortality	Number	BRA	Brazil	Americas	≥5 years	189557367	464.349	280.203	723.946
Viruses	ROTA	Rotavirus	2017	Mortality	Number	BRA	Brazil	Americas	All ages	203976362	712.336	471.98	1043.47
Viruses	ROTA	Rotavirus	2017	Mortality	Number	BRB	Barbados	Americas	<5 years	16367	0.0580089	0.0139485	0.160237
Viruses	ROTA	Rotavirus	2017	Mortality	Number	BRB	Barbados	Americas	≥5 years	263526	0.0355068	0.00853775	0.0980797
Viruses	ROTA	Rotavirus	2017	Mortality	Number	BRB	Barbados	Americas	All ages	279893	0.0935157	0.0224863	0.258317
Viruses	ROTA	Rotavirus	2017	Mortality	Number	BRN	Brunei	Western Pacific	<5 years	33372	0.0891623	0.0214395	0.246292
Viruses	ROTA	Rotavirus	2017	Mortality	Number	BRN	Brunei	Western Pacific	≥5 years	396836	0.0545755	0.0131229	0.150753
Viruses	ROTA	Rotavirus	2017	Mortality	Number	BRN	Brunei	Western Pacific	All ages	430208	0.143738	0.0345624	0.397044
Viruses	ROTA	Rotavirus	2017	Mortality	Number	BTN	Bhutan	South-East Asia	<5 years	60389	8.01127	4.95505	12.2195
Viruses	ROTA	Rotavirus	2017	Mortality	Number	BTN	Bhutan	South-East Asia	≥5 years	691116	19.2851	11.0145	31.215
Viruses	ROTA	Rotavirus	2017	Mortality	Number	BTN	Bhutan	South-East Asia	All ages	751505	27.2963	17.8382	40.323
Viruses	ROTA	Rotavirus	2017	Mortality	Number	BWA	Botswana	Africa	<5 years	270721	45.9117	6.88542	135.698
Viruses	ROTA	Rotavirus	2017	Mortality	Number	BWA	Botswana	Africa	≥5 years	1979905	42.3384	23.3441	67.2196
Viruses	ROTA	Rotavirus	2017	Mortality	Number	BWA	Botswana	Africa	All ages	2250626	88.2501	41.1234	184.987
Viruses	ROTA	Rotavirus	2017	Mortality	Number	CAF	Central African Republic	Africa	<5 years	897120	693.477	468.22	947.168
Viruses	ROTA	Rotavirus	2017	Mortality	Number	CAF	Central African Republic	Africa	≥5 years	3861450	188.234	112.107	287.503
Viruses	ROTA	Rotavirus	2017	Mortality	Number	CAF	Central African Republic	Africa	All ages	4758570	881.711	583.393	1180.28
Viruses	ROTA	Rotavirus	2017	Mortality	Number	CAN	Canada	Americas	<5 years	1954794	7.58018	1.82269	20.9386
Viruses	ROTA	Rotavirus	2017	Mortality	Number	CAN	Canada	Americas	≥5 years	34619575	4.63976	1.11565	12.8163
Viruses	ROTA	Rotavirus	2017	Mortality	Number	CAN	Canada	Americas	All ages	36574369	12.2199	2.93834	33.7549
Viruses	ROTA	Rotavirus	2017	Mortality	Number	CHE	Switzerland	Europe	<5 years	430107	1.74533	0.419671	4.82108
Viruses	ROTA	Rotavirus	2017	Mortality	Number	CHE	Switzerland	Europe	≥5 years	7991081	1.0683	0.256877	2.95094
Viruses	ROTA	Rotavirus	2017	Mortality	Number	CHE	Switzerland	Europe	All ages	8421188	2.81362	0.676548	7.77202
Viruses	ROTA	Rotavirus	2017	Mortality	Number	CHL	Chile	Americas	<5 years	1197682	3.81253	0.916738	10.5313
Viruses	ROTA	Rotavirus	2017	Mortality	Number	CHL	Chile	Americas	≥5 years	17197745	2.33361	0.561127	6.4461
Viruses	ROTA	Rotavirus	2017	Mortality	Number	CHL	Chile	Americas	All ages	18395427	6.14614	1.47787	16.9774
Viruses	ROTA	Rotavirus	2017	Mortality	Number	CHN	China	Western Pacific	<5 years	91164365	1937.56	1370.17	2586.3
Viruses	ROTA	Rotavirus	2017	Mortality	Number	CHN	China	Western Pacific	≥5 years	1317132048	444.499	275.885	686.577
Viruses	ROTA	Rotavirus	2017	Mortality	Number	CHN	China	Western Pacific	All ages	1408296413	2382.06	1702.82	3145.4
Viruses	ROTA	Rotavirus	2017	Mortality	Number	CIV	Cote d'Ivoire	Africa	<5 years	4353331	2364.32	1876.25	2936.14
Viruses	ROTA	Rotavirus	2017	Mortality	Number	CIV	Cote d'Ivoire	Africa	≥5 years	22013175	382.01	265.071	529.323
Viruses	ROTA	Rotavirus	2017	Mortality	Number	CIV	Cote d'Ivoire	Africa	All ages	26366506	2746.33	2195.25	3463.24
Viruses	ROTA	Rotavirus	2017	Mortality	Number	CMR	Cameroon	Africa	<5 years	3892422	2225.59	1610.07	2980.8
Viruses	ROTA	Rotavirus	2017	Mortality	Number	CMR	Cameroon	Africa	≥5 years	19906895	376.463	225.955	602.176
Viruses	ROTA	Rotavirus	2017	Mortality	Number	CMR	Cameroon	Africa	All ages	23799317	2602.05	1874.27	3520.43
Viruses	ROTA	Rotavirus	2017	Mortality	Number	COD	Democratic Republic of Congo	Africa	<5 years	15801239	10348	6838.42	14527.2
Viruses	ROTA	Rotavirus	2017	Mortality	Number	COD	Democratic Republic of Congo	Africa	≥5 years	69752398	1590.16	1000.09	2343.2
Viruses	ROTA	Rotavirus	2017	Mortality	Number	COD	Democratic Republic of Congo	Africa	All ages	85553637	11938.1	8117.78	16455.4
Viruses	ROTA	Rotavirus	2017	Mortality	Number	COG	Congo	Africa	<5 years	849328	165.167	94.4485	266.828
Viruses	ROTA	Rotavirus	2017	Mortality	Number	COG	Congo	Africa	≥5 years	4436499	59.234	36.2278	97.216
Viruses	ROTA	Rotavirus	2017	Mortality	Number	COG	Congo	Africa	All ages	5285827	224.402	143.025	349.271
Viruses	ROTA	Rotavirus	2017	Mortality	Number	COK	Cook Islands	Western Pacific	<5 years	1358	0.00357866	0.000860503	0.00988525
Viruses	ROTA	Rotavirus	2017	Mortality	Number	COK	Cook Islands	Western Pacific	≥5 years	15909	0.00219046	0.000526706	0.00605068
Viruses	ROTA	Rotavirus	2017	Mortality	Number	COK	Cook Islands	Western Pacific	All ages	17267	0.00576912	0.00138721	0.0159359
Viruses	ROTA	Rotavirus	2017	Mortality	Number	COL	Colombia	Americas	<5 years	3480805	44.3065	28.8784	68.106
Viruses	ROTA	Rotavirus	2017	Mortality	Number	COL	Colombia	Americas	≥5 years	44221459	50.6466	28.8843	78.0455
Viruses	ROTA	Rotavirus	2017	Mortality	Number	COL	Colombia	Americas	All ages	47702264	94.953	61.1113	144.591
Viruses	ROTA	Rotavirus	2017	Mortality	Number	COM	Comoros	Africa	<5 years	108131	40.792	27.2245	57.4854
Viruses	ROTA	Rotavirus	2017	Mortality	Number	COM	Comoros	Africa	≥5 years	641097	14.1695	9.35252	20.2843
Viruses	ROTA	Rotavirus	2017	Mortality	Number	COM	Comoros	Africa	All ages	749228	54.9615	38.7057	75.4039
Viruses	ROTA	Rotavirus	2017	Mortality	Number	CPV	Cape Verde	Africa	<5 years	46906	1.1471	0.716494	1.75218
Viruses	ROTA	Rotavirus	2017	Mortality	Number	CPV	Cape Verde	Africa	≥5 years	465762	4.50577	2.69627	7.29211
Viruses	ROTA	Rotavirus	2017	Mortality	Number	CPV	Cape Verde	Africa	All ages	512668	5.65288	3.5191	8.51656
Viruses	ROTA	Rotavirus	2017	Mortality	Number	CRI	Costa Rica	Americas	<5 years	349783	2.45353	1.32906	4.06953
Viruses	ROTA	Rotavirus	2017	Mortality	Number	CRI	Costa Rica	Americas	≥5 years	4540824	16.3988	10.6086	24.02
Viruses	ROTA	Rotavirus	2017	Mortality	Number	CRI	Costa Rica	Americas	All ages	4890607	18.8524	12.396	27.255
Viruses	ROTA	Rotavirus	2017	Mortality	Number	CUB	Cuba	Americas	<5 years	605776	2.42237	1.26436	4.01191
Viruses	ROTA	Rotavirus	2017	Mortality	Number	CUB	Cuba	Americas	≥5 years	10652597	23.548	13.737	37.0124
Viruses	ROTA	Rotavirus	2017	Mortality	Number	CUB	Cuba	Americas	All ages	11258373	25.9704	15.3395	40.5447
Viruses	ROTA	Rotavirus	2017	Mortality	Number	CYP	Cyprus	Europe	<5 years	69974	0.258221	0.0620903	0.713279
Viruses	ROTA	Rotavirus	2017	Mortality	Number	CYP	Cyprus	Europe	≥5 years	1175941	0.158055	0.0380049	0.436592
Viruses	ROTA	Rotavirus	2017	Mortality	Number	CYP	Cyprus	Europe	All ages	1245915	0.416276	0.100095	1.14987
Viruses	ROTA	Rotavirus	2017	Mortality	Number	CZE	Czechia	Europe	<5 years	549424	2.18386	0.525118	6.03244
Viruses	ROTA	Rotavirus	2017	Mortality	Number	CZE	Czechia	Europe	≥5 years	9987693	1.33672	0.32142	3.6924
Viruses	ROTA	Rotavirus	2017	Mortality	Number	CZE	Czechia	Europe	All ages	10537117	3.52058	0.846539	9.72484
Viruses	ROTA	Rotavirus	2017	Mortality	Number	DEU	Germany	Europe	<5 years	3778852	17.1927	4.13405	47.491
Viruses	ROTA	Rotavirus	2017	Mortality	Number	DEU	Germany	Europe	≥5 years	79175717	10.5235	2.53042	29.0688
Viruses	ROTA	Rotavirus	2017	Mortality	Number	DEU	Germany	Europe	All ages	82954569	27.7161	6.66447	76.5598
Viruses	ROTA	Rotavirus	2017	Mortality	Number	DJI	Djibouti	Eastern Mediterranean	<5 years	114825	34.1041	18.7492	51.2158
Viruses	ROTA	Rotavirus	2017	Mortality	Number	DJI	Djibouti	Eastern Mediterranean	≥5 years	931452	21.3777	13.0203	32.0101
Viruses	ROTA	Rotavirus	2017	Mortality	Number	DJI	Djibouti	Eastern Mediterranean	All ages	1046277	55.4817	34.8369	79.1308
Viruses	ROTA	Rotavirus	2017	Mortality	Number	DMA	Dominica	Americas	<5 years	4400	0	0	0
Viruses	ROTA	Rotavirus	2017	Mortality	Number	DMA	Dominica	Americas	≥5 years	64278	0.190515	0.127125	0.275675
Viruses	ROTA	Rotavirus	2017	Mortality	Number	DMA	Dominica	Americas	All ages	68678	0.190515	0.127125	0.275675
Viruses	ROTA	Rotavirus	2017	Mortality	Number	DNK	Denmark	Europe	<5 years	298050	1.1915	0.286501	3.29126
Viruses	ROTA	Rotavirus	2017	Mortality	Number	DNK	Denmark	Europe	≥5 years	5450930	0.729306	0.175365	2.01455
Viruses	ROTA	Rotavirus	2017	Mortality	Number	DNK	Denmark	Europe	All ages	5748980	1.92081	0.461866	5.30581
Viruses	ROTA	Rotavirus	2017	Mortality	Number	DOM	Dominican Republic	Americas	<5 years	1034587	118.331	80.8123	158.64
Viruses	ROTA	Rotavirus	2017	Mortality	Number	DOM	Dominican Republic	Americas	≥5 years	9574506	27.7612	16.9238	42.4744
Viruses	ROTA	Rotavirus	2017	Mortality	Number	DOM	Dominican Republic	Americas	All ages	10609093	146.092	102.751	195.595
Viruses	ROTA	Rotavirus	2017	Mortality	Number	DZA	Algeria	Africa	<5 years	4922108	326.25	254.377	406.45
Viruses	ROTA	Rotavirus	2017	Mortality	Number	DZA	Algeria	Africa	≥5 years	36350092	20.7808	13.0624	30.5769
Viruses	ROTA	Rotavirus	2017	Mortality	Number	DZA	Algeria	Africa	All ages	41272200	347.03	273.089	430.792
Viruses	ROTA	Rotavirus	2017	Mortality	Number	ECU	Ecuador	Americas	<5 years	1510234	19.0462	13.8613	25.1312
Viruses	ROTA	Rotavirus	2017	Mortality	Number	ECU	Ecuador	Americas	≥5 years	15116750	11.03	7.18288	16.2999
Viruses	ROTA	Rotavirus	2017	Mortality	Number	ECU	Ecuador	Americas	All ages	16626984	30.0762	21.2347	41.2245
Viruses	ROTA	Rotavirus	2017	Mortality	Number	EGY	Egypt	Eastern Mediterranean	<5 years	13331154	279.594	160.404	392.608
Viruses	ROTA	Rotavirus	2017	Mortality	Number	EGY	Egypt	Eastern Mediterranean	≥5 years	89343494	91.7558	49.8704	145.298
Viruses	ROTA	Rotavirus	2017	Mortality	Number	EGY	Egypt	Eastern Mediterranean	All ages	102674648	371.35	225.484	529.048
Viruses	ROTA	Rotavirus	2017	Mortality	Number	EMR	Eastern Mediterranean Region	Eastern Mediterranean	<5 years	91696715	21300.9	16070.9	27615.4
Viruses	ROTA	Rotavirus	2017	Mortality	Number	EMR	Eastern Mediterranean Region	Eastern Mediterranean	≥5 years	623164646	4785.47	3112.63	7038.35
Viruses	ROTA	Rotavirus	2017	Mortality	Number	EMR	Eastern Mediterranean Region	Eastern Mediterranean	All ages	714861361	26086.4	19621.3	33728.3
Viruses	ROTA	Rotavirus	2017	Mortality	Number	ERI	Eritrea	Africa	<5 years	452616	95.2238	57.1359	145.55
Viruses	ROTA	Rotavirus	2017	Mortality	Number	ERI	Eritrea	Africa	≥5 years	2680875	125.127	74.2595	197.727
Viruses	ROTA	Rotavirus	2017	Mortality	Number	ERI	Eritrea	Africa	All ages	3133491	220.351	141.071	326.029
Viruses	ROTA	Rotavirus	2017	Mortality	Number	ESP	Spain	Europe	<5 years	2137118	9.69632	2.33152	26.784
Viruses	ROTA	Rotavirus	2017	Mortality	Number	ESP	Spain	Europe	≥5 years	44647597	5.93503	1.4271	16.3942
Viruses	ROTA	Rotavirus	2017	Mortality	Number	ESP	Spain	Europe	All ages	46784715	15.6314	3.75863	43.1782
Viruses	ROTA	Rotavirus	2017	Mortality	Number	EST	Estonia	Europe	<5 years	70189	0.272685	0.0655684	0.753234
Viruses	ROTA	Rotavirus	2017	Mortality	Number	EST	Estonia	Europe	≥5 years	1245517	0.166908	0.0401338	0.461048
Viruses	ROTA	Rotavirus	2017	Mortality	Number	EST	Estonia	Europe	All ages	1315706	0.439594	0.105702	1.21428
Viruses	ROTA	Rotavirus	2017	Mortality	Number	ETH	Ethiopia	Africa	<5 years	16154618	4314.32	3231.99	5610.4
Viruses	ROTA	Rotavirus	2017	Mortality	Number	ETH	Ethiopia	Africa	≥5 years	92026425	2487.7	1591.6	3542.43
Viruses	ROTA	Rotavirus	2017	Mortality	Number	ETH	Ethiopia	Africa	All ages	108181043	6802.02	4893.25	8795.07
Viruses	ROTA	Rotavirus	2017	Mortality	Number	EUR	European Region	Europe	<5 years	57467145	728.228	539.213	1007.26
Viruses	ROTA	Rotavirus	2017	Mortality	Number	EUR	European Region	Europe	≥5 years	867302294	201.902	126.435	337.9
Viruses	ROTA	Rotavirus	2017	Mortality	Number	EUR	European Region	Europe	All ages	924769439	930.131	677.578	1301.6
Viruses	ROTA	Rotavirus	2017	Mortality	Number	FIN	Finland	Europe	<5 years	287538	1.14062	0.274267	3.15072
Viruses	ROTA	Rotavirus	2017	Mortality	Number	FIN	Finland	Europe	≥5 years	5215954	0.698164	0.167876	1.92853
Viruses	ROTA	Rotavirus	2017	Mortality	Number	FIN	Finland	Europe	All ages	5503492	1.83878	0.442144	5.07924
Viruses	ROTA	Rotavirus	2017	Mortality	Number	FJI	Fiji	Western Pacific	<5 years	92957	5.88935	4.19367	7.79215
Viruses	ROTA	Rotavirus	2017	Mortality	Number	FJI	Fiji	Western Pacific	≥5 years	826398	10.9085	6.90806	16.8432
Viruses	ROTA	Rotavirus	2017	Mortality	Number	FJI	Fiji	Western Pacific	All ages	919355	16.7978	11.3668	24.1873
Viruses	ROTA	Rotavirus	2017	Mortality	Number	FRA	France	Europe	<5 years	3728172	13.5073	3.24788	37.3109
Viruses	ROTA	Rotavirus	2017	Mortality	Number	FRA	France	Europe	≥5 years	61444421	8.26769	1.988	22.8377
Viruses	ROTA	Rotavirus	2017	Mortality	Number	FRA	France	Europe	All ages	65172593	21.775	5.23588	60.1486
Viruses	ROTA	Rotavirus	2017	Mortality	Number	FSM	Micronesia	Western Pacific	<5 years	12289	1.35174	0.607084	2.54276
Viruses	ROTA	Rotavirus	2017	Mortality	Number	FSM	Micronesia	Western Pacific	≥5 years	96976	0.842535	0.487846	1.26548
Viruses	ROTA	Rotavirus	2017	Mortality	Number	FSM	Micronesia	Western Pacific	All ages	109265	2.19428	1.2768	3.48553
Viruses	ROTA	Rotavirus	2017	Mortality	Number	GAB	Gabon	Africa	<5 years	300193	80.6384	52.115	115.308
Viruses	ROTA	Rotavirus	2017	Mortality	Number	GAB	Gabon	Africa	≥5 years	1828970	23.0958	14.3513	36.0994
Viruses	ROTA	Rotavirus	2017	Mortality	Number	GAB	Gabon	Africa	All ages	2129163	103.734	70.8445	146.204
Viruses	ROTA	Rotavirus	2017	Mortality	Number	GBR	United Kingdom	Europe	<5 years	4027276	13.7086	3.29629	37.8671
Viruses	ROTA	Rotavirus	2017	Mortality	Number	GBR	United Kingdom	Europe	≥5 years	62116744	8.39092	2.01763	23.1781
Viruses	ROTA	Rotavirus	2017	Mortality	Number	GBR	United Kingdom	Europe	All ages	66144020	22.0995	5.31393	61.0451
Viruses	ROTA	Rotavirus	2017	Mortality	Number	GEO	Georgia	Europe	<5 years	289327	2.01092	1.38487	2.66816
Viruses	ROTA	Rotavirus	2017	Mortality	Number	GEO	Georgia	Europe	≥5 years	3503206	2.46885	1.58173	3.55415
Viruses	ROTA	Rotavirus	2017	Mortality	Number	GEO	Georgia	Europe	All ages	3792533	4.47977	3.01017	6.06022
Viruses	ROTA	Rotavirus	2017	Mortality	Number	GHA	Ghana	Africa	<5 years	4212758	713.131	458.095	1034.93
Viruses	ROTA	Rotavirus	2017	Mortality	Number	GHA	Ghana	Africa	≥5 years	25477450	363.556	202.267	586.09
Viruses	ROTA	Rotavirus	2017	Mortality	Number	GHA	Ghana	Africa	All ages	29690208	1076.69	657.287	1567.08
Viruses	ROTA	Rotavirus	2017	Mortality	Number	GIN	Guinea	Africa	<5 years	1988806	1783.27	1392.31	2257.89
Viruses	ROTA	Rotavirus	2017	Mortality	Number	GIN	Guinea	Africa	≥5 years	10239437	420.636	277.692	587.32
Viruses	ROTA	Rotavirus	2017	Mortality	Number	GIN	Guinea	Africa	All ages	12228243	2203.9	1722.34	2791.53
Viruses	ROTA	Rotavirus	2017	Mortality	Number	GLOBAL	Global	All WHO Member States	<5 years	695975987	168523	137231	204884
Viruses	ROTA	Rotavirus	2017	Mortality	Number	GLOBAL	Global	All WHO Member States	≥5 years	6860371239	98588.6	68470.1	134828
Viruses	ROTA	Rotavirus	2017	Mortality	Number	GLOBAL	Global	All WHO Member States	All ages	7556347226	267112	212778	328688
Viruses	ROTA	Rotavirus	2017	Mortality	Number	GMB	Gambia	Africa	<5 years	378388	83.5468	51.8075	120.826
Viruses	ROTA	Rotavirus	2017	Mortality	Number	GMB	Gambia	Africa	≥5 years	1934812	24.7402	13.4437	41.4755
Viruses	ROTA	Rotavirus	2017	Mortality	Number	GMB	Gambia	Africa	All ages	2313200	108.287	66.1398	157.454
Viruses	ROTA	Rotavirus	2017	Mortality	Number	GNB	Guinea-Bissau	Africa	<5 years	288962	156.73	93.0481	242.498
Viruses	ROTA	Rotavirus	2017	Mortality	Number	GNB	Guinea-Bissau	Africa	≥5 years	1565643	36.1994	21.8039	56.6098
Viruses	ROTA	Rotavirus	2017	Mortality	Number	GNB	Guinea-Bissau	Africa	All ages	1854605	192.93	121.799	296.193
Viruses	ROTA	Rotavirus	2017	Mortality	Number	GNQ	Equatorial Guinea	Africa	<5 years	229772	144.434	87.686	210.437
Viruses	ROTA	Rotavirus	2017	Mortality	Number	GNQ	Equatorial Guinea	Africa	≥5 years	1305555	13.6963	8.91875	19.6485
Viruses	ROTA	Rotavirus	2017	Mortality	Number	GNQ	Equatorial Guinea	Africa	All ages	1535327	158.131	97.8692	226.658
Viruses	ROTA	Rotavirus	2017	Mortality	Number	GRC	Greece	Europe	<5 years	475559	2.23156	0.536587	6.16419
Viruses	ROTA	Rotavirus	2017	Mortality	Number	GRC	Greece	Europe	≥5 years	10291692	1.36592	0.32844	3.77304
Viruses	ROTA	Rotavirus	2017	Mortality	Number	GRC	Greece	Europe	All ages	10767251	3.59747	0.865027	9.93723
Viruses	ROTA	Rotavirus	2017	Mortality	Number	GRD	Grenada	Americas	<5 years	8135	0	0	0
Viruses	ROTA	Rotavirus	2017	Mortality	Number	GRD	Grenada	Americas	≥5 years	107196	0.153771	0.0997582	0.217772
Viruses	ROTA	Rotavirus	2017	Mortality	Number	GRD	Grenada	Americas	All ages	115331	0.153771	0.0997582	0.217772
Viruses	ROTA	Rotavirus	2017	Mortality	Number	GTM	Guatemala	Americas	<5 years	2016425	269.758	179.77	385.509
Viruses	ROTA	Rotavirus	2017	Mortality	Number	GTM	Guatemala	Americas	≥5 years	14405903	141.172	83.8491	217.625
Viruses	ROTA	Rotavirus	2017	Mortality	Number	GTM	Guatemala	Americas	All ages	16422328	410.931	272.655	587.312
Viruses	ROTA	Rotavirus	2017	Mortality	Number	GUY	Guyana	Americas	<5 years	81323	0.158752	0.0381725	0.438517
Viruses	ROTA	Rotavirus	2017	Mortality	Number	GUY	Guyana	Americas	≥5 years	684654	0.0971706	0.0233651	0.268413
Viruses	ROTA	Rotavirus	2017	Mortality	Number	GUY	Guyana	Americas	All ages	765977	0.255922	0.0615376	0.70693
Viruses	ROTA	Rotavirus	2017	Mortality	Number	HND	Honduras	Americas	<5 years	1086478	51.9788	36.5628	69.9927
Viruses	ROTA	Rotavirus	2017	Mortality	Number	HND	Honduras	Americas	≥5 years	8413679	57.7361	35.5141	87.1103
Viruses	ROTA	Rotavirus	2017	Mortality	Number	HND	Honduras	Americas	All ages	9500157	109.715	74.6533	152.963
Viruses	ROTA	Rotavirus	2017	Mortality	Number	HRV	Croatia	Europe	<5 years	189114	0.852082	0.204887	2.35369
Viruses	ROTA	Rotavirus	2017	Mortality	Number	HRV	Croatia	Europe	≥5 years	3922181	0.521552	0.125409	1.44067
Viruses	ROTA	Rotavirus	2017	Mortality	Number	HRV	Croatia	Europe	All ages	4111295	1.37363	0.330296	3.79437
Viruses	ROTA	Rotavirus	2017	Mortality	Number	HTI	Haiti	Americas	<5 years	1250891	552.541	404.419	742.905
Viruses	ROTA	Rotavirus	2017	Mortality	Number	HTI	Haiti	Americas	≥5 years	9494084	87.349	51.4596	137.809
Viruses	ROTA	Rotavirus	2017	Mortality	Number	HTI	Haiti	Americas	All ages	10744975	639.89	474.356	849.535
Viruses	ROTA	Rotavirus	2017	Mortality	Number	HUN	Hungary	Europe	<5 years	461742	2.02995	0.48811	5.60729
Viruses	ROTA	Rotavirus	2017	Mortality	Number	HUN	Hungary	Europe	≥5 years	9332753	1.24251	0.298768	3.43217
Viruses	ROTA	Rotavirus	2017	Mortality	Number	HUN	Hungary	Europe	All ages	9794495	3.27246	0.786877	9.03946
Viruses	ROTA	Rotavirus	2017	Mortality	Number	IDN	Indonesia	South-East Asia	<5 years	24156299	3151.69	2325.26	4612.11
Viruses	ROTA	Rotavirus	2017	Mortality	Number	IDN	Indonesia	South-East Asia	≥5 years	241863893	6978.41	4096.58	11432.7
Viruses	ROTA	Rotavirus	2017	Mortality	Number	IDN	Indonesia	South-East Asia	All ages	266020192	10130.1	6569.32	15709.9
Viruses	ROTA	Rotavirus	2017	Mortality	Number	IND	India	South-East Asia	<5 years	122670851	22277.1	17167.7	28136.7
Viruses	ROTA	Rotavirus	2017	Mortality	Number	IND	India	South-East Asia	≥5 years	1229415369	58435.3	38344	84478.8
Viruses	ROTA	Rotavirus	2017	Mortality	Number	IND	India	South-East Asia	All ages	1352086220	80712.4	57060.7	111661
Viruses	ROTA	Rotavirus	2017	Mortality	Number	IRL	Ireland	Europe	<5 years	326564	0.99064	0.238204	2.73643
Viruses	ROTA	Rotavirus	2017	Mortality	Number	IRL	Ireland	Europe	≥5 years	4453270	0.606362	0.145802	1.67494
Viruses	ROTA	Rotavirus	2017	Mortality	Number	IRL	Ireland	Europe	All ages	4779834	1.597	0.384006	4.41137
Viruses	ROTA	Rotavirus	2017	Mortality	Number	IRN	Iran	Eastern Mediterranean	<5 years	7537645	36.4759	20.4846	59.6376
Viruses	ROTA	Rotavirus	2017	Mortality	Number	IRN	Iran	Eastern Mediterranean	≥5 years	76901395	45.8093	27.0663	67.8787
Viruses	ROTA	Rotavirus	2017	Mortality	Number	IRN	Iran	Eastern Mediterranean	All ages	84439040	82.2851	51.6056	119.756
Viruses	ROTA	Rotavirus	2017	Mortality	Number	IRQ	Iraq	Eastern Mediterranean	<5 years	5803567	297.414	208.521	402.207
Viruses	ROTA	Rotavirus	2017	Mortality	Number	IRQ	Iraq	Eastern Mediterranean	≥5 years	33082537	14.0515	8.35133	20.7746
Viruses	ROTA	Rotavirus	2017	Mortality	Number	IRQ	Iraq	Eastern Mediterranean	All ages	38886104	311.466	219.899	418.386
Viruses	ROTA	Rotavirus	2017	Mortality	Number	ISL	Iceland	Europe	<5 years	21517	0.0701507	0.016868	0.193776
Viruses	ROTA	Rotavirus	2017	Mortality	Number	ISL	Iceland	Europe	≥5 years	316960	0.0429386	0.0103248	0.118609
Viruses	ROTA	Rotavirus	2017	Mortality	Number	ISL	Iceland	Europe	All ages	338477	0.113089	0.0271928	0.312385
Viruses	ROTA	Rotavirus	2017	Mortality	Number	ISR	Israel	Europe	<5 years	850267	1.71772	0.413034	4.74484
Viruses	ROTA	Rotavirus	2017	Mortality	Number	ISR	Israel	Europe	≥5 years	7437747	1.0514	0.252815	2.90427
Viruses	ROTA	Rotavirus	2017	Mortality	Number	ISR	Israel	Europe	All ages	8288014	2.76913	0.665849	7.64911
Viruses	ROTA	Rotavirus	2017	Mortality	Number	ITA	Italy	Europe	<5 years	2503571	12.5274	3.01226	34.6042
Viruses	ROTA	Rotavirus	2017	Mortality	Number	ITA	Italy	Europe	≥5 years	57941038	7.6679	1.84378	21.1809
Viruses	ROTA	Rotavirus	2017	Mortality	Number	ITA	Italy	Europe	All ages	60444609	20.1953	4.85604	55.7851
Viruses	ROTA	Rotavirus	2017	Mortality	Number	JAM	Jamaica	Americas	<5 years	185349	2.10372	0.702551	4.30754
Viruses	ROTA	Rotavirus	2017	Mortality	Number	JAM	Jamaica	Americas	≥5 years	2627872	9.99316	6.49464	14.4016
Viruses	ROTA	Rotavirus	2017	Mortality	Number	JAM	Jamaica	Americas	All ages	2813221	12.0969	7.94585	17.201
Viruses	ROTA	Rotavirus	2017	Mortality	Number	JOR	Jordan	Eastern Mediterranean	<5 years	1203576	7.3204	4.33369	10.8507
Viruses	ROTA	Rotavirus	2017	Mortality	Number	JOR	Jordan	Eastern Mediterranean	≥5 years	8921261	1.5388	0.771293	2.67164
Viruses	ROTA	Rotavirus	2017	Mortality	Number	JOR	Jordan	Eastern Mediterranean	All ages	10124837	8.8592	5.20034	13.3667
Viruses	ROTA	Rotavirus	2017	Mortality	Number	JPN	Japan	Western Pacific	<5 years	5020978	26.3475	6.33536	72.7792
Viruses	ROTA	Rotavirus	2017	Mortality	Number	JPN	Japan	Western Pacific	≥5 years	122105532	16.1271	3.87782	44.5475
Viruses	ROTA	Rotavirus	2017	Mortality	Number	JPN	Japan	Western Pacific	All ages	127126510	42.4745	10.2132	117.327
Viruses	ROTA	Rotavirus	2017	Mortality	Number	KAZ	Kazakhstan	Europe	<5 years	1992347	18.9188	14.0206	23.9792
Viruses	ROTA	Rotavirus	2017	Mortality	Number	KAZ	Kazakhstan	Europe	≥5 years	16514926	2.07137	1.36706	2.8829
Viruses	ROTA	Rotavirus	2017	Mortality	Number	KAZ	Kazakhstan	Europe	All ages	18507273	20.9902	15.4617	26.4494
Viruses	ROTA	Rotavirus	2017	Mortality	Number	KEN	Kenya	Africa	<5 years	6957014	1339.2	946.406	1773.28
Viruses	ROTA	Rotavirus	2017	Mortality	Number	KEN	Kenya	Africa	≥5 years	41722211	721.184	443.924	1100.44
Viruses	ROTA	Rotavirus	2017	Mortality	Number	KEN	Kenya	Africa	All ages	48679225	2060.39	1421.61	2740.22
Viruses	ROTA	Rotavirus	2017	Mortality	Number	KGZ	Kyrgyzstan	Europe	<5 years	755367	24.9544	17.4805	34.626
Viruses	ROTA	Rotavirus	2017	Mortality	Number	KGZ	Kyrgyzstan	Europe	≥5 years	5407077	0.927156	0.623757	1.27795
Viruses	ROTA	Rotavirus	2017	Mortality	Number	KGZ	Kyrgyzstan	Europe	All ages	6162444	25.8815	18.1236	35.8207
Viruses	ROTA	Rotavirus	2017	Mortality	Number	KHM	Cambodia	Western Pacific	<5 years	1812927	283.473	144.609	472.524
Viruses	ROTA	Rotavirus	2017	Mortality	Number	KHM	Cambodia	Western Pacific	≥5 years	14156278	108.694	60.8308	169.202
Viruses	ROTA	Rotavirus	2017	Mortality	Number	KHM	Cambodia	Western Pacific	All ages	15969205	392.167	225.748	610.746
Viruses	ROTA	Rotavirus	2017	Mortality	Number	KIR	Kiribati	Western Pacific	<5 years	15828	6.16587	3.41395	10.2242
Viruses	ROTA	Rotavirus	2017	Mortality	Number	KIR	Kiribati	Western Pacific	≥5 years	103548	3.60699	2.1081	5.56287
Viruses	ROTA	Rotavirus	2017	Mortality	Number	KIR	Kiribati	Western Pacific	All ages	119376	9.77286	5.91688	14.8643
Viruses	ROTA	Rotavirus	2017	Mortality	Number	KNA	Saint Kitts and Nevis	Americas	<5 years	3158	0.00975482	0.00234559	0.0269456
Viruses	ROTA	Rotavirus	2017	Mortality	Number	KNA	Saint Kitts and Nevis	Americas	≥5 years	43909	0.00597084	0.00143571	0.0164931
Viruses	ROTA	Rotavirus	2017	Mortality	Number	KNA	Saint Kitts and Nevis	Americas	All ages	47067	0.0157257	0.0037813	0.0434387
Viruses	ROTA	Rotavirus	2017	Mortality	Number	KOR	South Korea	Western Pacific	<5 years	2163025	10.653	2.56156	29.4266
Viruses	ROTA	Rotavirus	2017	Mortality	Number	KOR	South Korea	Western Pacific	≥5 years	49237621	6.5206	1.56791	18.0117
Viruses	ROTA	Rotavirus	2017	Mortality	Number	KOR	South Korea	Western Pacific	All ages	51400646	17.1736	4.12946	47.4383
Viruses	ROTA	Rotavirus	2017	Mortality	Number	KWT	Kuwait	Eastern Mediterranean	<5 years	310033	0.84613	0.203456	2.33725
Viruses	ROTA	Rotavirus	2017	Mortality	Number	KWT	Kuwait	Eastern Mediterranean	≥5 years	3772542	0.517909	0.124533	1.43061
Viruses	ROTA	Rotavirus	2017	Mortality	Number	KWT	Kuwait	Eastern Mediterranean	All ages	4082575	1.36404	0.327989	3.76786
Viruses	ROTA	Rotavirus	2017	Mortality	Number	LAO	Laos	Western Pacific	<5 years	790513	268.986	189.09	361.001
Viruses	ROTA	Rotavirus	2017	Mortality	Number	LAO	Laos	Western Pacific	≥5 years	6172580	55.148	34.3239	85.4953
Viruses	ROTA	Rotavirus	2017	Mortality	Number	LAO	Laos	Western Pacific	All ages	6963093	324.134	231.543	443.057
Viruses	ROTA	Rotavirus	2017	Mortality	Number	LBN	Lebanon	Eastern Mediterranean	<5 years	588200	1.51673	0.955481	2.31777
Viruses	ROTA	Rotavirus	2017	Mortality	Number	LBN	Lebanon	Eastern Mediterranean	≥5 years	5656670	8.29994	4.64892	13.6339
Viruses	ROTA	Rotavirus	2017	Mortality	Number	LBN	Lebanon	Eastern Mediterranean	All ages	6244870	9.81667	5.82332	15.5905
Viruses	ROTA	Rotavirus	2017	Mortality	Number	LBR	Liberia	Africa	<5 years	741686	209.019	150.641	275.016
Viruses	ROTA	Rotavirus	2017	Mortality	Number	LBR	Liberia	Africa	≥5 years	4059953	76.8288	49.2583	115.091
Viruses	ROTA	Rotavirus	2017	Mortality	Number	LBR	Liberia	Africa	All ages	4801639	285.848	206.71	377.942
Viruses	ROTA	Rotavirus	2017	Mortality	Number	LBY	Libya	Eastern Mediterranean	<5 years	702309	8.49269	4.64521	13.2324
Viruses	ROTA	Rotavirus	2017	Mortality	Number	LBY	Libya	Eastern Mediterranean	≥5 years	5979907	3.11631	1.62248	5.30852
Viruses	ROTA	Rotavirus	2017	Mortality	Number	LBY	Libya	Eastern Mediterranean	All ages	6682216	11.609	6.46528	17.1287
Viruses	ROTA	Rotavirus	2017	Mortality	Number	LCA	Saint Lucia	Americas	<5 years	10589	0	0	0
Viruses	ROTA	Rotavirus	2017	Mortality	Number	LCA	Saint Lucia	Americas	≥5 years	165411	0.324586	0.211593	0.473034
Viruses	ROTA	Rotavirus	2017	Mortality	Number	LCA	Saint Lucia	Americas	All ages	176000	0.324586	0.211593	0.473034
Viruses	ROTA	Rotavirus	2017	Mortality	Number	LKA	Sri Lanka	South-East Asia	<5 years	1753299	8.09904	6.22972	10.2805
Viruses	ROTA	Rotavirus	2017	Mortality	Number	LKA	Sri Lanka	South-East Asia	≥5 years	20248609	95.2263	58.2547	139.661
Viruses	ROTA	Rotavirus	2017	Mortality	Number	LKA	Sri Lanka	South-East Asia	All ages	22001908	103.325	64.4825	149.244
Viruses	ROTA	Rotavirus	2017	Mortality	Number	LSO	Lesotho	Africa	<5 years	284281	129.418	93.6194	173.072
Viruses	ROTA	Rotavirus	2017	Mortality	Number	LSO	Lesotho	Africa	≥5 years	1859451	135.298	86.1866	194.395
Viruses	ROTA	Rotavirus	2017	Mortality	Number	LSO	Lesotho	Africa	All ages	2143732	264.716	198.252	355.405
Viruses	ROTA	Rotavirus	2017	Mortality	Number	LTU	Lithuania	Europe	<5 years	150681	0.59042	0.141969	1.63091
Viruses	ROTA	Rotavirus	2017	Mortality	Number	LTU	Lithuania	Europe	≥5 years	2698096	0.361391	0.086898	0.998264
Viruses	ROTA	Rotavirus	2017	Mortality	Number	LTU	Lithuania	Europe	All ages	2848777	0.951812	0.228867	2.62917
Viruses	ROTA	Rotavirus	2017	Mortality	Number	LUX	Luxembourg	Europe	<5 years	32060	0.122453	0.0294444	0.33825
Viruses	ROTA	Rotavirus	2017	Mortality	Number	LUX	Luxembourg	Europe	≥5 years	558776	0.0749525	0.0180226	0.20704
Viruses	ROTA	Rotavirus	2017	Mortality	Number	LUX	Luxembourg	Europe	All ages	590836	0.197406	0.047467	0.54529
Viruses	ROTA	Rotavirus	2017	Mortality	Number	LVA	Latvia	Europe	<5 years	106975	0.404236	0.0972003	1.11661
Viruses	ROTA	Rotavirus	2017	Mortality	Number	LVA	Latvia	Europe	≥5 years	1843463	0.247429	0.0594954	0.68347
Viruses	ROTA	Rotavirus	2017	Mortality	Number	LVA	Latvia	Europe	All ages	1950438	0.651665	0.156696	1.80008
Viruses	ROTA	Rotavirus	2017	Mortality	Number	MAR	Morocco	Eastern Mediterranean	<5 years	3323666	57.2324	34.1169	87.2109
Viruses	ROTA	Rotavirus	2017	Mortality	Number	MAR	Morocco	Eastern Mediterranean	≥5 years	31917461	23.4452	13.1807	39.532
Viruses	ROTA	Rotavirus	2017	Mortality	Number	MAR	Morocco	Eastern Mediterranean	All ages	35241127	80.6776	49.0273	122.36
Viruses	ROTA	Rotavirus	2017	Mortality	Number	MCO	Monaco	Europe	<5 years	1690	0.00777016	0.00186837	0.0214634
Viruses	ROTA	Rotavirus	2017	Mortality	Number	MCO	Monaco	Europe	≥5 years	35801	0.00475605	0.00114361	0.0131375
Viruses	ROTA	Rotavirus	2017	Mortality	Number	MCO	Monaco	Europe	All ages	37491	0.0125262	0.00301198	0.0346009
Viruses	ROTA	Rotavirus	2017	Mortality	Number	MDA	Moldova	Europe	<5 years	231498	0.657387	0.234074	1.31281
Viruses	ROTA	Rotavirus	2017	Mortality	Number	MDA	Moldova	Europe	≥5 years	2983125	0.154363	0.0983481	0.231539
Viruses	ROTA	Rotavirus	2017	Mortality	Number	MDA	Moldova	Europe	All ages	3214623	0.81175	0.355576	1.49177
Viruses	ROTA	Rotavirus	2017	Mortality	Number	MDG	Madagascar	Africa	<5 years	4015992	2074.25	1520.96	2837.07
Viruses	ROTA	Rotavirus	2017	Mortality	Number	MDG	Madagascar	Africa	≥5 years	22424020	758.143	433.111	1239.38
Viruses	ROTA	Rotavirus	2017	Mortality	Number	MDG	Madagascar	Africa	All ages	26440012	2832.4	2037.88	3977.07
Viruses	ROTA	Rotavirus	2017	Mortality	Number	MDV	Maldives	South-East Asia	<5 years	36568	0.156508	0.0747765	0.278188
Viruses	ROTA	Rotavirus	2017	Mortality	Number	MDV	Maldives	South-East Asia	≥5 years	414272	1.1908	0.720853	1.92603
Viruses	ROTA	Rotavirus	2017	Mortality	Number	MDV	Maldives	South-East Asia	All ages	450840	1.34731	0.842545	2.14129
Viruses	ROTA	Rotavirus	2017	Mortality	Number	MEX	Mexico	Americas	<5 years	11072866	249.041	159.328	341.653
Viruses	ROTA	Rotavirus	2017	Mortality	Number	MEX	Mexico	Americas	≥5 years	111748862	265.6	152.61	408.045
Viruses	ROTA	Rotavirus	2017	Mortality	Number	MEX	Mexico	Americas	All ages	122821728	514.641	311.437	754.811
Viruses	ROTA	Rotavirus	2017	Mortality	Number	MHL	Marshall Islands	Western Pacific	<5 years	5305	0.547228	0.236335	0.965735
Viruses	ROTA	Rotavirus	2017	Mortality	Number	MHL	Marshall Islands	Western Pacific	≥5 years	41835	0.286872	0.179748	0.420054
Viruses	ROTA	Rotavirus	2017	Mortality	Number	MHL	Marshall Islands	Western Pacific	All ages	47140	0.8341	0.47068	1.29045
Viruses	ROTA	Rotavirus	2017	Mortality	Number	MKD	North Macedonia	Europe	<5 years	115748	0.831787	0.301576	1.82352
Viruses	ROTA	Rotavirus	2017	Mortality	Number	MKD	North Macedonia	Europe	≥5 years	1835643	0	0	0
Viruses	ROTA	Rotavirus	2017	Mortality	Number	MKD	North Macedonia	Europe	All ages	1951391	0.831787	0.301576	1.82352
Viruses	ROTA	Rotavirus	2017	Mortality	Number	MLI	Mali	Africa	<5 years	3679612	2906.54	1972.86	3876.72
Viruses	ROTA	Rotavirus	2017	Mortality	Number	MLI	Mali	Africa	≥5 years	15819378	473.138	277.916	698.016
Viruses	ROTA	Rotavirus	2017	Mortality	Number	MLI	Mali	Africa	All ages	19498990	3379.67	2267.34	4549.67
Viruses	ROTA	Rotavirus	2017	Mortality	Number	MLT	Malta	Europe	<5 years	22694	0.0953773	0.0229339	0.263459
Viruses	ROTA	Rotavirus	2017	Mortality	Number	MLT	Malta	Europe	≥5 years	437501	0.0583796	0.0140376	0.161261
Viruses	ROTA	Rotavirus	2017	Mortality	Number	MLT	Malta	Europe	All ages	460195	0.153757	0.0369715	0.42472
Viruses	ROTA	Rotavirus	2017	Mortality	Number	MMR	Myanmar	South-East Asia	<5 years	4491356	1606.65	1127.82	2211.03
Viruses	ROTA	Rotavirus	2017	Mortality	Number	MMR	Myanmar	South-East Asia	≥5 years	47210153	346.261	232.768	487.46
Viruses	ROTA	Rotavirus	2017	Mortality	Number	MMR	Myanmar	South-East Asia	All ages	51701509	1952.91	1405.93	2611.59
Viruses	ROTA	Rotavirus	2017	Mortality	Number	MNE	Montenegro	Europe	<5 years	38293	0	0	0
Viruses	ROTA	Rotavirus	2017	Mortality	Number	MNE	Montenegro	Europe	≥5 years	583882	0.0332531	0.0206103	0.0500674
Viruses	ROTA	Rotavirus	2017	Mortality	Number	MNE	Montenegro	Europe	All ages	622175	0.0332531	0.0206103	0.0500674
Viruses	ROTA	Rotavirus	2017	Mortality	Number	MNG	Mongolia	Western Pacific	<5 years	386265	14.53	11.1132	18.5542
Viruses	ROTA	Rotavirus	2017	Mortality	Number	MNG	Mongolia	Western Pacific	≥5 years	2686620	0.12627	0.0797198	0.183181
Viruses	ROTA	Rotavirus	2017	Mortality	Number	MNG	Mongolia	Western Pacific	All ages	3072885	14.6562	11.2047	18.7551
Viruses	ROTA	Rotavirus	2017	Mortality	Number	MOZ	Mozambique	Africa	<5 years	4900040	1468.36	931.628	2138.97
Viruses	ROTA	Rotavirus	2017	Mortality	Number	MOZ	Mozambique	Africa	≥5 years	22840576	702.618	415.364	1140.97
Viruses	ROTA	Rotavirus	2017	Mortality	Number	MOZ	Mozambique	Africa	All ages	27740616	2170.97	1433.03	3201.32
Viruses	ROTA	Rotavirus	2017	Mortality	Number	MRT	Mauritania	Africa	<5 years	704534	160.813	120.941	206.279
Viruses	ROTA	Rotavirus	2017	Mortality	Number	MRT	Mauritania	Africa	≥5 years	3443285	42.8703	27.7188	62.7155
Viruses	ROTA	Rotavirus	2017	Mortality	Number	MRT	Mauritania	Africa	All ages	4147819	203.683	154.985	264.163
Viruses	ROTA	Rotavirus	2017	Mortality	Number	MUS	Mauritius	Africa	<5 years	66750	0	0	0
Viruses	ROTA	Rotavirus	2017	Mortality	Number	MUS	Mauritius	Africa	≥5 years	1224634	1.54289	0.979834	2.26786
Viruses	ROTA	Rotavirus	2017	Mortality	Number	MUS	Mauritius	Africa	All ages	1291384	1.54289	0.979834	2.26786
Viruses	ROTA	Rotavirus	2017	Mortality	Number	MWI	Malawi	Africa	<5 years	2873212	587.607	362.584	857.134
Viruses	ROTA	Rotavirus	2017	Mortality	Number	MWI	Malawi	Africa	≥5 years	14923678	450.854	246.517	725.531
Viruses	ROTA	Rotavirus	2017	Mortality	Number	MWI	Malawi	Africa	All ages	17796890	1038.46	625.482	1516.95
Viruses	ROTA	Rotavirus	2017	Mortality	Number	MYS	Malaysia	Western Pacific	<5 years	2675373	14.341	10.5885	19.2992
Viruses	ROTA	Rotavirus	2017	Mortality	Number	MYS	Malaysia	Western Pacific	≥5 years	29398221	123.008	74.5045	192.051
Viruses	ROTA	Rotavirus	2017	Mortality	Number	MYS	Malaysia	Western Pacific	All ages	32073594	137.349	86.6052	207.62
Viruses	ROTA	Rotavirus	2017	Mortality	Number	NAM	Namibia	Africa	<5 years	348052	59.4481	33.9532	92.0313
Viruses	ROTA	Rotavirus	2017	Mortality	Number	NAM	Namibia	Africa	≥5 years	2124274	41.0103	25.4703	62.6471
Viruses	ROTA	Rotavirus	2017	Mortality	Number	NAM	Namibia	Africa	All ages	2472326	100.458	64.9557	142.06
Viruses	ROTA	Rotavirus	2017	Mortality	Number	NER	Niger	Africa	<5 years	4096366	3423.2	2460.39	4516.34
Viruses	ROTA	Rotavirus	2017	Mortality	Number	NER	Niger	Africa	≥5 years	16966306	804.063	488.062	1220.53
Viruses	ROTA	Rotavirus	2017	Mortality	Number	NER	Niger	Africa	All ages	21062672	4227.26	2987.81	5643.06
Viruses	ROTA	Rotavirus	2017	Mortality	Number	NGA	Nigeria	Africa	<5 years	33258924	52187.5	38421.3	70890.8
Viruses	ROTA	Rotavirus	2017	Mortality	Number	NGA	Nigeria	Africa	≥5 years	164603175	3787.11	2374.18	5804.01
Viruses	ROTA	Rotavirus	2017	Mortality	Number	NGA	Nigeria	Africa	All ages	197862099	55974.6	41357.1	76405.7
Viruses	ROTA	Rotavirus	2017	Mortality	Number	NIC	Nicaragua	Americas	<5 years	674952	17.2447	11.4003	24.1592
Viruses	ROTA	Rotavirus	2017	Mortality	Number	NIC	Nicaragua	Americas	≥5 years	5599462	3.6985	2.07025	6.05098
Viruses	ROTA	Rotavirus	2017	Mortality	Number	NIC	Nicaragua	Americas	All ages	6274414	20.9432	13.7861	29.7205
Viruses	ROTA	Rotavirus	2017	Mortality	Number	NIU	Niue	Western Pacific	<5 years	138	0.000369119	8.87563e-05	0.00101961
Viruses	ROTA	Rotavirus	2017	Mortality	Number	NIU	Niue	Western Pacific	≥5 years	1643	0.000225935	5.4327e-05	0.000624095
Viruses	ROTA	Rotavirus	2017	Mortality	Number	NIU	Niue	Western Pacific	All ages	1781	0.000595054	0.000143083	0.00164371
Viruses	ROTA	Rotavirus	2017	Mortality	Number	NLD	Netherlands	Europe	<5 years	885200	3.57752	0.860229	9.88211
Viruses	ROTA	Rotavirus	2017	Mortality	Number	NLD	Netherlands	Europe	≥5 years	16376313	2.18977	0.526539	6.04875
Viruses	ROTA	Rotavirus	2017	Mortality	Number	NLD	Netherlands	Europe	All ages	17261513	5.76729	1.38677	15.9309
Viruses	ROTA	Rotavirus	2017	Mortality	Number	NOR	Norway	Europe	<5 years	303483	1.08977	0.26204	3.01026
Viruses	ROTA	Rotavirus	2017	Mortality	Number	NOR	Norway	Europe	≥5 years	4954664	0.66704	0.160393	1.84255
Viruses	ROTA	Rotavirus	2017	Mortality	Number	NOR	Norway	Europe	All ages	5258147	1.75681	0.422433	4.85281
Viruses	ROTA	Rotavirus	2017	Mortality	Number	NPL	Nepal	South-East Asia	<5 years	2939143	449.966	320.578	580.83
Viruses	ROTA	Rotavirus	2017	Mortality	Number	NPL	Nepal	South-East Asia	≥5 years	25053400	377.334	217.588	566.88
Viruses	ROTA	Rotavirus	2017	Mortality	Number	NPL	Nepal	South-East Asia	All ages	27992543	827.3	571.779	1128.87
Viruses	ROTA	Rotavirus	2017	Mortality	Number	NRU	Nauru	Western Pacific	<5 years	1602	0.00232974	0.000560196	0.00643541
Viruses	ROTA	Rotavirus	2017	Mortality	Number	NRU	Nauru	Western Pacific	≥5 years	9639	0.00142601	0.000342891	0.00393905
Viruses	ROTA	Rotavirus	2017	Mortality	Number	NRU	Nauru	Western Pacific	All ages	11241	0.00375576	0.000903088	0.0103745
Viruses	ROTA	Rotavirus	2017	Mortality	Number	NZL	New Zealand	Western Pacific	<5 years	305110	0.987794	0.237519	2.72857
Viruses	ROTA	Rotavirus	2017	Mortality	Number	NZL	New Zealand	Western Pacific	≥5 years	4460995	0.60462	0.145384	1.67013
Viruses	ROTA	Rotavirus	2017	Mortality	Number	NZL	New Zealand	Western Pacific	All ages	4766105	1.59241	0.382903	4.3987
Viruses	ROTA	Rotavirus	2017	Mortality	Number	OMN	Oman	Eastern Mediterranean	<5 years	407964	0.930636	0.223775	2.57068
Viruses	ROTA	Rotavirus	2017	Mortality	Number	OMN	Oman	Eastern Mediterranean	≥5 years	4082353	0.569634	0.136971	1.57349
Viruses	ROTA	Rotavirus	2017	Mortality	Number	OMN	Oman	Eastern Mediterranean	All ages	4490317	1.50027	0.360746	4.14417
Viruses	ROTA	Rotavirus	2017	Mortality	Number	PAK	Pakistan	Eastern Mediterranean	<5 years	30771022	12771.3	9284.53	17055.1
Viruses	ROTA	Rotavirus	2017	Mortality	Number	PAK	Pakistan	Eastern Mediterranean	≥5 years	190745101	3478.29	2163.82	5332.65
Viruses	ROTA	Rotavirus	2017	Mortality	Number	PAK	Pakistan	Eastern Mediterranean	All ages	221516123	16249.6	11603.9	22251.4
Viruses	ROTA	Rotavirus	2017	Mortality	Number	PAN	Panama	Americas	<5 years	387261	0.842253	0.202523	2.32654
Viruses	ROTA	Rotavirus	2017	Mortality	Number	PAN	Panama	Americas	≥5 years	3676605	0.515535	0.123963	1.42405
Viruses	ROTA	Rotavirus	2017	Mortality	Number	PAN	Panama	Americas	All ages	4063866	1.35779	0.326486	3.75059
Viruses	ROTA	Rotavirus	2017	Mortality	Number	PER	Peru	Americas	<5 years	2728587	68.713	47.8587	94.3976
Viruses	ROTA	Rotavirus	2017	Mortality	Number	PER	Peru	Americas	≥5 years	28364198	27.0099	15.9643	43.9385
Viruses	ROTA	Rotavirus	2017	Mortality	Number	PER	Peru	Americas	All ages	31092785	95.7229	65.6268	136.451
Viruses	ROTA	Rotavirus	2017	Mortality	Number	PHL	Philippines	Western Pacific	<5 years	11785954	2141.53	1552.1	2897.9
Viruses	ROTA	Rotavirus	2017	Mortality	Number	PHL	Philippines	Western Pacific	≥5 years	95654273	375.29	234.149	571.363
Viruses	ROTA	Rotavirus	2017	Mortality	Number	PHL	Philippines	Western Pacific	All ages	107440227	2516.82	1805.17	3354.5
Viruses	ROTA	Rotavirus	2017	Mortality	Number	PLW	Palau	Western Pacific	<5 years	1159	0.10796	0.0428021	0.196572
Viruses	ROTA	Rotavirus	2017	Mortality	Number	PLW	Palau	Western Pacific	≥5 years	16644	0.237876	0.129859	0.405495
Viruses	ROTA	Rotavirus	2017	Mortality	Number	PLW	Palau	Western Pacific	All ages	17803	0.345836	0.205237	0.577624
Viruses	ROTA	Rotavirus	2017	Mortality	Number	PNG	Papua New Guinea	Western Pacific	<5 years	1167767	386.007	238.017	566.941
Viruses	ROTA	Rotavirus	2017	Mortality	Number	PNG	Papua New Guinea	Western Pacific	≥5 years	7902825	117.947	65.6437	188.039
Viruses	ROTA	Rotavirus	2017	Mortality	Number	PNG	Papua New Guinea	Western Pacific	All ages	9070592	503.954	317.823	716.721
Viruses	ROTA	Rotavirus	2017	Mortality	Number	POL	Poland	Europe	<5 years	1924280	7.92966	1.90672	21.904
Viruses	ROTA	Rotavirus	2017	Mortality	Number	POL	Poland	Europe	≥5 years	36336315	4.85368	1.16709	13.4072
Viruses	ROTA	Rotavirus	2017	Mortality	Number	POL	Poland	Europe	All ages	38260595	12.7833	3.07381	35.3112
Viruses	ROTA	Rotavirus	2017	Mortality	Number	PRK	North Korea	South-East Asia	<5 years	1670372	75.8045	52.8419	106.419
Viruses	ROTA	Rotavirus	2017	Mortality	Number	PRK	North Korea	South-East Asia	≥5 years	24088862	9.01359	5.69665	13.0288
Viruses	ROTA	Rotavirus	2017	Mortality	Number	PRK	North Korea	South-East Asia	All ages	25759234	84.8181	59.8798	117.912
Viruses	ROTA	Rotavirus	2017	Mortality	Number	PRT	Portugal	Europe	<5 years	427134	2.14196	0.515044	5.9167
Viruses	ROTA	Rotavirus	2017	Mortality	Number	PRT	Portugal	Europe	≥5 years	9907827	1.31108	0.315254	3.62156
Viruses	ROTA	Rotavirus	2017	Mortality	Number	PRT	Portugal	Europe	All ages	10334961	3.45304	0.830298	9.53827
Viruses	ROTA	Rotavirus	2017	Mortality	Number	PRY	Paraguay	Americas	<5 years	666749	29.9335	13.4238	55.4881
Viruses	ROTA	Rotavirus	2017	Mortality	Number	PRY	Paraguay	Americas	≥5 years	5627408	6.61903	3.76839	10.9555
Viruses	ROTA	Rotavirus	2017	Mortality	Number	PRY	Paraguay	Americas	All ages	6294157	36.5525	19.1659	62.4189
Viruses	ROTA	Rotavirus	2017	Mortality	Number	QAT	Qatar	Eastern Mediterranean	<5 years	141064	0.553574	0.133109	1.52913
Viruses	ROTA	Rotavirus	2017	Mortality	Number	QAT	Qatar	Eastern Mediterranean	≥5 years	2529929	0.338838	0.081475	0.935965
Viruses	ROTA	Rotavirus	2017	Mortality	Number	QAT	Qatar	Eastern Mediterranean	All ages	2670993	0.892412	0.214584	2.46509
Viruses	ROTA	Rotavirus	2017	Mortality	Number	ROU	Romania	Europe	<5 years	995528	4.08976	0.983401	11.2971
Viruses	ROTA	Rotavirus	2017	Mortality	Number	ROU	Romania	Europe	≥5 years	18737573	2.50331	0.601931	6.91484
Viruses	ROTA	Rotavirus	2017	Mortality	Number	ROU	Romania	Europe	All ages	19733101	6.59307	1.58533	18.2119
Viruses	ROTA	Rotavirus	2017	Mortality	Number	RUS	Russia	Europe	<5 years	9556425	27.2073	19.0361	35.3393
Viruses	ROTA	Rotavirus	2017	Mortality	Number	RUS	Russia	Europe	≥5 years	136468391	43.6499	27.2307	63.1781
Viruses	ROTA	Rotavirus	2017	Mortality	Number	RUS	Russia	Europe	All ages	146024816	70.8572	46.6063	96.6735
Viruses	ROTA	Rotavirus	2017	Mortality	Number	RWA	Rwanda	Africa	<5 years	1746219	357.578	240.015	495.743
Viruses	ROTA	Rotavirus	2017	Mortality	Number	RWA	Rwanda	Africa	≥5 years	10313498	152.507	90.1911	238.476
Viruses	ROTA	Rotavirus	2017	Mortality	Number	RWA	Rwanda	Africa	All ages	12059717	510.085	351.455	714.259
Viruses	ROTA	Rotavirus	2017	Mortality	Number	SAU	Saudi Arabia	Eastern Mediterranean	<5 years	2850465	6.4189	1.54345	17.7308
Viruses	ROTA	Rotavirus	2017	Mortality	Number	SAU	Saudi Arabia	Eastern Mediterranean	≥5 years	28120696	3.92895	0.944733	10.8529
Viruses	ROTA	Rotavirus	2017	Mortality	Number	SAU	Saudi Arabia	Eastern Mediterranean	All ages	30971161	10.3478	2.48818	28.5837
Viruses	ROTA	Rotavirus	2017	Mortality	Number	SDN	Sudan	Eastern Mediterranean	<5 years	6614736	1504.47	936.327	2299.69
Viruses	ROTA	Rotavirus	2017	Mortality	Number	SDN	Sudan	Eastern Mediterranean	≥5 years	35274739	67.5315	34.4111	116.245
Viruses	ROTA	Rotavirus	2017	Mortality	Number	SDN	Sudan	Eastern Mediterranean	All ages	41889475	1572	972.996	2399.47
Viruses	ROTA	Rotavirus	2017	Mortality	Number	SEAR	South-East Asian Region	South-East Asia	<5 years	177178693	30703.5	24074.1	37872.8
Viruses	ROTA	Rotavirus	2017	Mortality	Number	SEAR	South-East Asian Region	South-East Asia	≥5 years	1803385095	69513.2	46376.2	99913.7
Viruses	ROTA	Rotavirus	2017	Mortality	Number	SEAR	South-East Asian Region	South-East Asia	All ages	1980563788	100217	71884.2	135908
Viruses	ROTA	Rotavirus	2017	Mortality	Number	SEN	Senegal	Africa	<5 years	2374909	481.909	331.836	660.753
Viruses	ROTA	Rotavirus	2017	Mortality	Number	SEN	Senegal	Africa	≥5 years	12880101	210.221	122.933	337.286
Viruses	ROTA	Rotavirus	2017	Mortality	Number	SEN	Senegal	Africa	All ages	15255010	692.13	466.925	975.382
Viruses	ROTA	Rotavirus	2017	Mortality	Number	SGP	Singapore	Western Pacific	<5 years	236898	1.15995	0.278916	3.20412
Viruses	ROTA	Rotavirus	2017	Mortality	Number	SGP	Singapore	Western Pacific	≥5 years	5359873	0.709997	0.170722	1.96121
Viruses	ROTA	Rotavirus	2017	Mortality	Number	SGP	Singapore	Western Pacific	All ages	5596771	1.86995	0.449638	5.16533
Viruses	ROTA	Rotavirus	2017	Mortality	Number	SLB	Solomon Islands	Western Pacific	<5 years	99557	6.30043	4.26102	8.83228
Viruses	ROTA	Rotavirus	2017	Mortality	Number	SLB	Solomon Islands	Western Pacific	≥5 years	574405	8.29887	5.19524	12.0195
Viruses	ROTA	Rotavirus	2017	Mortality	Number	SLB	Solomon Islands	Western Pacific	All ages	673962	14.5993	10.0157	20.1126
Viruses	ROTA	Rotavirus	2017	Mortality	Number	SLE	Sierra Leone	Africa	<5 years	1092036	783.028	553.893	1054.1
Viruses	ROTA	Rotavirus	2017	Mortality	Number	SLE	Sierra Leone	Africa	≥5 years	6200012	201.489	118.729	307.706
Viruses	ROTA	Rotavirus	2017	Mortality	Number	SLE	Sierra Leone	Africa	All ages	7292048	984.516	683.9	1311.81
Viruses	ROTA	Rotavirus	2017	Mortality	Number	SLV	El Salvador	Americas	<5 years	560354	10.1497	6.43363	14.8024
Viruses	ROTA	Rotavirus	2017	Mortality	Number	SLV	El Salvador	Americas	≥5 years	5648574	19.2708	11.31	31.404
Viruses	ROTA	Rotavirus	2017	Mortality	Number	SLV	El Salvador	Americas	All ages	6208928	29.4205	19.3241	43.7336
Viruses	ROTA	Rotavirus	2017	Mortality	Number	SMR	San Marino	Europe	<5 years	1517	0.00710695	0.0017089	0.0196314
Viruses	ROTA	Rotavirus	2017	Mortality	Number	SMR	San Marino	Europe	≥5 years	32774	0.0043501	0.001046	0.0120162
Viruses	ROTA	Rotavirus	2017	Mortality	Number	SMR	San Marino	Europe	All ages	34291	0.011457	0.0027549	0.0316476
Viruses	ROTA	Rotavirus	2017	Mortality	Number	SOM	Somalia	Eastern Mediterranean	<5 years	2858655	3577.42	1658.12	6409.41
Viruses	ROTA	Rotavirus	2017	Mortality	Number	SOM	Somalia	Eastern Mediterranean	≥5 years	11799665	924.229	550.686	1330.38
Viruses	ROTA	Rotavirus	2017	Mortality	Number	SOM	Somalia	Eastern Mediterranean	All ages	14658320	4501.65	2454.78	7473.59
Viruses	ROTA	Rotavirus	2017	Mortality	Number	SRB	Serbia	Europe	<5 years	329114	0.139064	0.00206418	0.650409
Viruses	ROTA	Rotavirus	2017	Mortality	Number	SRB	Serbia	Europe	≥5 years	6771043	13.4145	7.74691	22.2677
Viruses	ROTA	Rotavirus	2017	Mortality	Number	SRB	Serbia	Europe	All ages	7100157	13.5536	7.79126	22.6061
Viruses	ROTA	Rotavirus	2017	Mortality	Number	SSD	South Sudan	Africa	<5 years	1668177	1094.9	430.408	2031.78
Viruses	ROTA	Rotavirus	2017	Mortality	Number	SSD	South Sudan	Africa	≥5 years	8890110	523.053	342.919	737.692
Viruses	ROTA	Rotavirus	2017	Mortality	Number	SSD	South Sudan	Africa	All ages	10558287	1617.95	882.534	2619.25
Viruses	ROTA	Rotavirus	2017	Mortality	Number	STP	Sao Tome and Principe	Africa	<5 years	30934	2.04973	1.08809	3.45012
Viruses	ROTA	Rotavirus	2017	Mortality	Number	STP	Sao Tome and Principe	Africa	≥5 years	174418	1.04872	0.642805	1.56223
Viruses	ROTA	Rotavirus	2017	Mortality	Number	STP	Sao Tome and Principe	Africa	All ages	205352	3.09845	1.84397	4.72676
Viruses	ROTA	Rotavirus	2017	Mortality	Number	SUR	Suriname	Americas	<5 years	55520	0.910878	0.330151	1.80362
Viruses	ROTA	Rotavirus	2017	Mortality	Number	SUR	Suriname	Americas	≥5 years	535276	2.63681	1.62713	3.93219
Viruses	ROTA	Rotavirus	2017	Mortality	Number	SUR	Suriname	Americas	All ages	590796	3.54769	2.24003	5.27135
Viruses	ROTA	Rotavirus	2017	Mortality	Number	SVK	Slovakia	Europe	<5 years	284609	1.12576	0.270694	3.10967
Viruses	ROTA	Rotavirus	2017	Mortality	Number	SVK	Slovakia	Europe	≥5 years	5147193	0.689069	0.16569	1.9034
Viruses	ROTA	Rotavirus	2017	Mortality	Number	SVK	Slovakia	Europe	All ages	5431802	1.81483	0.436384	5.01308
Viruses	ROTA	Rotavirus	2017	Mortality	Number	SVN	Slovenia	Europe	<5 years	105454	0.427358	0.10276	1.18048
Viruses	ROTA	Rotavirus	2017	Mortality	Number	SVN	Slovenia	Europe	≥5 years	1956545	0.261582	0.0628985	0.722563
Viruses	ROTA	Rotavirus	2017	Mortality	Number	SVN	Slovenia	Europe	All ages	2061999	0.688939	0.165658	1.90304
Viruses	ROTA	Rotavirus	2017	Mortality	Number	SWE	Sweden	Europe	<5 years	597044	2.07156	0.498116	5.72224
Viruses	ROTA	Rotavirus	2017	Mortality	Number	SWE	Sweden	Europe	≥5 years	9398244	1.26799	0.304893	3.50253
Viruses	ROTA	Rotavirus	2017	Mortality	Number	SWE	Sweden	Europe	All ages	9995288	3.33955	0.803009	9.22478
Viruses	ROTA	Rotavirus	2017	Mortality	Number	SWZ	Eswatini	Africa	<5 years	144681	37.6512	24.9851	54.6308
Viruses	ROTA	Rotavirus	2017	Mortality	Number	SWZ	Eswatini	Africa	≥5 years	1008198	28.3168	17.7341	42.2798
Viruses	ROTA	Rotavirus	2017	Mortality	Number	SWZ	Eswatini	Africa	All ages	1152879	65.968	45.5153	92.375
Viruses	ROTA	Rotavirus	2017	Mortality	Number	SYC	Seychelles	Africa	<5 years	8330	0.144644	0.0662304	0.252256
Viruses	ROTA	Rotavirus	2017	Mortality	Number	SYC	Seychelles	Africa	≥5 years	102786	0.503926	0.331751	0.732865
Viruses	ROTA	Rotavirus	2017	Mortality	Number	SYC	Seychelles	Africa	All ages	111116	0.64857	0.426285	0.915261
Viruses	ROTA	Rotavirus	2017	Mortality	Number	SYR	Syria	Eastern Mediterranean	<5 years	2226922	110.376	75.075	148.758
Viruses	ROTA	Rotavirus	2017	Mortality	Number	SYR	Syria	Eastern Mediterranean	≥5 years	17022886	6.89381	4.08827	10.7418
Viruses	ROTA	Rotavirus	2017	Mortality	Number	SYR	Syria	Eastern Mediterranean	All ages	19249808	117.27	81.0653	156.486
Viruses	ROTA	Rotavirus	2017	Mortality	Number	TCD	Chad	Africa	<5 years	3002260	3879.84	3008.62	4972.1
Viruses	ROTA	Rotavirus	2017	Mortality	Number	TCD	Chad	Africa	≥5 years	12364885	690.935	455.98	995.183
Viruses	ROTA	Rotavirus	2017	Mortality	Number	TCD	Chad	Africa	All ages	15367145	4570.78	3521.87	5887.02
Viruses	ROTA	Rotavirus	2017	Mortality	Number	TGO	Togo	Africa	<5 years	1231747	473.007	352.201	617.751
Viruses	ROTA	Rotavirus	2017	Mortality	Number	TGO	Togo	Africa	≥5 years	6725234	194.111	119.462	288
Viruses	ROTA	Rotavirus	2017	Mortality	Number	TGO	Togo	Africa	All ages	7956981	667.118	468.312	867.649
Viruses	ROTA	Rotavirus	2017	Mortality	Number	THA	Thailand	South-East Asia	<5 years	3821024	24.9562	14.3473	38.6846
Viruses	ROTA	Rotavirus	2017	Mortality	Number	THA	Thailand	South-East Asia	≥5 years	67208436	606.318	326.108	960.931
Viruses	ROTA	Rotavirus	2017	Mortality	Number	THA	Thailand	South-East Asia	All ages	71029460	631.275	344.205	996.209
Viruses	ROTA	Rotavirus	2017	Mortality	Number	TJK	Tajikistan	Europe	<5 years	1282929	173.375	109.652	247.391
Viruses	ROTA	Rotavirus	2017	Mortality	Number	TJK	Tajikistan	Europe	≥5 years	7692872	5	2.81121	7.5345
Viruses	ROTA	Rotavirus	2017	Mortality	Number	TJK	Tajikistan	Europe	All ages	8975801	178.375	113.489	253.509
Viruses	ROTA	Rotavirus	2017	Mortality	Number	TKM	Turkmenistan	Europe	<5 years	782936	147.931	104.567	193.944
Viruses	ROTA	Rotavirus	2017	Mortality	Number	TKM	Turkmenistan	Europe	≥5 years	5650077	1.04387	0.688399	1.46065
Viruses	ROTA	Rotavirus	2017	Mortality	Number	TKM	Turkmenistan	Europe	All ages	6433013	148.975	105.356	195.214
Viruses	ROTA	Rotavirus	2017	Mortality	Number	TLS	Timor-Leste	South-East Asia	<5 years	156694	73.2306	52.2211	101.502
Viruses	ROTA	Rotavirus	2017	Mortality	Number	TLS	Timor-Leste	South-East Asia	≥5 years	1083109	9.27712	5.82061	14.0187
Viruses	ROTA	Rotavirus	2017	Mortality	Number	TLS	Timor-Leste	South-East Asia	All ages	1239803	82.5077	58.8125	113.513
Viruses	ROTA	Rotavirus	2017	Mortality	Number	TON	Tonga	Western Pacific	<5 years	13250	0.178746	0.0697328	0.351172
Viruses	ROTA	Rotavirus	2017	Mortality	Number	TON	Tonga	Western Pacific	≥5 years	91971	0.415048	0.251559	0.640781
Viruses	ROTA	Rotavirus	2017	Mortality	Number	TON	Tonga	Western Pacific	All ages	105221	0.593794	0.361112	0.903745
Viruses	ROTA	Rotavirus	2017	Mortality	Number	TTO	Trinidad and Tobago	Americas	<5 years	92496	0.298638	0.0718088	0.824922
Viruses	ROTA	Rotavirus	2017	Mortality	Number	TTO	Trinidad and Tobago	Americas	≥5 years	1348431	0.182794	0.0439535	0.504928
Viruses	ROTA	Rotavirus	2017	Mortality	Number	TTO	Trinidad and Tobago	Americas	All ages	1440927	0.481432	0.115762	1.32985
Viruses	ROTA	Rotavirus	2017	Mortality	Number	TUN	Tunisia	Eastern Mediterranean	<5 years	1082333	7.90437	5.68664	10.4989
Viruses	ROTA	Rotavirus	2017	Mortality	Number	TUN	Tunisia	Eastern Mediterranean	≥5 years	10508863	7.96852	4.74816	12.1364
Viruses	ROTA	Rotavirus	2017	Mortality	Number	TUN	Tunisia	Eastern Mediterranean	All ages	11591196	15.8729	10.8824	21.7445
Viruses	ROTA	Rotavirus	2017	Mortality	Number	TUR	Turkey	Europe	<5 years	6802074	48.2714	33.6159	63.4988
Viruses	ROTA	Rotavirus	2017	Mortality	Number	TUR	Turkey	Europe	≥5 years	75490162	49.9778	29.9584	74.8892
Viruses	ROTA	Rotavirus	2017	Mortality	Number	TUR	Turkey	Europe	All ages	82292236	98.2492	65.9467	135.586
Viruses	ROTA	Rotavirus	2017	Mortality	Number	TUV	Tuvalu	Western Pacific	<5 years	1221	0.580625	0.351888	0.859598
Viruses	ROTA	Rotavirus	2017	Mortality	Number	TUV	Tuvalu	Western Pacific	≥5 years	9686	0.631788	0.414417	0.895708
Viruses	ROTA	Rotavirus	2017	Mortality	Number	TUV	Tuvalu	Western Pacific	All ages	10907	1.21241	0.833482	1.64087
Viruses	ROTA	Rotavirus	2017	Mortality	Number	TZA	Tanzania	Africa	<5 years	9158663	2204.24	1519.75	3070.13
Viruses	ROTA	Rotavirus	2017	Mortality	Number	TZA	Tanzania	Africa	≥5 years	45571201	990.048	607.422	1552.8
Viruses	ROTA	Rotavirus	2017	Mortality	Number	TZA	Tanzania	Africa	All ages	54729864	3194.29	2163.2	4399.16
Viruses	ROTA	Rotavirus	2017	Mortality	Number	UGA	Uganda	Africa	<5 years	6893695	1309.02	938.898	1718.82
Viruses	ROTA	Rotavirus	2017	Mortality	Number	UGA	Uganda	Africa	≥5 years	32591920	587.237	402.63	815.756
Viruses	ROTA	Rotavirus	2017	Mortality	Number	UGA	Uganda	Africa	All ages	39485615	1896.25	1391.53	2420.09
Viruses	ROTA	Rotavirus	2017	Mortality	Number	UKR	Ukraine	Europe	<5 years	2394562	13.0634	8.08105	20.6791
Viruses	ROTA	Rotavirus	2017	Mortality	Number	UKR	Ukraine	Europe	≥5 years	43138753	2.94358	1.99271	4.05954
Viruses	ROTA	Rotavirus	2017	Mortality	Number	UKR	Ukraine	Europe	All ages	45533315	16.007	10.6615	24.2679
Viruses	ROTA	Rotavirus	2017	Mortality	Number	URY	Uruguay	Americas	<5 years	234731	0.701457	0.168668	1.93762
Viruses	ROTA	Rotavirus	2017	Mortality	Number	URY	Uruguay	Americas	≥5 years	3149796	0.429356	0.10324	1.186
Viruses	ROTA	Rotavirus	2017	Mortality	Number	URY	Uruguay	Americas	All ages	3384527	1.13081	0.271909	3.12362
Viruses	ROTA	Rotavirus	2017	Mortality	Number	USA	United States	Americas	<5 years	20008881	68.546	16.4822	189.343
Viruses	ROTA	Rotavirus	2017	Mortality	Number	USA	United States	Americas	≥5 years	310725148	41.9564	10.0886	115.895
Viruses	ROTA	Rotavirus	2017	Mortality	Number	USA	United States	Americas	All ages	330734029	110.502	26.5708	305.239
Viruses	ROTA	Rotavirus	2017	Mortality	Number	UZB	Uzbekistan	Europe	<5 years	3449046	89.2982	42.0002	160.388
Viruses	ROTA	Rotavirus	2017	Mortality	Number	UZB	Uzbekistan	Europe	≥5 years	28102626	3.22336	1.92716	4.76987
Viruses	ROTA	Rotavirus	2017	Mortality	Number	UZB	Uzbekistan	Europe	All ages	31551672	92.5216	44.5474	164.903
Viruses	ROTA	Rotavirus	2017	Mortality	Number	VCT	Saint Vincent and the Grenadines	Americas	<5 years	8230	0.291387	0.03623	0.925207
Viruses	ROTA	Rotavirus	2017	Mortality	Number	VCT	Saint Vincent and the Grenadines	Americas	≥5 years	97795	0.174311	0.113618	0.250401
Viruses	ROTA	Rotavirus	2017	Mortality	Number	VCT	Saint Vincent and the Grenadines	Americas	All ages	106025	0.465698	0.194632	1.1294
Viruses	ROTA	Rotavirus	2017	Mortality	Number	VEN	Venezuela	Americas	<5 years	2806560	172.38	122.542	234.908
Viruses	ROTA	Rotavirus	2017	Mortality	Number	VEN	Venezuela	Americas	≥5 years	27997346	106.497	66.1827	157.302
Viruses	ROTA	Rotavirus	2017	Mortality	Number	VEN	Venezuela	Americas	All ages	30803906	278.876	190.697	383.919
Viruses	ROTA	Rotavirus	2017	Mortality	Number	VNM	Vietnam	Western Pacific	<5 years	8389618	569.143	408.456	769.839
Viruses	ROTA	Rotavirus	2017	Mortality	Number	VNM	Vietnam	Western Pacific	≥5 years	86216844	177.629	97.0377	303.686
Viruses	ROTA	Rotavirus	2017	Mortality	Number	VNM	Vietnam	Western Pacific	All ages	94606462	746.772	524.926	1034.47
Viruses	ROTA	Rotavirus	2017	Mortality	Number	VUT	Vanuatu	Western Pacific	<5 years	41812	3.68008	2.20727	5.72828
Viruses	ROTA	Rotavirus	2017	Mortality	Number	VUT	Vanuatu	Western Pacific	≥5 years	233313	4.17394	2.46444	6.69656
Viruses	ROTA	Rotavirus	2017	Mortality	Number	VUT	Vanuatu	Western Pacific	All ages	275125	7.85402	4.90649	11.5249
Viruses	ROTA	Rotavirus	2017	Mortality	Number	WPR	Western Pacific Region	Western Pacific	<5 years	127830835	5686.23	4304.9	7141.49
Viruses	ROTA	Rotavirus	2017	Mortality	Number	WPR	Western Pacific Region	Western Pacific	≥5 years	1766026856	1459.83	982.993	2121.19
Viruses	ROTA	Rotavirus	2017	Mortality	Number	WPR	Western Pacific Region	Western Pacific	All ages	1893857691	7146.06	5403.05	9237.23
Viruses	ROTA	Rotavirus	2017	Mortality	Number	WSM	Samoa	Western Pacific	<5 years	29491	1.52706	1.06289	2.07901
Viruses	ROTA	Rotavirus	2017	Mortality	Number	WSM	Samoa	Western Pacific	≥5 years	174866	0.954062	0.601603	1.45835
Viruses	ROTA	Rotavirus	2017	Mortality	Number	WSM	Samoa	Western Pacific	All ages	204357	2.48113	1.78734	3.42978
Viruses	ROTA	Rotavirus	2017	Mortality	Number	YEM	Yemen	Eastern Mediterranean	<5 years	5166252	1288.99	824.872	1930.36
Viruses	ROTA	Rotavirus	2017	Mortality	Number	YEM	Yemen	Eastern Mediterranean	≥5 years	27427362	67.4546	41.7468	101.365
Viruses	ROTA	Rotavirus	2017	Mortality	Number	YEM	Yemen	Eastern Mediterranean	All ages	32593614	1356.45	871.471	2012.33
Viruses	ROTA	Rotavirus	2017	Mortality	Number	ZAF	South Africa	Africa	<5 years	5716070	1097.92	775.1	1462.73
Viruses	ROTA	Rotavirus	2017	Mortality	Number	ZAF	South Africa	Africa	≥5 years	51424531	1125.95	668.957	1716.83
Viruses	ROTA	Rotavirus	2017	Mortality	Number	ZAF	South Africa	Africa	All ages	57140601	2223.87	1443.1	3127.98
Viruses	ROTA	Rotavirus	2017	Mortality	Number	ZMB	Zambia	Africa	<5 years	2864900	781.703	536.372	1099.8
Viruses	ROTA	Rotavirus	2017	Mortality	Number	ZMB	Zambia	Africa	≥5 years	14311211	196.073	119.12	313.593
Viruses	ROTA	Rotavirus	2017	Mortality	Number	ZMB	Zambia	Africa	All ages	17176111	977.776	667.054	1409.54
Viruses	ROTA	Rotavirus	2017	Mortality	Number	ZWE	Zimbabwe	Africa	<5 years	2341924	419.673	285.958	597.916
Viruses	ROTA	Rotavirus	2017	Mortality	Number	ZWE	Zimbabwe	Africa	≥5 years	12362662	317.651	178.667	502.774
Viruses	ROTA	Rotavirus	2017	Mortality	Number	ZWE	Zimbabwe	Africa	All ages	14704586	737.324	487.748	1063.45
Viruses	ROTA	Rotavirus	2017	Mortality	Rate per 100,000	AFG	Afghanistan	Eastern Mediterranean	<5 years	6040782	21.6418	14.8796	29.0728
Viruses	ROTA	Rotavirus	2017	Mortality	Rate per 100,000	AFG	Afghanistan	Eastern Mediterranean	≥5 years	29133301	0.0583676	0.0333587	0.0885621
Viruses	ROTA	Rotavirus	2017	Mortality	Rate per 100,000	AFG	Afghanistan	Eastern Mediterranean	All ages	35174083	3.7651	2.58828	5.04854
Viruses	ROTA	Rotavirus	2017	Mortality	Rate per 100,000	AFR	African Region	Africa	<5 years	168251649	64.1773	50.6309	80.044
Viruses	ROTA	Rotavirus	2017	Mortality	Rate per 100,000	AFR	African Region	Africa	≥5 years	883049894	2.39595	1.66791	3.23795
Viruses	ROTA	Rotavirus	2017	Mortality	Rate per 100,000	AFR	African Region	Africa	All ages	1051301543	12.2835	9.70162	15.4337
Viruses	ROTA	Rotavirus	2017	Mortality	Rate per 100,000	AGO	Angola	Africa	<5 years	5345712	58.8645	34.8844	96.601
Viruses	ROTA	Rotavirus	2017	Mortality	Rate per 100,000	AGO	Angola	Africa	≥5 years	24360412	2.66459	1.69244	4.04022
Viruses	ROTA	Rotavirus	2017	Mortality	Rate per 100,000	AGO	Angola	Africa	All ages	29706124	12.7779	7.96791	20.3197
Viruses	ROTA	Rotavirus	2017	Mortality	Rate per 100,000	ALB	Albania	Europe	<5 years	178880	0.574272	0.392411	0.791687
Viruses	ROTA	Rotavirus	2017	Mortality	Rate per 100,000	ALB	Albania	Europe	≥5 years	2720959	0.0482964	0.0268943	0.0768725
Viruses	ROTA	Rotavirus	2017	Mortality	Rate per 100,000	ALB	Albania	Europe	All ages	2899839	0.0807419	0.0508659	0.116052
Viruses	ROTA	Rotavirus	2017	Mortality	Rate per 100,000	AMR	Region of the Americas	Americas	<5 years	73550950	2.88912	2.28166	3.66221
Viruses	ROTA	Rotavirus	2017	Mortality	Rate per 100,000	AMR	Region of the Americas	Americas	≥5 years	917442454	0.160308	0.109518	0.229318
Viruses	ROTA	Rotavirus	2017	Mortality	Rate per 100,000	AMR	Region of the Americas	Americas	All ages	990993404	0.362839	0.27572	0.475584
Viruses	ROTA	Rotavirus	2017	Mortality	Rate per 100,000	AND	Andorra	Europe	<5 years	3127	0.483829	0.116339	1.33647
Viruses	ROTA	Rotavirus	2017	Mortality	Rate per 100,000	AND	Andorra	Europe	≥5 years	69872	0.0132536	0.00318688	0.0366101
Viruses	ROTA	Rotavirus	2017	Mortality	Rate per 100,000	AND	Andorra	Europe	All ages	72999	0.0334112	0.00803387	0.0922913
Viruses	ROTA	Rotavirus	2017	Mortality	Rate per 100,000	ARE	United Arab Emirates	Eastern Mediterranean	<5 years	516327	0.368185	0.0885317	1.01703
Viruses	ROTA	Rotavirus	2017	Mortality	Rate per 100,000	ARE	United Arab Emirates	Eastern Mediterranean	≥5 years	8656188	0.0134425	0.00323231	0.037132
Viruses	ROTA	Rotavirus	2017	Mortality	Rate per 100,000	ARE	United Arab Emirates	Eastern Mediterranean	All ages	9172515	0.0334112	0.00803387	0.0922913
Viruses	ROTA	Rotavirus	2017	Mortality	Rate per 100,000	ARG	Argentina	Americas	<5 years	3725682	0.705586	0.477779	0.983054
Viruses	ROTA	Rotavirus	2017	Mortality	Rate per 100,000	ARG	Argentina	Americas	≥5 years	40373124	0.155475	0.0884455	0.242044
Viruses	ROTA	Rotavirus	2017	Mortality	Rate per 100,000	ARG	Argentina	Americas	All ages	44098806	0.201951	0.121835	0.301552
Viruses	ROTA	Rotavirus	2017	Mortality	Rate per 100,000	ARM	Armenia	Europe	<5 years	210544	1.41098	0.935102	2.01807
Viruses	ROTA	Rotavirus	2017	Mortality	Rate per 100,000	ARM	Armenia	Europe	≥5 years	2706908	0.00331713	0.00208655	0.0049824
Viruses	ROTA	Rotavirus	2017	Mortality	Rate per 100,000	ARM	Armenia	Europe	All ages	2917452	0.104904	0.0696453	0.14998
Viruses	ROTA	Rotavirus	2017	Mortality	Rate per 100,000	ATG	Antigua and Barbuda	Americas	<5 years	5497	0.340154	0.0817914	0.9396
Viruses	ROTA	Rotavirus	2017	Mortality	Rate per 100,000	ATG	Antigua and Barbuda	Americas	≥5 years	84722	0.0135089	0.00324828	0.0373155
Viruses	ROTA	Rotavirus	2017	Mortality	Rate per 100,000	ATG	Antigua and Barbuda	Americas	All ages	90219	0.0334112	0.00803387	0.0922913
Viruses	ROTA	Rotavirus	2017	Mortality	Rate per 100,000	AUS	Australia	Western Pacific	<5 years	1582703	0.321247	0.0772453	0.887376
Viruses	ROTA	Rotavirus	2017	Mortality	Rate per 100,000	AUS	Australia	Western Pacific	≥5 years	22949477	0.0135607	0.00326073	0.0374585
Viruses	ROTA	Rotavirus	2017	Mortality	Rate per 100,000	AUS	Australia	Western Pacific	All ages	24532180	0.0334112	0.00803387	0.0922913
Viruses	ROTA	Rotavirus	2017	Mortality	Rate per 100,000	AUT	Austria	Europe	<5 years	425650	0.427219	0.102727	1.1801
Viruses	ROTA	Rotavirus	2017	Mortality	Rate per 100,000	AUT	Austria	Europe	≥5 years	8348408	0.0133326	0.00320589	0.0368285
Viruses	ROTA	Rotavirus	2017	Mortality	Rate per 100,000	AUT	Austria	Europe	All ages	8774058	0.0334112	0.00803387	0.0922913
Viruses	ROTA	Rotavirus	2017	Mortality	Rate per 100,000	AZE	Azerbaijan	Europe	<5 years	885105	7.38092	4.75364	10.7825
Viruses	ROTA	Rotavirus	2017	Mortality	Rate per 100,000	AZE	Azerbaijan	Europe	≥5 years	9039593	0.0286069	0.0175234	0.041638
Viruses	ROTA	Rotavirus	2017	Mortality	Rate per 100,000	AZE	Azerbaijan	Europe	All ages	9924698	0.684301	0.444859	0.99328
Viruses	ROTA	Rotavirus	2017	Mortality	Rate per 100,000	BDI	Burundi	Africa	<5 years	2144406	30.9913	21.1173	44.7774
Viruses	ROTA	Rotavirus	2017	Mortality	Rate per 100,000	BDI	Burundi	Africa	≥5 years	9219593	3.08067	1.85158	4.73462
Viruses	ROTA	Rotavirus	2017	Mortality	Rate per 100,000	BDI	Burundi	Africa	All ages	11363999	8.34745	5.69137	11.7192
Viruses	ROTA	Rotavirus	2017	Mortality	Rate per 100,000	BEL	Belgium	Europe	<5 years	631140	0.372814	0.0896448	1.02982
Viruses	ROTA	Rotavirus	2017	Mortality	Rate per 100,000	BEL	Belgium	Europe	≥5 years	10721984	0.0134326	0.00322992	0.0371046
Viruses	ROTA	Rotavirus	2017	Mortality	Rate per 100,000	BEL	Belgium	Europe	All ages	11353124	0.0334112	0.00803387	0.0922913
Viruses	ROTA	Rotavirus	2017	Mortality	Rate per 100,000	BEN	Benin	Africa	<5 years	2001312	64.3706	50.672	81.2194
Viruses	ROTA	Rotavirus	2017	Mortality	Rate per 100,000	BEN	Benin	Africa	≥5 years	9866724	4.06826	2.81077	5.92323
Viruses	ROTA	Rotavirus	2017	Mortality	Rate per 100,000	BEN	Benin	Africa	All ages	11868036	14.2371	11.165	18.0795
Viruses	ROTA	Rotavirus	2017	Mortality	Rate per 100,000	BFA	Burkina Faso	Africa	<5 years	3411792	53.6354	34.0217	75.1889
Viruses	ROTA	Rotavirus	2017	Mortality	Rate per 100,000	BFA	Burkina Faso	Africa	≥5 years	16205017	2.69332	1.42737	4.31402
Viruses	ROTA	Rotavirus	2017	Mortality	Rate per 100,000	BFA	Burkina Faso	Africa	All ages	19616809	11.5533	7.11828	16.5639
Viruses	ROTA	Rotavirus	2017	Mortality	Rate per 100,000	BGD	Bangladesh	South-East Asia	<5 years	15422698	19.6327	15.1462	24.4932
Viruses	ROTA	Rotavirus	2017	Mortality	Rate per 100,000	BGD	Bangladesh	South-East Asia	≥5 years	146107876	1.80387	1.00156	2.89447
Viruses	ROTA	Rotavirus	2017	Mortality	Rate per 100,000	BGD	Bangladesh	South-East Asia	All ages	161530574	3.50613	2.42771	4.74114
Viruses	ROTA	Rotavirus	2017	Mortality	Rate per 100,000	BGR	Bulgaria	Europe	<5 years	330278	0.739184	0.410401	1.15919
Viruses	ROTA	Rotavirus	2017	Mortality	Rate per 100,000	BGR	Bulgaria	Europe	≥5 years	6771243	0.021612	0.013922	0.0307334
Viruses	ROTA	Rotavirus	2017	Mortality	Rate per 100,000	BGR	Bulgaria	Europe	All ages	7101521	0.0549849	0.0353558	0.0778065
Viruses	ROTA	Rotavirus	2017	Mortality	Rate per 100,000	BHR	Bahrain	Eastern Mediterranean	<5 years	105218	0.287991	0.0692486	0.795512
Viruses	ROTA	Rotavirus	2017	Mortality	Rate per 100,000	BHR	Bahrain	Eastern Mediterranean	≥5 years	1356844	0.0136696	0.00328691	0.0377592
Viruses	ROTA	Rotavirus	2017	Mortality	Rate per 100,000	BHR	Bahrain	Eastern Mediterranean	All ages	1462062	0.0334112	0.00803387	0.0922913
Viruses	ROTA	Rotavirus	2017	Mortality	Rate per 100,000	BHS	Bahamas	Americas	<5 years	25152	0.320821	0.0771428	0.886198
Viruses	ROTA	Rotavirus	2017	Mortality	Rate per 100,000	BHS	Bahamas	Americas	≥5 years	364191	0.013562	0.00326103	0.0374619
Viruses	ROTA	Rotavirus	2017	Mortality	Rate per 100,000	BHS	Bahamas	Americas	All ages	389343	0.0334112	0.00803387	0.0922913
Viruses	ROTA	Rotavirus	2017	Mortality	Rate per 100,000	BIH	Bosnia and Herzegovina	Europe	<5 years	145276	0.1182	0.0631378	0.192102
Viruses	ROTA	Rotavirus	2017	Mortality	Rate per 100,000	BIH	Bosnia and Herzegovina	Europe	≥5 years	3305133	0.10849	0.0649123	0.164032
Viruses	ROTA	Rotavirus	2017	Mortality	Rate per 100,000	BIH	Bosnia and Herzegovina	Europe	All ages	3450409	0.108899	0.0684273	0.162493
Viruses	ROTA	Rotavirus	2017	Mortality	Rate per 100,000	BLR	Belarus	Europe	<5 years	594096	0.0748839	0.0509079	0.100977
Viruses	ROTA	Rotavirus	2017	Mortality	Rate per 100,000	BLR	Belarus	Europe	≥5 years	8908090	0.0126278	0.00831377	0.0176303
Viruses	ROTA	Rotavirus	2017	Mortality	Rate per 100,000	BLR	Belarus	Europe	All ages	9502186	0.0165202	0.011541	0.0224294
Viruses	ROTA	Rotavirus	2017	Mortality	Rate per 100,000	BLZ	Belize	Americas	<5 years	37813	1.81582	0.860903	3.29411
Viruses	ROTA	Rotavirus	2017	Mortality	Rate per 100,000	BLZ	Belize	Americas	≥5 years	331512	0.1715	0.112919	0.245376
Viruses	ROTA	Rotavirus	2017	Mortality	Rate per 100,000	BLZ	Belize	Americas	All ages	369325	0.339852	0.216254	0.510865
Viruses	ROTA	Rotavirus	2017	Mortality	Rate per 100,000	BOL	Bolivia	Americas	<5 years	1243848	12.5659	8.43575	17.8035
Viruses	ROTA	Rotavirus	2017	Mortality	Rate per 100,000	BOL	Bolivia	Americas	≥5 years	10018669	0.349152	0.204496	0.57233
Viruses	ROTA	Rotavirus	2017	Mortality	Rate per 100,000	BOL	Bolivia	Americas	All ages	11262517	1.69839	1.15787	2.4136
Viruses	ROTA	Rotavirus	2017	Mortality	Rate per 100,000	BRA	Brazil	Americas	<5 years	14418995	1.71986	1.24746	2.34686
Viruses	ROTA	Rotavirus	2017	Mortality	Rate per 100,000	BRA	Brazil	Americas	≥5 years	189557367	0.244965	0.14782	0.381914
Viruses	ROTA	Rotavirus	2017	Mortality	Rate per 100,000	BRA	Brazil	Americas	All ages	203976362	0.349225	0.231389	0.511566
Viruses	ROTA	Rotavirus	2017	Mortality	Rate per 100,000	BRB	Barbados	Americas	<5 years	16367	0.354426	0.0852233	0.979025
Viruses	ROTA	Rotavirus	2017	Mortality	Rate per 100,000	BRB	Barbados	Americas	≥5 years	263526	0.0134737	0.00323981	0.0372182
Viruses	ROTA	Rotavirus	2017	Mortality	Rate per 100,000	BRB	Barbados	Americas	All ages	279893	0.0334112	0.00803387	0.0922913
Viruses	ROTA	Rotavirus	2017	Mortality	Rate per 100,000	BRN	Brunei	Western Pacific	<5 years	33372	0.267177	0.0642439	0.738018
Viruses	ROTA	Rotavirus	2017	Mortality	Rate per 100,000	BRN	Brunei	Western Pacific	≥5 years	396836	0.0137527	0.00330688	0.0379887
Viruses	ROTA	Rotavirus	2017	Mortality	Rate per 100,000	BRN	Brunei	Western Pacific	All ages	430208	0.0334112	0.00803387	0.0922913
Viruses	ROTA	Rotavirus	2017	Mortality	Rate per 100,000	BTN	Bhutan	South-East Asia	<5 years	60389	13.2661	8.20523	20.2346
Viruses	ROTA	Rotavirus	2017	Mortality	Rate per 100,000	BTN	Bhutan	South-East Asia	≥5 years	691116	2.79043	1.59373	4.51661
Viruses	ROTA	Rotavirus	2017	Mortality	Rate per 100,000	BTN	Bhutan	South-East Asia	All ages	751505	3.63222	2.37367	5.36563
Viruses	ROTA	Rotavirus	2017	Mortality	Rate per 100,000	BWA	Botswana	Africa	<5 years	270721	16.959	2.54337	50.1245
Viruses	ROTA	Rotavirus	2017	Mortality	Rate per 100,000	BWA	Botswana	Africa	≥5 years	1979905	2.1384	1.17905	3.39509
Viruses	ROTA	Rotavirus	2017	Mortality	Rate per 100,000	BWA	Botswana	Africa	All ages	2250626	3.92113	1.8272	8.21936
Viruses	ROTA	Rotavirus	2017	Mortality	Rate per 100,000	CAF	Central African Republic	Africa	<5 years	897120	77.3004	52.1914	105.579
Viruses	ROTA	Rotavirus	2017	Mortality	Rate per 100,000	CAF	Central African Republic	Africa	≥5 years	3861450	4.87469	2.90322	7.44546
Viruses	ROTA	Rotavirus	2017	Mortality	Rate per 100,000	CAF	Central African Republic	Africa	All ages	4758570	18.5289	12.2598	24.8033
Viruses	ROTA	Rotavirus	2017	Mortality	Rate per 100,000	CAN	Canada	Americas	<5 years	1954794	0.387774	0.0932419	1.07114
Viruses	ROTA	Rotavirus	2017	Mortality	Rate per 100,000	CAN	Canada	Americas	≥5 years	34619575	0.0134021	0.0032226	0.0370205
Viruses	ROTA	Rotavirus	2017	Mortality	Rate per 100,000	CAN	Canada	Americas	All ages	36574369	0.0334112	0.00803387	0.0922913
Viruses	ROTA	Rotavirus	2017	Mortality	Rate per 100,000	CHE	Switzerland	Europe	<5 years	430107	0.405789	0.0975736	1.1209
Viruses	ROTA	Rotavirus	2017	Mortality	Rate per 100,000	CHE	Switzerland	Europe	≥5 years	7991081	0.0133686	0.00321454	0.0369279
Viruses	ROTA	Rotavirus	2017	Mortality	Rate per 100,000	CHE	Switzerland	Europe	All ages	8421188	0.0334112	0.00803387	0.0922913
Viruses	ROTA	Rotavirus	2017	Mortality	Rate per 100,000	CHL	Chile	Americas	<5 years	1197682	0.318325	0.0765427	0.879305
Viruses	ROTA	Rotavirus	2017	Mortality	Rate per 100,000	CHL	Chile	Americas	≥5 years	17197745	0.0135693	0.0032628	0.0374822
Viruses	ROTA	Rotavirus	2017	Mortality	Rate per 100,000	CHL	Chile	Americas	All ages	18395427	0.0334112	0.00803387	0.0922913
Viruses	ROTA	Rotavirus	2017	Mortality	Rate per 100,000	CHN	China	Western Pacific	<5 years	91164365	2.12535	1.50296	2.83697
Viruses	ROTA	Rotavirus	2017	Mortality	Rate per 100,000	CHN	China	Western Pacific	≥5 years	1317132048	0.0337475	0.0209459	0.0521267
Viruses	ROTA	Rotavirus	2017	Mortality	Rate per 100,000	CHN	China	Western Pacific	All ages	1408296413	0.169145	0.120913	0.223348
Viruses	ROTA	Rotavirus	2017	Mortality	Rate per 100,000	CIV	Cote d'Ivoire	Africa	<5 years	4353331	54.3105	43.0991	67.4459
Viruses	ROTA	Rotavirus	2017	Mortality	Rate per 100,000	CIV	Cote d'Ivoire	Africa	≥5 years	22013175	1.73537	1.20415	2.40457
Viruses	ROTA	Rotavirus	2017	Mortality	Rate per 100,000	CIV	Cote d'Ivoire	Africa	All ages	26366506	10.416	8.32591	13.135
Viruses	ROTA	Rotavirus	2017	Mortality	Rate per 100,000	CMR	Cameroon	Africa	<5 years	3892422	57.1774	41.3643	76.5797
Viruses	ROTA	Rotavirus	2017	Mortality	Rate per 100,000	CMR	Cameroon	Africa	≥5 years	19906895	1.89112	1.13506	3.02496
Viruses	ROTA	Rotavirus	2017	Mortality	Rate per 100,000	CMR	Cameroon	Africa	All ages	23799317	10.9333	7.87532	14.7921
Viruses	ROTA	Rotavirus	2017	Mortality	Rate per 100,000	COD	Democratic Republic of Congo	Africa	<5 years	15801239	65.4883	43.2777	91.937
Viruses	ROTA	Rotavirus	2017	Mortality	Rate per 100,000	COD	Democratic Republic of Congo	Africa	≥5 years	69752398	2.27972	1.43378	3.35931
Viruses	ROTA	Rotavirus	2017	Mortality	Rate per 100,000	COD	Democratic Republic of Congo	Africa	All ages	85553637	13.954	9.48852	19.234
Viruses	ROTA	Rotavirus	2017	Mortality	Rate per 100,000	COG	Congo	Africa	<5 years	849328	19.4468	11.1204	31.4164
Viruses	ROTA	Rotavirus	2017	Mortality	Rate per 100,000	COG	Congo	Africa	≥5 years	4436499	1.33515	0.816585	2.19128
Viruses	ROTA	Rotavirus	2017	Mortality	Rate per 100,000	COG	Congo	Africa	All ages	5285827	4.24534	2.70582	6.60769
Viruses	ROTA	Rotavirus	2017	Mortality	Rate per 100,000	COK	Cook Islands	Western Pacific	<5 years	1358	0.263524	0.0633655	0.727927
Viruses	ROTA	Rotavirus	2017	Mortality	Rate per 100,000	COK	Cook Islands	Western Pacific	≥5 years	15909	0.0137687	0.00331074	0.038033
Viruses	ROTA	Rotavirus	2017	Mortality	Rate per 100,000	COK	Cook Islands	Western Pacific	All ages	17267	0.0334112	0.00803387	0.0922913
Viruses	ROTA	Rotavirus	2017	Mortality	Rate per 100,000	COL	Colombia	Americas	<5 years	3480805	1.27288	0.829647	1.95662
Viruses	ROTA	Rotavirus	2017	Mortality	Rate per 100,000	COL	Colombia	Americas	≥5 years	44221459	0.114529	0.0653174	0.176488
Viruses	ROTA	Rotavirus	2017	Mortality	Rate per 100,000	COL	Colombia	Americas	All ages	47702264	0.199054	0.12811	0.303111
Viruses	ROTA	Rotavirus	2017	Mortality	Rate per 100,000	COM	Comoros	Africa	<5 years	108131	37.7246	25.1773	53.1627
Viruses	ROTA	Rotavirus	2017	Mortality	Rate per 100,000	COM	Comoros	Africa	≥5 years	641097	2.2102	1.45883	3.16399
Viruses	ROTA	Rotavirus	2017	Mortality	Rate per 100,000	COM	Comoros	Africa	All ages	749228	7.33576	5.16608	10.0642
Viruses	ROTA	Rotavirus	2017	Mortality	Rate per 100,000	CPV	Cape Verde	Africa	<5 years	46906	2.44554	1.52751	3.73552
Viruses	ROTA	Rotavirus	2017	Mortality	Rate per 100,000	CPV	Cape Verde	Africa	≥5 years	465762	0.967398	0.578894	1.56563
Viruses	ROTA	Rotavirus	2017	Mortality	Rate per 100,000	CPV	Cape Verde	Africa	All ages	512668	1.10264	0.686428	1.66122
Viruses	ROTA	Rotavirus	2017	Mortality	Rate per 100,000	CRI	Costa Rica	Americas	<5 years	349783	0.701444	0.379967	1.16344
Viruses	ROTA	Rotavirus	2017	Mortality	Rate per 100,000	CRI	Costa Rica	Americas	≥5 years	4540824	0.361142	0.233626	0.52898
Viruses	ROTA	Rotavirus	2017	Mortality	Rate per 100,000	CRI	Costa Rica	Americas	All ages	4890607	0.385481	0.253465	0.557293
Viruses	ROTA	Rotavirus	2017	Mortality	Rate per 100,000	CUB	Cuba	Americas	<5 years	605776	0.399879	0.208717	0.662276
Viruses	ROTA	Rotavirus	2017	Mortality	Rate per 100,000	CUB	Cuba	Americas	≥5 years	10652597	0.221055	0.128954	0.347449
Viruses	ROTA	Rotavirus	2017	Mortality	Rate per 100,000	CUB	Cuba	Americas	All ages	11258373	0.230676	0.136249	0.360129
Viruses	ROTA	Rotavirus	2017	Mortality	Rate per 100,000	CYP	Cyprus	Europe	<5 years	69974	0.369024	0.0887334	1.01935
Viruses	ROTA	Rotavirus	2017	Mortality	Rate per 100,000	CYP	Cyprus	Europe	≥5 years	1175941	0.0134407	0.00323187	0.037127
Viruses	ROTA	Rotavirus	2017	Mortality	Rate per 100,000	CYP	Cyprus	Europe	All ages	1245915	0.0334112	0.00803387	0.0922913
Viruses	ROTA	Rotavirus	2017	Mortality	Rate per 100,000	CZE	Czechia	Europe	<5 years	549424	0.397482	0.0955762	1.09796
Viruses	ROTA	Rotavirus	2017	Mortality	Rate per 100,000	CZE	Czechia	Europe	≥5 years	9987693	0.0133837	0.00321816	0.0369695
Viruses	ROTA	Rotavirus	2017	Mortality	Rate per 100,000	CZE	Czechia	Europe	All ages	10537117	0.0334112	0.00803387	0.0922913
Viruses	ROTA	Rotavirus	2017	Mortality	Rate per 100,000	DEU	Germany	Europe	<5 years	3778852	0.454971	0.1094	1.25676
Viruses	ROTA	Rotavirus	2017	Mortality	Rate per 100,000	DEU	Germany	Europe	≥5 years	79175717	0.0132913	0.00319595	0.0367143
Viruses	ROTA	Rotavirus	2017	Mortality	Rate per 100,000	DEU	Germany	Europe	All ages	82954569	0.0334112	0.00803387	0.0922913
Viruses	ROTA	Rotavirus	2017	Mortality	Rate per 100,000	DJI	Djibouti	Eastern Mediterranean	<5 years	114825	29.7009	16.3285	44.6033
Viruses	ROTA	Rotavirus	2017	Mortality	Rate per 100,000	DJI	Djibouti	Eastern Mediterranean	≥5 years	931452	2.29509	1.39785	3.43658
Viruses	ROTA	Rotavirus	2017	Mortality	Rate per 100,000	DJI	Djibouti	Eastern Mediterranean	All ages	1046277	5.30278	3.32961	7.56309
Viruses	ROTA	Rotavirus	2017	Mortality	Rate per 100,000	DMA	Dominica	Americas	<5 years	4400	0	0	0
Viruses	ROTA	Rotavirus	2017	Mortality	Rate per 100,000	DMA	Dominica	Americas	≥5 years	64278	0.296392	0.197774	0.42888
Viruses	ROTA	Rotavirus	2017	Mortality	Rate per 100,000	DMA	Dominica	Americas	All ages	68678	0.277403	0.185104	0.401403
Viruses	ROTA	Rotavirus	2017	Mortality	Rate per 100,000	DNK	Denmark	Europe	<5 years	298050	0.399765	0.0961252	1.10426
Viruses	ROTA	Rotavirus	2017	Mortality	Rate per 100,000	DNK	Denmark	Europe	≥5 years	5450930	0.0133795	0.00321715	0.0369579
Viruses	ROTA	Rotavirus	2017	Mortality	Rate per 100,000	DNK	Denmark	Europe	All ages	5748980	0.0334112	0.00803387	0.0922913
Viruses	ROTA	Rotavirus	2017	Mortality	Rate per 100,000	DOM	Dominican Republic	Americas	<5 years	1034587	11.4375	7.81107	15.3337
Viruses	ROTA	Rotavirus	2017	Mortality	Rate per 100,000	DOM	Dominican Republic	Americas	≥5 years	9574506	0.28995	0.176759	0.44362
Viruses	ROTA	Rotavirus	2017	Mortality	Rate per 100,000	DOM	Dominican Republic	Americas	All ages	10609093	1.37705	0.968521	1.84365
Viruses	ROTA	Rotavirus	2017	Mortality	Rate per 100,000	DZA	Algeria	Africa	<5 years	4922108	6.62825	5.16805	8.25763
Viruses	ROTA	Rotavirus	2017	Mortality	Rate per 100,000	DZA	Algeria	Africa	≥5 years	36350092	0.0571685	0.035935	0.0841178
Viruses	ROTA	Rotavirus	2017	Mortality	Rate per 100,000	DZA	Algeria	Africa	All ages	41272200	0.840834	0.661678	1.04378
Viruses	ROTA	Rotavirus	2017	Mortality	Rate per 100,000	ECU	Ecuador	Americas	<5 years	1510234	1.26114	0.917825	1.66406
Viruses	ROTA	Rotavirus	2017	Mortality	Rate per 100,000	ECU	Ecuador	Americas	≥5 years	15116750	0.0729656	0.047516	0.107827
Viruses	ROTA	Rotavirus	2017	Mortality	Rate per 100,000	ECU	Ecuador	Americas	All ages	16626984	0.180888	0.127712	0.247938
Viruses	ROTA	Rotavirus	2017	Mortality	Rate per 100,000	EGY	Egypt	Eastern Mediterranean	<5 years	13331154	2.0973	1.20323	2.94504
Viruses	ROTA	Rotavirus	2017	Mortality	Rate per 100,000	EGY	Egypt	Eastern Mediterranean	≥5 years	89343494	0.1027	0.0558187	0.162629
Viruses	ROTA	Rotavirus	2017	Mortality	Rate per 100,000	EGY	Egypt	Eastern Mediterranean	All ages	102674648	0.361676	0.21961	0.515266
Viruses	ROTA	Rotavirus	2017	Mortality	Rate per 100,000	EMR	Eastern Mediterranean Region	Eastern Mediterranean	<5 years	91696715	23.2298	17.5261	30.116
Viruses	ROTA	Rotavirus	2017	Mortality	Rate per 100,000	EMR	Eastern Mediterranean Region	Eastern Mediterranean	≥5 years	623164646	0.76793	0.499487	1.12945
Viruses	ROTA	Rotavirus	2017	Mortality	Rate per 100,000	EMR	Eastern Mediterranean Region	Eastern Mediterranean	All ages	714861361	3.64915	2.74477	4.71816
Viruses	ROTA	Rotavirus	2017	Mortality	Rate per 100,000	ERI	Eritrea	Africa	<5 years	452616	21.0385	12.6235	32.1576
Viruses	ROTA	Rotavirus	2017	Mortality	Rate per 100,000	ERI	Eritrea	Africa	≥5 years	2680875	4.6674	2.76997	7.37545
Viruses	ROTA	Rotavirus	2017	Mortality	Rate per 100,000	ERI	Eritrea	Africa	All ages	3133491	7.03213	4.50203	10.4047
Viruses	ROTA	Rotavirus	2017	Mortality	Rate per 100,000	ESP	Spain	Europe	<5 years	2137118	0.45371	0.109097	1.25328
Viruses	ROTA	Rotavirus	2017	Mortality	Rate per 100,000	ESP	Spain	Europe	≥5 years	44647597	0.0132931	0.00319637	0.0367192
Viruses	ROTA	Rotavirus	2017	Mortality	Rate per 100,000	ESP	Spain	Europe	All ages	46784715	0.0334112	0.00803387	0.0922913
Viruses	ROTA	Rotavirus	2017	Mortality	Rate per 100,000	EST	Estonia	Europe	<5 years	70189	0.388502	0.0934169	1.07315
Viruses	ROTA	Rotavirus	2017	Mortality	Rate per 100,000	EST	Estonia	Europe	≥5 years	1245517	0.0134007	0.00322226	0.0370166
Viruses	ROTA	Rotavirus	2017	Mortality	Rate per 100,000	EST	Estonia	Europe	All ages	1315706	0.0334112	0.00803387	0.0922913
Viruses	ROTA	Rotavirus	2017	Mortality	Rate per 100,000	ETH	Ethiopia	Africa	<5 years	16154618	26.7064	20.0066	34.7294
Viruses	ROTA	Rotavirus	2017	Mortality	Rate per 100,000	ETH	Ethiopia	Africa	≥5 years	92026425	2.70324	1.7295	3.84936
Viruses	ROTA	Rotavirus	2017	Mortality	Rate per 100,000	ETH	Ethiopia	Africa	All ages	108181043	6.28763	4.52321	8.12995
Viruses	ROTA	Rotavirus	2017	Mortality	Rate per 100,000	EUR	European Region	Europe	<5 years	57467145	1.26721	0.938298	1.75276
Viruses	ROTA	Rotavirus	2017	Mortality	Rate per 100,000	EUR	European Region	Europe	≥5 years	867302294	0.0232794	0.014578	0.0389599
Viruses	ROTA	Rotavirus	2017	Mortality	Rate per 100,000	EUR	European Region	Europe	All ages	924769439	0.10058	0.0732699	0.140748
Viruses	ROTA	Rotavirus	2017	Mortality	Rate per 100,000	FIN	Finland	Europe	<5 years	287538	0.396685	0.0953847	1.09576
Viruses	ROTA	Rotavirus	2017	Mortality	Rate per 100,000	FIN	Finland	Europe	≥5 years	5215954	0.0133852	0.00321852	0.0369736
Viruses	ROTA	Rotavirus	2017	Mortality	Rate per 100,000	FIN	Finland	Europe	All ages	5503492	0.0334112	0.00803387	0.0922913
Viruses	ROTA	Rotavirus	2017	Mortality	Rate per 100,000	FJI	Fiji	Western Pacific	<5 years	92957	6.33556	4.51141	8.38253
Viruses	ROTA	Rotavirus	2017	Mortality	Rate per 100,000	FJI	Fiji	Western Pacific	≥5 years	826398	1.32	0.835924	2.03814
Viruses	ROTA	Rotavirus	2017	Mortality	Rate per 100,000	FJI	Fiji	Western Pacific	All ages	919355	1.82713	1.23639	2.6309
Viruses	ROTA	Rotavirus	2017	Mortality	Rate per 100,000	FRA	France	Europe	<5 years	3728172	0.362303	0.0871173	1.00078
Viruses	ROTA	Rotavirus	2017	Mortality	Rate per 100,000	FRA	France	Europe	≥5 years	61444421	0.0134556	0.00323545	0.037168
Viruses	ROTA	Rotavirus	2017	Mortality	Rate per 100,000	FRA	France	Europe	All ages	65172593	0.0334112	0.00803387	0.0922913
Viruses	ROTA	Rotavirus	2017	Mortality	Rate per 100,000	FSM	Micronesia	Western Pacific	<5 years	12289	10.9996	4.94006	20.6913
Viruses	ROTA	Rotavirus	2017	Mortality	Rate per 100,000	FSM	Micronesia	Western Pacific	≥5 years	96976	0.868808	0.503058	1.30494
Viruses	ROTA	Rotavirus	2017	Mortality	Rate per 100,000	FSM	Micronesia	Western Pacific	All ages	109265	2.00821	1.16853	3.18997
Viruses	ROTA	Rotavirus	2017	Mortality	Rate per 100,000	GAB	Gabon	Africa	<5 years	300193	26.8622	17.3605	38.4113
Viruses	ROTA	Rotavirus	2017	Mortality	Rate per 100,000	GAB	Gabon	Africa	≥5 years	1828970	1.26278	0.784665	1.97375
Viruses	ROTA	Rotavirus	2017	Mortality	Rate per 100,000	GAB	Gabon	Africa	All ages	2129163	4.87206	3.32734	6.86675
Viruses	ROTA	Rotavirus	2017	Mortality	Rate per 100,000	GBR	United Kingdom	Europe	<5 years	4027276	0.340394	0.0818492	0.940265
Viruses	ROTA	Rotavirus	2017	Mortality	Rate per 100,000	GBR	United Kingdom	Europe	≥5 years	62116744	0.0135083	0.00324813	0.0373138
Viruses	ROTA	Rotavirus	2017	Mortality	Rate per 100,000	GBR	United Kingdom	Europe	All ages	66144020	0.0334112	0.00803387	0.0922913
Viruses	ROTA	Rotavirus	2017	Mortality	Rate per 100,000	GEO	Georgia	Europe	<5 years	289327	0.695035	0.478653	0.922197
Viruses	ROTA	Rotavirus	2017	Mortality	Rate per 100,000	GEO	Georgia	Europe	≥5 years	3503206	0.070474	0.0451509	0.101454
Viruses	ROTA	Rotavirus	2017	Mortality	Rate per 100,000	GEO	Georgia	Europe	All ages	3792533	0.118121	0.079371	0.159793
Viruses	ROTA	Rotavirus	2017	Mortality	Rate per 100,000	GHA	Ghana	Africa	<5 years	4212758	16.9279	10.874	24.5665
Viruses	ROTA	Rotavirus	2017	Mortality	Rate per 100,000	GHA	Ghana	Africa	≥5 years	25477450	1.42697	0.793906	2.30043
Viruses	ROTA	Rotavirus	2017	Mortality	Rate per 100,000	GHA	Ghana	Africa	All ages	29690208	3.6264	2.21382	5.27811
Viruses	ROTA	Rotavirus	2017	Mortality	Rate per 100,000	GIN	Guinea	Africa	<5 years	1988806	89.6652	70.0074	113.53
Viruses	ROTA	Rotavirus	2017	Mortality	Rate per 100,000	GIN	Guinea	Africa	≥5 years	10239437	4.108	2.71198	5.73586
Viruses	ROTA	Rotavirus	2017	Mortality	Rate per 100,000	GIN	Guinea	Africa	All ages	12228243	18.023	14.0849	22.8285
Viruses	ROTA	Rotavirus	2017	Mortality	Rate per 100,000	GLOBAL	Global	All WHO Member States	<5 years	695975987	24.2139	19.7178	29.4383
Viruses	ROTA	Rotavirus	2017	Mortality	Rate per 100,000	GLOBAL	Global	All WHO Member States	≥5 years	6860371239	1.43707	0.998053	1.96532
Viruses	ROTA	Rotavirus	2017	Mortality	Rate per 100,000	GLOBAL	Global	All WHO Member States	All ages	7556347226	3.53493	2.81588	4.34983
Viruses	ROTA	Rotavirus	2017	Mortality	Rate per 100,000	GMB	Gambia	Africa	<5 years	378388	22.0797	13.6916	31.9317
Viruses	ROTA	Rotavirus	2017	Mortality	Rate per 100,000	GMB	Gambia	Africa	≥5 years	1934812	1.27869	0.69483	2.14364
Viruses	ROTA	Rotavirus	2017	Mortality	Rate per 100,000	GMB	Gambia	Africa	All ages	2313200	4.68126	2.85924	6.80678
Viruses	ROTA	Rotavirus	2017	Mortality	Rate per 100,000	GNB	Guinea-Bissau	Africa	<5 years	288962	54.239	32.2008	83.9204
Viruses	ROTA	Rotavirus	2017	Mortality	Rate per 100,000	GNB	Guinea-Bissau	Africa	≥5 years	1565643	2.31211	1.39265	3.61576
Viruses	ROTA	Rotavirus	2017	Mortality	Rate per 100,000	GNB	Guinea-Bissau	Africa	All ages	1854605	10.4027	6.56736	15.9707
Viruses	ROTA	Rotavirus	2017	Mortality	Rate per 100,000	GNQ	Equatorial Guinea	Africa	<5 years	229772	62.8599	38.1622	91.5851
Viruses	ROTA	Rotavirus	2017	Mortality	Rate per 100,000	GNQ	Equatorial Guinea	Africa	≥5 years	1305555	1.04908	0.683139	1.50499
Viruses	ROTA	Rotavirus	2017	Mortality	Rate per 100,000	GNQ	Equatorial Guinea	Africa	All ages	1535327	10.2995	6.37448	14.7629
Viruses	ROTA	Rotavirus	2017	Mortality	Rate per 100,000	GRC	Greece	Europe	<5 years	475559	0.469249	0.112833	1.2962
Viruses	ROTA	Rotavirus	2017	Mortality	Rate per 100,000	GRC	Greece	Europe	≥5 years	10291692	0.013272	0.00319131	0.0366611
Viruses	ROTA	Rotavirus	2017	Mortality	Rate per 100,000	GRC	Greece	Europe	All ages	10767251	0.0334112	0.00803387	0.0922913
Viruses	ROTA	Rotavirus	2017	Mortality	Rate per 100,000	GRD	Grenada	Americas	<5 years	8135	0	0	0
Viruses	ROTA	Rotavirus	2017	Mortality	Rate per 100,000	GRD	Grenada	Americas	≥5 years	107196	0.143449	0.0930615	0.203153
Viruses	ROTA	Rotavirus	2017	Mortality	Rate per 100,000	GRD	Grenada	Americas	All ages	115331	0.13333	0.0864973	0.188824
Viruses	ROTA	Rotavirus	2017	Mortality	Rate per 100,000	GTM	Guatemala	Americas	<5 years	2016425	13.3781	8.91526	19.1184
Viruses	ROTA	Rotavirus	2017	Mortality	Rate per 100,000	GTM	Guatemala	Americas	≥5 years	14405903	0.979962	0.582047	1.51066
Viruses	ROTA	Rotavirus	2017	Mortality	Rate per 100,000	GTM	Guatemala	Americas	All ages	16422328	2.50227	1.66027	3.5763
Viruses	ROTA	Rotavirus	2017	Mortality	Rate per 100,000	GUY	Guyana	Americas	<5 years	81323	0.195211	0.0469394	0.539229
Viruses	ROTA	Rotavirus	2017	Mortality	Rate per 100,000	GUY	Guyana	Americas	≥5 years	684654	0.0141927	0.00341268	0.0392041
Viruses	ROTA	Rotavirus	2017	Mortality	Rate per 100,000	GUY	Guyana	Americas	All ages	765977	0.0334112	0.00803387	0.0922913
Viruses	ROTA	Rotavirus	2017	Mortality	Rate per 100,000	HND	Honduras	Americas	<5 years	1086478	4.78415	3.36526	6.44216
Viruses	ROTA	Rotavirus	2017	Mortality	Rate per 100,000	HND	Honduras	Americas	≥5 years	8413679	0.686217	0.422099	1.03534
Viruses	ROTA	Rotavirus	2017	Mortality	Rate per 100,000	HND	Honduras	Americas	All ages	9500157	1.15487	0.785811	1.61011
Viruses	ROTA	Rotavirus	2017	Mortality	Rate per 100,000	HRV	Croatia	Europe	<5 years	189114	0.450565	0.10834	1.24459
Viruses	ROTA	Rotavirus	2017	Mortality	Rate per 100,000	HRV	Croatia	Europe	≥5 years	3922181	0.0132975	0.00319744	0.0367315
Viruses	ROTA	Rotavirus	2017	Mortality	Rate per 100,000	HRV	Croatia	Europe	All ages	4111295	0.0334112	0.00803387	0.0922913
Viruses	ROTA	Rotavirus	2017	Mortality	Rate per 100,000	HTI	Haiti	Americas	<5 years	1250891	44.1718	32.3305	59.3901
Viruses	ROTA	Rotavirus	2017	Mortality	Rate per 100,000	HTI	Haiti	Americas	≥5 years	9494084	0.920036	0.542018	1.45152
Viruses	ROTA	Rotavirus	2017	Mortality	Rate per 100,000	HTI	Haiti	Americas	All ages	10744975	5.95525	4.41467	7.90634
Viruses	ROTA	Rotavirus	2017	Mortality	Rate per 100,000	HUN	Hungary	Europe	<5 years	461742	0.439628	0.10571	1.21438
Viruses	ROTA	Rotavirus	2017	Mortality	Rate per 100,000	HUN	Hungary	Europe	≥5 years	9332753	0.0133135	0.00320128	0.0367756
Viruses	ROTA	Rotavirus	2017	Mortality	Rate per 100,000	HUN	Hungary	Europe	All ages	9794495	0.0334112	0.00803387	0.0922913
Viruses	ROTA	Rotavirus	2017	Mortality	Rate per 100,000	IDN	Indonesia	South-East Asia	<5 years	24156299	13.0471	9.6259	19.0928
Viruses	ROTA	Rotavirus	2017	Mortality	Rate per 100,000	IDN	Indonesia	South-East Asia	≥5 years	241863893	2.88526	1.69376	4.72692
Viruses	ROTA	Rotavirus	2017	Mortality	Rate per 100,000	IDN	Indonesia	South-East Asia	All ages	266020192	3.80802	2.46948	5.90552
Viruses	ROTA	Rotavirus	2017	Mortality	Rate per 100,000	IND	India	South-East Asia	<5 years	122670851	18.16	13.9949	22.9368
Viruses	ROTA	Rotavirus	2017	Mortality	Rate per 100,000	IND	India	South-East Asia	≥5 years	1229415369	4.7531	3.11888	6.87146
Viruses	ROTA	Rotavirus	2017	Mortality	Rate per 100,000	IND	India	South-East Asia	All ages	1352086220	5.96947	4.2202	8.25839
Viruses	ROTA	Rotavirus	2017	Mortality	Rate per 100,000	IRL	Ireland	Europe	<5 years	326564	0.303352	0.0729424	0.837945
Viruses	ROTA	Rotavirus	2017	Mortality	Rate per 100,000	IRL	Ireland	Europe	≥5 years	4453270	0.0136161	0.00327405	0.0376115
Viruses	ROTA	Rotavirus	2017	Mortality	Rate per 100,000	IRL	Ireland	Europe	All ages	4779834	0.0334112	0.00803387	0.0922913
Viruses	ROTA	Rotavirus	2017	Mortality	Rate per 100,000	IRN	Iran	Eastern Mediterranean	<5 years	7537645	0.483916	0.271764	0.791197
Viruses	ROTA	Rotavirus	2017	Mortality	Rate per 100,000	IRN	Iran	Eastern Mediterranean	≥5 years	76901395	0.0595688	0.0351961	0.0882672
Viruses	ROTA	Rotavirus	2017	Mortality	Rate per 100,000	IRN	Iran	Eastern Mediterranean	All ages	84439040	0.0974492	0.0611158	0.141826
Viruses	ROTA	Rotavirus	2017	Mortality	Rate per 100,000	IRQ	Iraq	Eastern Mediterranean	<5 years	5803567	5.12468	3.59297	6.93033
Viruses	ROTA	Rotavirus	2017	Mortality	Rate per 100,000	IRQ	Iraq	Eastern Mediterranean	≥5 years	33082537	0.0424741	0.0252439	0.0627963
Viruses	ROTA	Rotavirus	2017	Mortality	Rate per 100,000	IRQ	Iraq	Eastern Mediterranean	All ages	38886104	0.800969	0.565496	1.07593
Viruses	ROTA	Rotavirus	2017	Mortality	Rate per 100,000	ISL	Iceland	Europe	<5 years	21517	0.326025	0.078394	0.900572
Viruses	ROTA	Rotavirus	2017	Mortality	Rate per 100,000	ISL	Iceland	Europe	≥5 years	316960	0.013547	0.00325744	0.0374207
Viruses	ROTA	Rotavirus	2017	Mortality	Rate per 100,000	ISL	Iceland	Europe	All ages	338477	0.0334112	0.00803387	0.0922913
Viruses	ROTA	Rotavirus	2017	Mortality	Rate per 100,000	ISR	Israel	Europe	<5 years	850267	0.202022	0.048577	0.558041
Viruses	ROTA	Rotavirus	2017	Mortality	Rate per 100,000	ISR	Israel	Europe	≥5 years	7437747	0.0141361	0.00339907	0.0390478
Viruses	ROTA	Rotavirus	2017	Mortality	Rate per 100,000	ISR	Israel	Europe	All ages	8288014	0.0334112	0.00803387	0.0922913
Viruses	ROTA	Rotavirus	2017	Mortality	Rate per 100,000	ITA	Italy	Europe	<5 years	2503571	0.500381	0.120319	1.38219
Viruses	ROTA	Rotavirus	2017	Mortality	Rate per 100,000	ITA	Italy	Europe	≥5 years	57941038	0.013234	0.00318217	0.036556
Viruses	ROTA	Rotavirus	2017	Mortality	Rate per 100,000	ITA	Italy	Europe	All ages	60444609	0.0334112	0.00803387	0.0922913
Viruses	ROTA	Rotavirus	2017	Mortality	Rate per 100,000	JAM	Jamaica	Americas	<5 years	185349	1.13501	0.379042	2.32402
Viruses	ROTA	Rotavirus	2017	Mortality	Rate per 100,000	JAM	Jamaica	Americas	≥5 years	2627872	0.380276	0.247144	0.548031
Viruses	ROTA	Rotavirus	2017	Mortality	Rate per 100,000	JAM	Jamaica	Americas	All ages	2813221	0.430001	0.282447	0.611434
Viruses	ROTA	Rotavirus	2017	Mortality	Rate per 100,000	JOR	Jordan	Eastern Mediterranean	<5 years	1203576	0.608221	0.360068	0.90154
Viruses	ROTA	Rotavirus	2017	Mortality	Rate per 100,000	JOR	Jordan	Eastern Mediterranean	≥5 years	8921261	0.0172487	0.00864556	0.0299469
Viruses	ROTA	Rotavirus	2017	Mortality	Rate per 100,000	JOR	Jordan	Eastern Mediterranean	All ages	10124837	0.0874997	0.0513622	0.132019
Viruses	ROTA	Rotavirus	2017	Mortality	Rate per 100,000	JPN	Japan	Western Pacific	<5 years	5020978	0.524748	0.126178	1.4495
Viruses	ROTA	Rotavirus	2017	Mortality	Rate per 100,000	JPN	Japan	Western Pacific	≥5 years	122105532	0.0132075	0.00317579	0.0364828
Viruses	ROTA	Rotavirus	2017	Mortality	Rate per 100,000	JPN	Japan	Western Pacific	All ages	127126510	0.0334112	0.00803387	0.0922913
Viruses	ROTA	Rotavirus	2017	Mortality	Rate per 100,000	KAZ	Kazakhstan	Europe	<5 years	1992347	0.949576	0.703725	1.20356
Viruses	ROTA	Rotavirus	2017	Mortality	Rate per 100,000	KAZ	Kazakhstan	Europe	≥5 years	16514926	0.0125424	0.00827773	0.0174563
Viruses	ROTA	Rotavirus	2017	Mortality	Rate per 100,000	KAZ	Kazakhstan	Europe	All ages	18507273	0.113416	0.0835441	0.142913
Viruses	ROTA	Rotavirus	2017	Mortality	Rate per 100,000	KEN	Kenya	Africa	<5 years	6957014	19.2497	13.6036	25.4891
Viruses	ROTA	Rotavirus	2017	Mortality	Rate per 100,000	KEN	Kenya	Africa	≥5 years	41722211	1.72854	1.064	2.63755
Viruses	ROTA	Rotavirus	2017	Mortality	Rate per 100,000	KEN	Kenya	Africa	All ages	48679225	4.23258	2.92036	5.62913
Viruses	ROTA	Rotavirus	2017	Mortality	Rate per 100,000	KGZ	Kyrgyzstan	Europe	<5 years	755367	3.30361	2.31418	4.58399
Viruses	ROTA	Rotavirus	2017	Mortality	Rate per 100,000	KGZ	Kyrgyzstan	Europe	≥5 years	5407077	0.0171471	0.0115359	0.0236347
Viruses	ROTA	Rotavirus	2017	Mortality	Rate per 100,000	KGZ	Kyrgyzstan	Europe	All ages	6162444	0.419988	0.294097	0.581275
Viruses	ROTA	Rotavirus	2017	Mortality	Rate per 100,000	KHM	Cambodia	Western Pacific	<5 years	1812927	15.6362	7.97654	26.0642
Viruses	ROTA	Rotavirus	2017	Mortality	Rate per 100,000	KHM	Cambodia	Western Pacific	≥5 years	14156278	0.767817	0.429709	1.19524
Viruses	ROTA	Rotavirus	2017	Mortality	Rate per 100,000	KHM	Cambodia	Western Pacific	All ages	15969205	2.45577	1.41365	3.82452
Viruses	ROTA	Rotavirus	2017	Mortality	Rate per 100,000	KIR	Kiribati	Western Pacific	<5 years	15828	38.9554	21.5691	64.5958
Viruses	ROTA	Rotavirus	2017	Mortality	Rate per 100,000	KIR	Kiribati	Western Pacific	≥5 years	103548	3.4834	2.03587	5.37226
Viruses	ROTA	Rotavirus	2017	Mortality	Rate per 100,000	KIR	Kiribati	Western Pacific	All ages	119376	8.18662	4.95651	12.4517
Viruses	ROTA	Rotavirus	2017	Mortality	Rate per 100,000	KNA	Saint Kitts and Nevis	Americas	<5 years	3158	0.308892	0.0742745	0.853248
Viruses	ROTA	Rotavirus	2017	Mortality	Rate per 100,000	KNA	Saint Kitts and Nevis	Americas	≥5 years	43909	0.0135982	0.00326975	0.0375621
Viruses	ROTA	Rotavirus	2017	Mortality	Rate per 100,000	KNA	Saint Kitts and Nevis	Americas	All ages	47067	0.0334112	0.00803387	0.0922913
Viruses	ROTA	Rotavirus	2017	Mortality	Rate per 100,000	KOR	South Korea	Western Pacific	<5 years	2163025	0.492504	0.118425	1.36044
Viruses	ROTA	Rotavirus	2017	Mortality	Rate per 100,000	KOR	South Korea	Western Pacific	≥5 years	49237621	0.0132431	0.00318437	0.0365813
Viruses	ROTA	Rotavirus	2017	Mortality	Rate per 100,000	KOR	South Korea	Western Pacific	All ages	51400646	0.0334112	0.00803387	0.0922913
Viruses	ROTA	Rotavirus	2017	Mortality	Rate per 100,000	KWT	Kuwait	Eastern Mediterranean	<5 years	310033	0.272916	0.0656238	0.753871
Viruses	ROTA	Rotavirus	2017	Mortality	Rate per 100,000	KWT	Kuwait	Eastern Mediterranean	≥5 years	3772542	0.0137284	0.00330105	0.0379216
Viruses	ROTA	Rotavirus	2017	Mortality	Rate per 100,000	KWT	Kuwait	Eastern Mediterranean	All ages	4082575	0.0334112	0.00803387	0.0922913
Viruses	ROTA	Rotavirus	2017	Mortality	Rate per 100,000	LAO	Laos	Western Pacific	<5 years	790513	34.0267	23.9199	45.6666
Viruses	ROTA	Rotavirus	2017	Mortality	Rate per 100,000	LAO	Laos	Western Pacific	≥5 years	6172580	0.893436	0.556071	1.38508
Viruses	ROTA	Rotavirus	2017	Mortality	Rate per 100,000	LAO	Laos	Western Pacific	All ages	6963093	4.65502	3.32529	6.36293
Viruses	ROTA	Rotavirus	2017	Mortality	Rate per 100,000	LBN	Lebanon	Eastern Mediterranean	<5 years	588200	0.25786	0.162442	0.394044
Viruses	ROTA	Rotavirus	2017	Mortality	Rate per 100,000	LBN	Lebanon	Eastern Mediterranean	≥5 years	5656670	0.146728	0.0821847	0.241024
Viruses	ROTA	Rotavirus	2017	Mortality	Rate per 100,000	LBN	Lebanon	Eastern Mediterranean	All ages	6244870	0.157196	0.0932497	0.249653
Viruses	ROTA	Rotavirus	2017	Mortality	Rate per 100,000	LBR	Liberia	Africa	<5 years	741686	28.1817	20.3106	37.0799
Viruses	ROTA	Rotavirus	2017	Mortality	Rate per 100,000	LBR	Liberia	Africa	≥5 years	4059953	1.89236	1.21327	2.83479
Viruses	ROTA	Rotavirus	2017	Mortality	Rate per 100,000	LBR	Liberia	Africa	All ages	4801639	5.95314	4.30499	7.87111
Viruses	ROTA	Rotavirus	2017	Mortality	Rate per 100,000	LBY	Libya	Eastern Mediterranean	<5 years	702309	1.20925	0.661419	1.88413
Viruses	ROTA	Rotavirus	2017	Mortality	Rate per 100,000	LBY	Libya	Eastern Mediterranean	≥5 years	5979907	0.0521131	0.0271322	0.0887726
Viruses	ROTA	Rotavirus	2017	Mortality	Rate per 100,000	LBY	Libya	Eastern Mediterranean	All ages	6682216	0.17373	0.0967536	0.256333
Viruses	ROTA	Rotavirus	2017	Mortality	Rate per 100,000	LCA	Saint Lucia	Americas	<5 years	10589	0	0	0
Viruses	ROTA	Rotavirus	2017	Mortality	Rate per 100,000	LCA	Saint Lucia	Americas	≥5 years	165411	0.19623	0.12792	0.285975
Viruses	ROTA	Rotavirus	2017	Mortality	Rate per 100,000	LCA	Saint Lucia	Americas	All ages	176000	0.184424	0.120223	0.268769
Viruses	ROTA	Rotavirus	2017	Mortality	Rate per 100,000	LKA	Sri Lanka	South-East Asia	<5 years	1753299	0.461931	0.355314	0.586349
Viruses	ROTA	Rotavirus	2017	Mortality	Rate per 100,000	LKA	Sri Lanka	South-East Asia	≥5 years	20248609	0.470286	0.287697	0.689732
Viruses	ROTA	Rotavirus	2017	Mortality	Rate per 100,000	LKA	Sri Lanka	South-East Asia	All ages	22001908	0.46962	0.293077	0.678323
Viruses	ROTA	Rotavirus	2017	Mortality	Rate per 100,000	LSO	Lesotho	Africa	<5 years	284281	45.5247	32.932	60.8808
Viruses	ROTA	Rotavirus	2017	Mortality	Rate per 100,000	LSO	Lesotho	Africa	≥5 years	1859451	7.27621	4.63506	10.4544
Viruses	ROTA	Rotavirus	2017	Mortality	Rate per 100,000	LSO	Lesotho	Africa	All ages	2143732	12.3484	9.24796	16.5788
Viruses	ROTA	Rotavirus	2017	Mortality	Rate per 100,000	LTU	Lithuania	Europe	<5 years	150681	0.391835	0.0942183	1.08236
Viruses	ROTA	Rotavirus	2017	Mortality	Rate per 100,000	LTU	Lithuania	Europe	≥5 years	2698096	0.0133943	0.00322072	0.0369988
Viruses	ROTA	Rotavirus	2017	Mortality	Rate per 100,000	LTU	Lithuania	Europe	All ages	2848777	0.0334112	0.00803387	0.0922913
Viruses	ROTA	Rotavirus	2017	Mortality	Rate per 100,000	LUX	Luxembourg	Europe	<5 years	32060	0.38195	0.0918415	1.05505
Viruses	ROTA	Rotavirus	2017	Mortality	Rate per 100,000	LUX	Luxembourg	Europe	≥5 years	558776	0.0134137	0.00322538	0.0370524
Viruses	ROTA	Rotavirus	2017	Mortality	Rate per 100,000	LUX	Luxembourg	Europe	All ages	590836	0.0334112	0.00803387	0.0922913
Viruses	ROTA	Rotavirus	2017	Mortality	Rate per 100,000	LVA	Latvia	Europe	<5 years	106975	0.377879	0.0908626	1.04381
Viruses	ROTA	Rotavirus	2017	Mortality	Rate per 100,000	LVA	Latvia	Europe	≥5 years	1843463	0.013422	0.00322737	0.0370753
Viruses	ROTA	Rotavirus	2017	Mortality	Rate per 100,000	LVA	Latvia	Europe	All ages	1950438	0.0334112	0.00803387	0.0922913
Viruses	ROTA	Rotavirus	2017	Mortality	Rate per 100,000	MAR	Morocco	Eastern Mediterranean	<5 years	3323666	1.72197	1.02648	2.62394
Viruses	ROTA	Rotavirus	2017	Mortality	Rate per 100,000	MAR	Morocco	Eastern Mediterranean	≥5 years	31917461	0.0734557	0.0412962	0.123857
Viruses	ROTA	Rotavirus	2017	Mortality	Rate per 100,000	MAR	Morocco	Eastern Mediterranean	All ages	35241127	0.22893	0.13912	0.347208
Viruses	ROTA	Rotavirus	2017	Mortality	Rate per 100,000	MCO	Monaco	Europe	<5 years	1690	0.459773	0.110554	1.27002
Viruses	ROTA	Rotavirus	2017	Mortality	Rate per 100,000	MCO	Monaco	Europe	≥5 years	35801	0.0132847	0.00319436	0.036696
Viruses	ROTA	Rotavirus	2017	Mortality	Rate per 100,000	MCO	Monaco	Europe	All ages	37491	0.0334112	0.00803387	0.0922913
Viruses	ROTA	Rotavirus	2017	Mortality	Rate per 100,000	MDA	Moldova	Europe	<5 years	231498	0.283971	0.101113	0.567093
Viruses	ROTA	Rotavirus	2017	Mortality	Rate per 100,000	MDA	Moldova	Europe	≥5 years	2983125	0.00517454	0.00329682	0.00776163
Viruses	ROTA	Rotavirus	2017	Mortality	Rate per 100,000	MDA	Moldova	Europe	All ages	3214623	0.0252518	0.0110612	0.0464058
Viruses	ROTA	Rotavirus	2017	Mortality	Rate per 100,000	MDG	Madagascar	Africa	<5 years	4015992	51.6499	37.8725	70.6444
Viruses	ROTA	Rotavirus	2017	Mortality	Rate per 100,000	MDG	Madagascar	Africa	≥5 years	22424020	3.38094	1.93146	5.52703
Viruses	ROTA	Rotavirus	2017	Mortality	Rate per 100,000	MDG	Madagascar	Africa	All ages	26440012	10.7125	7.70755	15.0419
Viruses	ROTA	Rotavirus	2017	Mortality	Rate per 100,000	MDV	Maldives	South-East Asia	<5 years	36568	0.427992	0.204486	0.760741
Viruses	ROTA	Rotavirus	2017	Mortality	Rate per 100,000	MDV	Maldives	South-East Asia	≥5 years	414272	0.287444	0.174005	0.46492
Viruses	ROTA	Rotavirus	2017	Mortality	Rate per 100,000	MDV	Maldives	South-East Asia	All ages	450840	0.298844	0.186883	0.474955
Viruses	ROTA	Rotavirus	2017	Mortality	Rate per 100,000	MEX	Mexico	Americas	<5 years	11072866	2.24911	1.4389	3.0855
Viruses	ROTA	Rotavirus	2017	Mortality	Rate per 100,000	MEX	Mexico	Americas	≥5 years	111748862	0.237675	0.136566	0.365145
Viruses	ROTA	Rotavirus	2017	Mortality	Rate per 100,000	MEX	Mexico	Americas	All ages	122821728	0.419015	0.253568	0.614558
Viruses	ROTA	Rotavirus	2017	Mortality	Rate per 100,000	MHL	Marshall Islands	Western Pacific	<5 years	5305	10.3153	4.45495	18.2043
Viruses	ROTA	Rotavirus	2017	Mortality	Rate per 100,000	MHL	Marshall Islands	Western Pacific	≥5 years	41835	0.685722	0.429661	1.00407
Viruses	ROTA	Rotavirus	2017	Mortality	Rate per 100,000	MHL	Marshall Islands	Western Pacific	All ages	47140	1.76941	0.998473	2.73748
Viruses	ROTA	Rotavirus	2017	Mortality	Rate per 100,000	MKD	North Macedonia	Europe	<5 years	115748	0.718619	0.260545	1.57542
Viruses	ROTA	Rotavirus	2017	Mortality	Rate per 100,000	MKD	North Macedonia	Europe	≥5 years	1835643	0	0	0
Viruses	ROTA	Rotavirus	2017	Mortality	Rate per 100,000	MKD	North Macedonia	Europe	All ages	1951391	0.0426254	0.0154544	0.0934473
Viruses	ROTA	Rotavirus	2017	Mortality	Rate per 100,000	MLI	Mali	Africa	<5 years	3679612	78.9903	53.6159	105.357
Viruses	ROTA	Rotavirus	2017	Mortality	Rate per 100,000	MLI	Mali	Africa	≥5 years	15819378	2.99088	1.75681	4.41241
Viruses	ROTA	Rotavirus	2017	Mortality	Rate per 100,000	MLI	Mali	Africa	All ages	19498990	17.3326	11.628	23.3328
Viruses	ROTA	Rotavirus	2017	Mortality	Rate per 100,000	MLT	Malta	Europe	<5 years	22694	0.420275	0.101057	1.16092
Viruses	ROTA	Rotavirus	2017	Mortality	Rate per 100,000	MLT	Malta	Europe	≥5 years	437501	0.0133439	0.00320859	0.0368595
Viruses	ROTA	Rotavirus	2017	Mortality	Rate per 100,000	MLT	Malta	Europe	All ages	460195	0.0334112	0.00803387	0.0922913
Viruses	ROTA	Rotavirus	2017	Mortality	Rate per 100,000	MMR	Myanmar	South-East Asia	<5 years	4491356	35.772	25.1108	49.2286
Viruses	ROTA	Rotavirus	2017	Mortality	Rate per 100,000	MMR	Myanmar	South-East Asia	≥5 years	47210153	0.733447	0.493047	1.03253
Viruses	ROTA	Rotavirus	2017	Mortality	Rate per 100,000	MMR	Myanmar	South-East Asia	All ages	51701509	3.77728	2.71931	5.05128
Viruses	ROTA	Rotavirus	2017	Mortality	Rate per 100,000	MNE	Montenegro	Europe	<5 years	38293	0	0	0
Viruses	ROTA	Rotavirus	2017	Mortality	Rate per 100,000	MNE	Montenegro	Europe	≥5 years	583882	0.00569517	0.00352987	0.00857492
Viruses	ROTA	Rotavirus	2017	Mortality	Rate per 100,000	MNE	Montenegro	Europe	All ages	622175	0.00534465	0.00331262	0.00804716
Viruses	ROTA	Rotavirus	2017	Mortality	Rate per 100,000	MNG	Mongolia	Western Pacific	<5 years	386265	3.76166	2.87708	4.80348
Viruses	ROTA	Rotavirus	2017	Mortality	Rate per 100,000	MNG	Mongolia	Western Pacific	≥5 years	2686620	0.00469995	0.00296729	0.00681826
Viruses	ROTA	Rotavirus	2017	Mortality	Rate per 100,000	MNG	Mongolia	Western Pacific	All ages	3072885	0.476954	0.364633	0.610342
Viruses	ROTA	Rotavirus	2017	Mortality	Rate per 100,000	MOZ	Mozambique	Africa	<5 years	4900040	29.9662	19.0127	43.6521
Viruses	ROTA	Rotavirus	2017	Mortality	Rate per 100,000	MOZ	Mozambique	Africa	≥5 years	22840576	3.07618	1.81854	4.99536
Viruses	ROTA	Rotavirus	2017	Mortality	Rate per 100,000	MOZ	Mozambique	Africa	All ages	27740616	7.82598	5.16583	11.5402
Viruses	ROTA	Rotavirus	2017	Mortality	Rate per 100,000	MRT	Mauritania	Africa	<5 years	704534	22.8254	17.1661	29.2788
Viruses	ROTA	Rotavirus	2017	Mortality	Rate per 100,000	MRT	Mauritania	Africa	≥5 years	3443285	1.24504	0.80501	1.82139
Viruses	ROTA	Rotavirus	2017	Mortality	Rate per 100,000	MRT	Mauritania	Africa	All ages	4147819	4.91061	3.73654	6.36872
Viruses	ROTA	Rotavirus	2017	Mortality	Rate per 100,000	MUS	Mauritius	Africa	<5 years	66750	0	0	0
Viruses	ROTA	Rotavirus	2017	Mortality	Rate per 100,000	MUS	Mauritius	Africa	≥5 years	1224634	0.125988	0.0800104	0.185187
Viruses	ROTA	Rotavirus	2017	Mortality	Rate per 100,000	MUS	Mauritius	Africa	All ages	1291384	0.119476	0.0758748	0.175615
Viruses	ROTA	Rotavirus	2017	Mortality	Rate per 100,000	MWI	Malawi	Africa	<5 years	2873212	20.4512	12.6195	29.8319
Viruses	ROTA	Rotavirus	2017	Mortality	Rate per 100,000	MWI	Malawi	Africa	≥5 years	14923678	3.02106	1.65185	4.86161
Viruses	ROTA	Rotavirus	2017	Mortality	Rate per 100,000	MWI	Malawi	Africa	All ages	17796890	5.83507	3.51456	8.52369
Viruses	ROTA	Rotavirus	2017	Mortality	Rate per 100,000	MYS	Malaysia	Western Pacific	<5 years	2675373	0.536037	0.395777	0.721366
Viruses	ROTA	Rotavirus	2017	Mortality	Rate per 100,000	MYS	Malaysia	Western Pacific	≥5 years	29398221	0.41842	0.253432	0.653275
Viruses	ROTA	Rotavirus	2017	Mortality	Rate per 100,000	MYS	Malaysia	Western Pacific	All ages	32073594	0.428231	0.27002	0.647325
Viruses	ROTA	Rotavirus	2017	Mortality	Rate per 100,000	NAM	Namibia	Africa	<5 years	348052	17.0802	9.75522	26.4418
Viruses	ROTA	Rotavirus	2017	Mortality	Rate per 100,000	NAM	Namibia	Africa	≥5 years	2124274	1.93056	1.19901	2.94911
Viruses	ROTA	Rotavirus	2017	Mortality	Rate per 100,000	NAM	Namibia	Africa	All ages	2472326	4.06332	2.62731	5.74602
Viruses	ROTA	Rotavirus	2017	Mortality	Rate per 100,000	NER	Niger	Africa	<5 years	4096366	83.5666	60.0628	110.252
Viruses	ROTA	Rotavirus	2017	Mortality	Rate per 100,000	NER	Niger	Africa	≥5 years	16966306	4.73918	2.87665	7.19384
Viruses	ROTA	Rotavirus	2017	Mortality	Rate per 100,000	NER	Niger	Africa	All ages	21062672	20.0699	14.1853	26.7918
Viruses	ROTA	Rotavirus	2017	Mortality	Rate per 100,000	NGA	Nigeria	Africa	<5 years	33258924	156.913	115.522	213.148
Viruses	ROTA	Rotavirus	2017	Mortality	Rate per 100,000	NGA	Nigeria	Africa	≥5 years	164603175	2.30075	1.44237	3.52606
Viruses	ROTA	Rotavirus	2017	Mortality	Rate per 100,000	NGA	Nigeria	Africa	All ages	197862099	28.2897	20.902	38.6156
Viruses	ROTA	Rotavirus	2017	Mortality	Rate per 100,000	NIC	Nicaragua	Americas	<5 years	674952	2.55496	1.68906	3.57939
Viruses	ROTA	Rotavirus	2017	Mortality	Rate per 100,000	NIC	Nicaragua	Americas	≥5 years	5599462	0.0660509	0.0369722	0.108064
Viruses	ROTA	Rotavirus	2017	Mortality	Rate per 100,000	NIC	Nicaragua	Americas	All ages	6274414	0.333788	0.219719	0.473678
Viruses	ROTA	Rotavirus	2017	Mortality	Rate per 100,000	NIU	Niue	Western Pacific	<5 years	138	0.267478	0.0643162	0.738849
Viruses	ROTA	Rotavirus	2017	Mortality	Rate per 100,000	NIU	Niue	Western Pacific	≥5 years	1643	0.0137514	0.00330657	0.0379851
Viruses	ROTA	Rotavirus	2017	Mortality	Rate per 100,000	NIU	Niue	Western Pacific	All ages	1781	0.0334112	0.00803387	0.0922913
Viruses	ROTA	Rotavirus	2017	Mortality	Rate per 100,000	NLD	Netherlands	Europe	<5 years	885200	0.404148	0.0971791	1.11637
Viruses	ROTA	Rotavirus	2017	Mortality	Rate per 100,000	NLD	Netherlands	Europe	≥5 years	16376313	0.0133716	0.00321525	0.036936
Viruses	ROTA	Rotavirus	2017	Mortality	Rate per 100,000	NLD	Netherlands	Europe	All ages	17261513	0.0334112	0.00803387	0.0922913
Viruses	ROTA	Rotavirus	2017	Mortality	Rate per 100,000	NOR	Norway	Europe	<5 years	303483	0.359088	0.0863443	0.991903
Viruses	ROTA	Rotavirus	2017	Mortality	Rate per 100,000	NOR	Norway	Europe	≥5 years	4954664	0.0134629	0.0032372	0.0371882
Viruses	ROTA	Rotavirus	2017	Mortality	Rate per 100,000	NOR	Norway	Europe	All ages	5258147	0.0334112	0.00803387	0.0922913
Viruses	ROTA	Rotavirus	2017	Mortality	Rate per 100,000	NPL	Nepal	South-East Asia	<5 years	2939143	15.3094	10.9072	19.7619
Viruses	ROTA	Rotavirus	2017	Mortality	Rate per 100,000	NPL	Nepal	South-East Asia	≥5 years	25053400	1.50612	0.868496	2.26269
Viruses	ROTA	Rotavirus	2017	Mortality	Rate per 100,000	NPL	Nepal	South-East Asia	All ages	27992543	2.95543	2.04261	4.03276
Viruses	ROTA	Rotavirus	2017	Mortality	Rate per 100,000	NRU	Nauru	Western Pacific	<5 years	1602	0.145427	0.0349686	0.401711
Viruses	ROTA	Rotavirus	2017	Mortality	Rate per 100,000	NRU	Nauru	Western Pacific	≥5 years	9639	0.0147942	0.00355733	0.0408658
Viruses	ROTA	Rotavirus	2017	Mortality	Rate per 100,000	NRU	Nauru	Western Pacific	All ages	11241	0.0334112	0.00803387	0.0922913
Viruses	ROTA	Rotavirus	2017	Mortality	Rate per 100,000	NZL	New Zealand	Western Pacific	<5 years	305110	0.32375	0.0778471	0.894289
Viruses	ROTA	Rotavirus	2017	Mortality	Rate per 100,000	NZL	New Zealand	Western Pacific	≥5 years	4460995	0.0135535	0.00325899	0.0374385
Viruses	ROTA	Rotavirus	2017	Mortality	Rate per 100,000	NZL	New Zealand	Western Pacific	All ages	4766105	0.0334112	0.00803387	0.0922913
Viruses	ROTA	Rotavirus	2017	Mortality	Rate per 100,000	OMN	Oman	Eastern Mediterranean	<5 years	407964	0.228117	0.0548518	0.630124
Viruses	ROTA	Rotavirus	2017	Mortality	Rate per 100,000	OMN	Oman	Eastern Mediterranean	≥5 years	4082353	0.0139536	0.0033552	0.0385437
Viruses	ROTA	Rotavirus	2017	Mortality	Rate per 100,000	OMN	Oman	Eastern Mediterranean	All ages	4490317	0.0334112	0.00803387	0.0922913
Viruses	ROTA	Rotavirus	2017	Mortality	Rate per 100,000	PAK	Pakistan	Eastern Mediterranean	<5 years	30771022	41.5044	30.173	55.4259
Viruses	ROTA	Rotavirus	2017	Mortality	Rate per 100,000	PAK	Pakistan	Eastern Mediterranean	≥5 years	190745101	1.82353	1.1344	2.79569
Viruses	ROTA	Rotavirus	2017	Mortality	Rate per 100,000	PAK	Pakistan	Eastern Mediterranean	All ages	221516123	7.33563	5.23841	10.045
Viruses	ROTA	Rotavirus	2017	Mortality	Rate per 100,000	PAN	Panama	Americas	<5 years	387261	0.21749	0.0522963	0.600768
Viruses	ROTA	Rotavirus	2017	Mortality	Rate per 100,000	PAN	Panama	Americas	≥5 years	3676605	0.014022	0.00337166	0.0387329
Viruses	ROTA	Rotavirus	2017	Mortality	Rate per 100,000	PAN	Panama	Americas	All ages	4063866	0.0334112	0.00803387	0.0922913
Viruses	ROTA	Rotavirus	2017	Mortality	Rate per 100,000	PER	Peru	Americas	<5 years	2728587	2.51826	1.75397	3.45958
Viruses	ROTA	Rotavirus	2017	Mortality	Rate per 100,000	PER	Peru	Americas	≥5 years	28364198	0.0952254	0.0562831	0.154908
Viruses	ROTA	Rotavirus	2017	Mortality	Rate per 100,000	PER	Peru	Americas	All ages	31092785	0.307862	0.211067	0.438851
Viruses	ROTA	Rotavirus	2017	Mortality	Rate per 100,000	PHL	Philippines	Western Pacific	<5 years	11785954	18.1702	13.1691	24.5877
Viruses	ROTA	Rotavirus	2017	Mortality	Rate per 100,000	PHL	Philippines	Western Pacific	≥5 years	95654273	0.39234	0.244787	0.597321
Viruses	ROTA	Rotavirus	2017	Mortality	Rate per 100,000	PHL	Philippines	Western Pacific	All ages	107440227	2.34253	1.68016	3.1222
Viruses	ROTA	Rotavirus	2017	Mortality	Rate per 100,000	PLW	Palau	Western Pacific	<5 years	1159	9.31488	3.69302	16.9605
Viruses	ROTA	Rotavirus	2017	Mortality	Rate per 100,000	PLW	Palau	Western Pacific	≥5 years	16644	1.4292	0.780216	2.43628
Viruses	ROTA	Rotavirus	2017	Mortality	Rate per 100,000	PLW	Palau	Western Pacific	All ages	17803	1.94257	1.15282	3.24453
Viruses	ROTA	Rotavirus	2017	Mortality	Rate per 100,000	PNG	Papua New Guinea	Western Pacific	<5 years	1167767	33.0552	20.3823	48.5491
Viruses	ROTA	Rotavirus	2017	Mortality	Rate per 100,000	PNG	Papua New Guinea	Western Pacific	≥5 years	7902825	1.49246	0.830636	2.37939
Viruses	ROTA	Rotavirus	2017	Mortality	Rate per 100,000	PNG	Papua New Guinea	Western Pacific	All ages	9070592	5.55591	3.50388	7.90159
Viruses	ROTA	Rotavirus	2017	Mortality	Rate per 100,000	POL	Poland	Europe	<5 years	1924280	0.412085	0.0990875	1.13829
Viruses	ROTA	Rotavirus	2017	Mortality	Rate per 100,000	POL	Poland	Europe	≥5 years	36336315	0.0133576	0.0032119	0.0368976
Viruses	ROTA	Rotavirus	2017	Mortality	Rate per 100,000	POL	Poland	Europe	All ages	38260595	0.0334112	0.00803387	0.0922913
Viruses	ROTA	Rotavirus	2017	Mortality	Rate per 100,000	PRK	North Korea	South-East Asia	<5 years	1670372	4.53818	3.16348	6.37096
Viruses	ROTA	Rotavirus	2017	Mortality	Rate per 100,000	PRK	North Korea	South-East Asia	≥5 years	24088862	0.0374181	0.0236485	0.0540866
Viruses	ROTA	Rotavirus	2017	Mortality	Rate per 100,000	PRK	North Korea	South-East Asia	All ages	25759234	0.329273	0.232459	0.457747
Viruses	ROTA	Rotavirus	2017	Mortality	Rate per 100,000	PRT	Portugal	Europe	<5 years	427134	0.501473	0.120581	1.38521
Viruses	ROTA	Rotavirus	2017	Mortality	Rate per 100,000	PRT	Portugal	Europe	≥5 years	9907827	0.0132327	0.00318187	0.0365525
Viruses	ROTA	Rotavirus	2017	Mortality	Rate per 100,000	PRT	Portugal	Europe	All ages	10334961	0.0334112	0.00803387	0.0922913
Viruses	ROTA	Rotavirus	2017	Mortality	Rate per 100,000	PRY	Paraguay	Americas	<5 years	666749	4.48947	2.01333	8.32219
Viruses	ROTA	Rotavirus	2017	Mortality	Rate per 100,000	PRY	Paraguay	Americas	≥5 years	5627408	0.117621	0.0669649	0.194681
Viruses	ROTA	Rotavirus	2017	Mortality	Rate per 100,000	PRY	Paraguay	Americas	All ages	6294157	0.580737	0.304503	0.991696
Viruses	ROTA	Rotavirus	2017	Mortality	Rate per 100,000	QAT	Qatar	Eastern Mediterranean	<5 years	141064	0.392428	0.0943609	1.084
Viruses	ROTA	Rotavirus	2017	Mortality	Rate per 100,000	QAT	Qatar	Eastern Mediterranean	≥5 years	2529929	0.0133932	0.00322045	0.0369957
Viruses	ROTA	Rotavirus	2017	Mortality	Rate per 100,000	QAT	Qatar	Eastern Mediterranean	All ages	2670993	0.0334112	0.00803387	0.0922913
Viruses	ROTA	Rotavirus	2017	Mortality	Rate per 100,000	ROU	Romania	Europe	<5 years	995528	0.410814	0.0987819	1.13478
Viruses	ROTA	Rotavirus	2017	Mortality	Rate per 100,000	ROU	Romania	Europe	≥5 years	18737573	0.0133598	0.00321243	0.0369036
Viruses	ROTA	Rotavirus	2017	Mortality	Rate per 100,000	ROU	Romania	Europe	All ages	19733101	0.0334112	0.00803387	0.0922913
Viruses	ROTA	Rotavirus	2017	Mortality	Rate per 100,000	RUS	Russia	Europe	<5 years	9556425	0.284701	0.199197	0.369796
Viruses	ROTA	Rotavirus	2017	Mortality	Rate per 100,000	RUS	Russia	Europe	≥5 years	136468391	0.0319854	0.0199538	0.046295
Viruses	ROTA	Rotavirus	2017	Mortality	Rate per 100,000	RUS	Russia	Europe	All ages	146024816	0.0485241	0.0319167	0.0662035
Viruses	ROTA	Rotavirus	2017	Mortality	Rate per 100,000	RWA	Rwanda	Africa	<5 years	1746219	20.4773	13.7449	28.3895
Viruses	ROTA	Rotavirus	2017	Mortality	Rate per 100,000	RWA	Rwanda	Africa	≥5 years	10313498	1.47871	0.874496	2.31227
Viruses	ROTA	Rotavirus	2017	Mortality	Rate per 100,000	RWA	Rwanda	Africa	All ages	12059717	4.22966	2.91429	5.92268
Viruses	ROTA	Rotavirus	2017	Mortality	Rate per 100,000	SAU	Saudi Arabia	Eastern Mediterranean	<5 years	2850465	0.225188	0.0541474	0.622032
Viruses	ROTA	Rotavirus	2017	Mortality	Rate per 100,000	SAU	Saudi Arabia	Eastern Mediterranean	≥5 years	28120696	0.0139717	0.00335956	0.0385939
Viruses	ROTA	Rotavirus	2017	Mortality	Rate per 100,000	SAU	Saudi Arabia	Eastern Mediterranean	All ages	30971161	0.0334112	0.00803387	0.0922913
Viruses	ROTA	Rotavirus	2017	Mortality	Rate per 100,000	SDN	Sudan	Eastern Mediterranean	<5 years	6614736	22.7442	14.1552	34.7662
Viruses	ROTA	Rotavirus	2017	Mortality	Rate per 100,000	SDN	Sudan	Eastern Mediterranean	≥5 years	35274739	0.191444	0.0975517	0.329543
Viruses	ROTA	Rotavirus	2017	Mortality	Rate per 100,000	SDN	Sudan	Eastern Mediterranean	All ages	41889475	3.75273	2.32277	5.7281
Viruses	ROTA	Rotavirus	2017	Mortality	Rate per 100,000	SEAR	South-East Asian Region	South-East Asia	<5 years	177178693	17.3291	13.5875	21.3755
Viruses	ROTA	Rotavirus	2017	Mortality	Rate per 100,000	SEAR	South-East Asian Region	South-East Asia	≥5 years	1803385095	3.8546	2.57162	5.54034
Viruses	ROTA	Rotavirus	2017	Mortality	Rate per 100,000	SEAR	South-East Asian Region	South-East Asia	All ages	1980563788	5.06001	3.62948	6.86208
Viruses	ROTA	Rotavirus	2017	Mortality	Rate per 100,000	SEN	Senegal	Africa	<5 years	2374909	20.2917	13.9726	27.8222
Viruses	ROTA	Rotavirus	2017	Mortality	Rate per 100,000	SEN	Senegal	Africa	≥5 years	12880101	1.63214	0.954443	2.61866
Viruses	ROTA	Rotavirus	2017	Mortality	Rate per 100,000	SEN	Senegal	Africa	All ages	15255010	4.53707	3.0608	6.39385
Viruses	ROTA	Rotavirus	2017	Mortality	Rate per 100,000	SGP	Singapore	Western Pacific	<5 years	236898	0.489642	0.117737	1.35253
Viruses	ROTA	Rotavirus	2017	Mortality	Rate per 100,000	SGP	Singapore	Western Pacific	≥5 years	5359873	0.0132465	0.00318518	0.0365906
Viruses	ROTA	Rotavirus	2017	Mortality	Rate per 100,000	SGP	Singapore	Western Pacific	All ages	5596771	0.0334112	0.00803387	0.0922913
Viruses	ROTA	Rotavirus	2017	Mortality	Rate per 100,000	SLB	Solomon Islands	Western Pacific	<5 years	99557	6.32846	4.27998	8.87159
Viruses	ROTA	Rotavirus	2017	Mortality	Rate per 100,000	SLB	Solomon Islands	Western Pacific	≥5 years	574405	1.44478	0.904456	2.09252
Viruses	ROTA	Rotavirus	2017	Mortality	Rate per 100,000	SLB	Solomon Islands	Western Pacific	All ages	673962	2.16619	1.4861	2.98423
Viruses	ROTA	Rotavirus	2017	Mortality	Rate per 100,000	SLE	Sierra Leone	Africa	<5 years	1092036	71.7035	50.7212	96.5262
Viruses	ROTA	Rotavirus	2017	Mortality	Rate per 100,000	SLE	Sierra Leone	Africa	≥5 years	6200012	3.24981	1.91498	4.96299
Viruses	ROTA	Rotavirus	2017	Mortality	Rate per 100,000	SLE	Sierra Leone	Africa	All ages	7292048	13.5012	9.37871	17.9897
Viruses	ROTA	Rotavirus	2017	Mortality	Rate per 100,000	SLV	El Salvador	Americas	<5 years	560354	1.81129	1.14814	2.64162
Viruses	ROTA	Rotavirus	2017	Mortality	Rate per 100,000	SLV	El Salvador	Americas	≥5 years	5648574	0.341163	0.200227	0.555964
Viruses	ROTA	Rotavirus	2017	Mortality	Rate per 100,000	SLV	El Salvador	Americas	All ages	6208928	0.473842	0.311231	0.704367
Viruses	ROTA	Rotavirus	2017	Mortality	Rate per 100,000	SMR	San Marino	Europe	<5 years	1517	0.468487	0.11265	1.29409
Viruses	ROTA	Rotavirus	2017	Mortality	Rate per 100,000	SMR	San Marino	Europe	≥5 years	32774	0.013273	0.00319155	0.0366638
Viruses	ROTA	Rotavirus	2017	Mortality	Rate per 100,000	SMR	San Marino	Europe	All ages	34291	0.0334112	0.00803387	0.0922913
Viruses	ROTA	Rotavirus	2017	Mortality	Rate per 100,000	SOM	Somalia	Eastern Mediterranean	<5 years	2858655	125.144	58.0037	224.211
Viruses	ROTA	Rotavirus	2017	Mortality	Rate per 100,000	SOM	Somalia	Eastern Mediterranean	≥5 years	11799665	7.83267	4.66696	11.2748
Viruses	ROTA	Rotavirus	2017	Mortality	Rate per 100,000	SOM	Somalia	Eastern Mediterranean	All ages	14658320	30.7106	16.7467	50.9853
Viruses	ROTA	Rotavirus	2017	Mortality	Rate per 100,000	SRB	Serbia	Europe	<5 years	329114	0.042254	0.000627193	0.197624
Viruses	ROTA	Rotavirus	2017	Mortality	Rate per 100,000	SRB	Serbia	Europe	≥5 years	6771043	0.198116	0.114412	0.328867
Viruses	ROTA	Rotavirus	2017	Mortality	Rate per 100,000	SRB	Serbia	Europe	All ages	7100157	0.190891	0.109734	0.318389
Viruses	ROTA	Rotavirus	2017	Mortality	Rate per 100,000	SSD	South Sudan	Africa	<5 years	1668177	65.6346	25.8011	121.797
Viruses	ROTA	Rotavirus	2017	Mortality	Rate per 100,000	SSD	South Sudan	Africa	≥5 years	8890110	5.88354	3.8573	8.2979
Viruses	ROTA	Rotavirus	2017	Mortality	Rate per 100,000	SSD	South Sudan	Africa	All ages	10558287	15.324	8.35868	24.8076
Viruses	ROTA	Rotavirus	2017	Mortality	Rate per 100,000	STP	Sao Tome and Principe	Africa	<5 years	30934	6.62613	3.51745	11.1532
Viruses	ROTA	Rotavirus	2017	Mortality	Rate per 100,000	STP	Sao Tome and Principe	Africa	≥5 years	174418	0.601271	0.368543	0.895684
Viruses	ROTA	Rotavirus	2017	Mortality	Rate per 100,000	STP	Sao Tome and Principe	Africa	All ages	205352	1.50885	0.897956	2.30179
Viruses	ROTA	Rotavirus	2017	Mortality	Rate per 100,000	SUR	Suriname	Americas	<5 years	55520	1.64063	0.594653	3.24859
Viruses	ROTA	Rotavirus	2017	Mortality	Rate per 100,000	SUR	Suriname	Americas	≥5 years	535276	0.492608	0.30398	0.73461
Viruses	ROTA	Rotavirus	2017	Mortality	Rate per 100,000	SUR	Suriname	Americas	All ages	590796	0.600493	0.379154	0.892246
Viruses	ROTA	Rotavirus	2017	Mortality	Rate per 100,000	SVK	Slovakia	Europe	<5 years	284609	0.395547	0.095111	1.09261
Viruses	ROTA	Rotavirus	2017	Mortality	Rate per 100,000	SVK	Slovakia	Europe	≥5 years	5147193	0.0133873	0.00321903	0.0369795
Viruses	ROTA	Rotavirus	2017	Mortality	Rate per 100,000	SVK	Slovakia	Europe	All ages	5431802	0.0334112	0.00803387	0.0922913
Viruses	ROTA	Rotavirus	2017	Mortality	Rate per 100,000	SVN	Slovenia	Europe	<5 years	105454	0.405255	0.0974453	1.11943
Viruses	ROTA	Rotavirus	2017	Mortality	Rate per 100,000	SVN	Slovenia	Europe	≥5 years	1956545	0.0133696	0.00321477	0.0369305
Viruses	ROTA	Rotavirus	2017	Mortality	Rate per 100,000	SVN	Slovenia	Europe	All ages	2061999	0.0334112	0.00803387	0.0922913
Viruses	ROTA	Rotavirus	2017	Mortality	Rate per 100,000	SWE	Sweden	Europe	<5 years	597044	0.34697	0.0834304	0.958429
Viruses	ROTA	Rotavirus	2017	Mortality	Rate per 100,000	SWE	Sweden	Europe	≥5 years	9398244	0.0134917	0.00324414	0.037268
Viruses	ROTA	Rotavirus	2017	Mortality	Rate per 100,000	SWE	Sweden	Europe	All ages	9995288	0.0334112	0.00803387	0.0922913
Viruses	ROTA	Rotavirus	2017	Mortality	Rate per 100,000	SWZ	Eswatini	Africa	<5 years	144681	26.0236	17.2691	37.7595
Viruses	ROTA	Rotavirus	2017	Mortality	Rate per 100,000	SWZ	Eswatini	Africa	≥5 years	1008198	2.80866	1.75899	4.1936
Viruses	ROTA	Rotavirus	2017	Mortality	Rate per 100,000	SWZ	Eswatini	Africa	All ages	1152879	5.72203	3.94797	8.01255
Viruses	ROTA	Rotavirus	2017	Mortality	Rate per 100,000	SYC	Seychelles	Africa	<5 years	8330	1.73643	0.795083	3.02829
Viruses	ROTA	Rotavirus	2017	Mortality	Rate per 100,000	SYC	Seychelles	Africa	≥5 years	102786	0.490267	0.322759	0.713001
Viruses	ROTA	Rotavirus	2017	Mortality	Rate per 100,000	SYC	Seychelles	Africa	All ages	111116	0.583688	0.38364	0.823698
Viruses	ROTA	Rotavirus	2017	Mortality	Rate per 100,000	SYR	Syria	Eastern Mediterranean	<5 years	2226922	4.95646	3.37125	6.67997
Viruses	ROTA	Rotavirus	2017	Mortality	Rate per 100,000	SYR	Syria	Eastern Mediterranean	≥5 years	17022886	0.0404973	0.0240163	0.0631022
Viruses	ROTA	Rotavirus	2017	Mortality	Rate per 100,000	SYR	Syria	Eastern Mediterranean	All ages	19249808	0.609202	0.421123	0.812925
Viruses	ROTA	Rotavirus	2017	Mortality	Rate per 100,000	TCD	Chad	Africa	<5 years	3002260	129.231	100.212	165.612
Viruses	ROTA	Rotavirus	2017	Mortality	Rate per 100,000	TCD	Chad	Africa	≥5 years	12364885	5.58788	3.6877	8.04846
Viruses	ROTA	Rotavirus	2017	Mortality	Rate per 100,000	TCD	Chad	Africa	All ages	15367145	29.7438	22.9182	38.3091
Viruses	ROTA	Rotavirus	2017	Mortality	Rate per 100,000	TGO	Togo	Africa	<5 years	1231747	38.4013	28.5936	50.1525
Viruses	ROTA	Rotavirus	2017	Mortality	Rate per 100,000	TGO	Togo	Africa	≥5 years	6725234	2.8863	1.77632	4.28238
Viruses	ROTA	Rotavirus	2017	Mortality	Rate per 100,000	TGO	Togo	Africa	All ages	7956981	8.38406	5.88555	10.9042
Viruses	ROTA	Rotavirus	2017	Mortality	Rate per 100,000	THA	Thailand	South-East Asia	<5 years	3821024	0.653128	0.375482	1.01241
Viruses	ROTA	Rotavirus	2017	Mortality	Rate per 100,000	THA	Thailand	South-East Asia	≥5 years	67208436	0.902146	0.485218	1.42978
Viruses	ROTA	Rotavirus	2017	Mortality	Rate per 100,000	THA	Thailand	South-East Asia	All ages	71029460	0.88875	0.484595	1.40253
Viruses	ROTA	Rotavirus	2017	Mortality	Rate per 100,000	TJK	Tajikistan	Europe	<5 years	1282929	13.514	8.54703	19.2833
Viruses	ROTA	Rotavirus	2017	Mortality	Rate per 100,000	TJK	Tajikistan	Europe	≥5 years	7692872	0.0649952	0.036543	0.0979414
Viruses	ROTA	Rotavirus	2017	Mortality	Rate per 100,000	TJK	Tajikistan	Europe	All ages	8975801	1.98729	1.26439	2.82436
Viruses	ROTA	Rotavirus	2017	Mortality	Rate per 100,000	TKM	Turkmenistan	Europe	<5 years	782936	18.8944	13.3558	24.7714
Viruses	ROTA	Rotavirus	2017	Mortality	Rate per 100,000	TKM	Turkmenistan	Europe	≥5 years	5650077	0.0184754	0.0121839	0.0258519
Viruses	ROTA	Rotavirus	2017	Mortality	Rate per 100,000	TKM	Turkmenistan	Europe	All ages	6433013	2.31579	1.63774	3.03456
Viruses	ROTA	Rotavirus	2017	Mortality	Rate per 100,000	TLS	Timor-Leste	South-East Asia	<5 years	156694	46.7348	33.3268	64.7771
Viruses	ROTA	Rotavirus	2017	Mortality	Rate per 100,000	TLS	Timor-Leste	South-East Asia	≥5 years	1083109	0.856527	0.537398	1.2943
Viruses	ROTA	Rotavirus	2017	Mortality	Rate per 100,000	TLS	Timor-Leste	South-East Asia	All ages	1239803	6.6549	4.7437	9.15573
Viruses	ROTA	Rotavirus	2017	Mortality	Rate per 100,000	TON	Tonga	Western Pacific	<5 years	13250	1.34903	0.526285	2.65035
Viruses	ROTA	Rotavirus	2017	Mortality	Rate per 100,000	TON	Tonga	Western Pacific	≥5 years	91971	0.451282	0.27352	0.696721
Viruses	ROTA	Rotavirus	2017	Mortality	Rate per 100,000	TON	Tonga	Western Pacific	All ages	105221	0.564331	0.343194	0.858901
Viruses	ROTA	Rotavirus	2017	Mortality	Rate per 100,000	TTO	Trinidad and Tobago	Americas	<5 years	92496	0.322866	0.0776344	0.891846
Viruses	ROTA	Rotavirus	2017	Mortality	Rate per 100,000	TTO	Trinidad and Tobago	Americas	≥5 years	1348431	0.013556	0.0032596	0.0374456
Viruses	ROTA	Rotavirus	2017	Mortality	Rate per 100,000	TTO	Trinidad and Tobago	Americas	All ages	1440927	0.0334112	0.00803387	0.0922913
Viruses	ROTA	Rotavirus	2017	Mortality	Rate per 100,000	TUN	Tunisia	Eastern Mediterranean	<5 years	1082333	0.730308	0.525406	0.970021
Viruses	ROTA	Rotavirus	2017	Mortality	Rate per 100,000	TUN	Tunisia	Eastern Mediterranean	≥5 years	10508863	0.0758266	0.0451825	0.115487
Viruses	ROTA	Rotavirus	2017	Mortality	Rate per 100,000	TUN	Tunisia	Eastern Mediterranean	All ages	11591196	0.136939	0.0938855	0.187595
Viruses	ROTA	Rotavirus	2017	Mortality	Rate per 100,000	TUR	Turkey	Europe	<5 years	6802074	0.709657	0.494201	0.933522
Viruses	ROTA	Rotavirus	2017	Mortality	Rate per 100,000	TUR	Turkey	Europe	≥5 years	75490162	0.0662044	0.0396852	0.0992039
Viruses	ROTA	Rotavirus	2017	Mortality	Rate per 100,000	TUR	Turkey	Europe	All ages	82292236	0.119391	0.0801372	0.164761
Viruses	ROTA	Rotavirus	2017	Mortality	Rate per 100,000	TUV	Tuvalu	Western Pacific	<5 years	1221	47.5533	28.8196	70.4012
Viruses	ROTA	Rotavirus	2017	Mortality	Rate per 100,000	TUV	Tuvalu	Western Pacific	≥5 years	9686	6.52269	4.27851	9.24745
Viruses	ROTA	Rotavirus	2017	Mortality	Rate per 100,000	TUV	Tuvalu	Western Pacific	All ages	10907	11.1159	7.64171	15.0442
Viruses	ROTA	Rotavirus	2017	Mortality	Rate per 100,000	TZA	Tanzania	Africa	<5 years	9158663	24.0673	16.5935	33.5216
Viruses	ROTA	Rotavirus	2017	Mortality	Rate per 100,000	TZA	Tanzania	Africa	≥5 years	45571201	2.17253	1.33291	3.40741
Viruses	ROTA	Rotavirus	2017	Mortality	Rate per 100,000	TZA	Tanzania	Africa	All ages	54729864	5.83646	3.9525	8.03795
Viruses	ROTA	Rotavirus	2017	Mortality	Rate per 100,000	UGA	Uganda	Africa	<5 years	6893695	18.9886	13.6197	24.9332
Viruses	ROTA	Rotavirus	2017	Mortality	Rate per 100,000	UGA	Uganda	Africa	≥5 years	32591920	1.80179	1.23537	2.50294
Viruses	ROTA	Rotavirus	2017	Mortality	Rate per 100,000	UGA	Uganda	Africa	All ages	39485615	4.80239	3.52414	6.12904
Viruses	ROTA	Rotavirus	2017	Mortality	Rate per 100,000	UKR	Ukraine	Europe	<5 years	2394562	0.545546	0.337475	0.863585
Viruses	ROTA	Rotavirus	2017	Mortality	Rate per 100,000	UKR	Ukraine	Europe	≥5 years	43138753	0.00682351	0.00461931	0.00941042
Viruses	ROTA	Rotavirus	2017	Mortality	Rate per 100,000	UKR	Ukraine	Europe	All ages	45533315	0.0351545	0.0234147	0.0532971
Viruses	ROTA	Rotavirus	2017	Mortality	Rate per 100,000	URY	Uruguay	Americas	<5 years	234731	0.298834	0.071856	0.825465
Viruses	ROTA	Rotavirus	2017	Mortality	Rate per 100,000	URY	Uruguay	Americas	≥5 years	3149796	0.0136312	0.00327768	0.0376533
Viruses	ROTA	Rotavirus	2017	Mortality	Rate per 100,000	URY	Uruguay	Americas	All ages	3384527	0.0334112	0.00803387	0.0922913
Viruses	ROTA	Rotavirus	2017	Mortality	Rate per 100,000	USA	United States	Americas	<5 years	20008881	0.342578	0.0823743	0.946296
Viruses	ROTA	Rotavirus	2017	Mortality	Rate per 100,000	USA	United States	Americas	≥5 years	310725148	0.0135027	0.00324679	0.0372983
Viruses	ROTA	Rotavirus	2017	Mortality	Rate per 100,000	USA	United States	Americas	All ages	330734029	0.0334112	0.00803387	0.0922913
Viruses	ROTA	Rotavirus	2017	Mortality	Rate per 100,000	UZB	Uzbekistan	Europe	<5 years	3449046	2.58907	1.21773	4.6502
Viruses	ROTA	Rotavirus	2017	Mortality	Rate per 100,000	UZB	Uzbekistan	Europe	≥5 years	28102626	0.01147	0.00685758	0.0169731
Viruses	ROTA	Rotavirus	2017	Mortality	Rate per 100,000	UZB	Uzbekistan	Europe	All ages	31551672	0.293238	0.141189	0.522643
Viruses	ROTA	Rotavirus	2017	Mortality	Rate per 100,000	VCT	Saint Vincent and the Grenadines	Americas	<5 years	8230	3.54055	0.440219	11.2419
Viruses	ROTA	Rotavirus	2017	Mortality	Rate per 100,000	VCT	Saint Vincent and the Grenadines	Americas	≥5 years	97795	0.178241	0.11618	0.256047
Viruses	ROTA	Rotavirus	2017	Mortality	Rate per 100,000	VCT	Saint Vincent and the Grenadines	Americas	All ages	106025	0.439234	0.183572	1.06522
Viruses	ROTA	Rotavirus	2017	Mortality	Rate per 100,000	VEN	Venezuela	Americas	<5 years	2806560	6.14202	4.36626	8.36997
Viruses	ROTA	Rotavirus	2017	Mortality	Rate per 100,000	VEN	Venezuela	Americas	≥5 years	27997346	0.380381	0.236389	0.561845
Viruses	ROTA	Rotavirus	2017	Mortality	Rate per 100,000	VEN	Venezuela	Americas	All ages	30803906	0.905327	0.619067	1.24633
Viruses	ROTA	Rotavirus	2017	Mortality	Rate per 100,000	VNM	Vietnam	Western Pacific	<5 years	8389618	6.7839	4.86859	9.17609
Viruses	ROTA	Rotavirus	2017	Mortality	Rate per 100,000	VNM	Vietnam	Western Pacific	≥5 years	86216844	0.206026	0.112551	0.352235
Viruses	ROTA	Rotavirus	2017	Mortality	Rate per 100,000	VNM	Vietnam	Western Pacific	All ages	94606462	0.789346	0.554852	1.09344
Viruses	ROTA	Rotavirus	2017	Mortality	Rate per 100,000	VUT	Vanuatu	Western Pacific	<5 years	41812	8.80149	5.27903	13.7001
Viruses	ROTA	Rotavirus	2017	Mortality	Rate per 100,000	VUT	Vanuatu	Western Pacific	≥5 years	233313	1.78899	1.05628	2.8702
Viruses	ROTA	Rotavirus	2017	Mortality	Rate per 100,000	VUT	Vanuatu	Western Pacific	All ages	275125	2.85471	1.78337	4.18897
Viruses	ROTA	Rotavirus	2017	Mortality	Rate per 100,000	WPR	Western Pacific Region	Western Pacific	<5 years	127830835	4.44824	3.36765	5.58667
Viruses	ROTA	Rotavirus	2017	Mortality	Rate per 100,000	WPR	Western Pacific Region	Western Pacific	≥5 years	1766026856	0.0826619	0.0556613	0.120111
Viruses	ROTA	Rotavirus	2017	Mortality	Rate per 100,000	WPR	Western Pacific Region	Western Pacific	All ages	1893857691	0.377328	0.285293	0.487747
Viruses	ROTA	Rotavirus	2017	Mortality	Rate per 100,000	WSM	Samoa	Western Pacific	<5 years	29491	5.17807	3.60412	7.04963
Viruses	ROTA	Rotavirus	2017	Mortality	Rate per 100,000	WSM	Samoa	Western Pacific	≥5 years	174866	0.545596	0.344037	0.83398
Viruses	ROTA	Rotavirus	2017	Mortality	Rate per 100,000	WSM	Samoa	Western Pacific	All ages	204357	1.21411	0.874615	1.67833
Viruses	ROTA	Rotavirus	2017	Mortality	Rate per 100,000	YEM	Yemen	Eastern Mediterranean	<5 years	5166252	24.9503	15.9665	37.3649
Viruses	ROTA	Rotavirus	2017	Mortality	Rate per 100,000	YEM	Yemen	Eastern Mediterranean	≥5 years	27427362	0.245939	0.152209	0.369577
Viruses	ROTA	Rotavirus	2017	Mortality	Rate per 100,000	YEM	Yemen	Eastern Mediterranean	All ages	32593614	4.1617	2.67375	6.174
Viruses	ROTA	Rotavirus	2017	Mortality	Rate per 100,000	ZAF	South Africa	Africa	<5 years	5716070	19.2076	13.56	25.5899
Viruses	ROTA	Rotavirus	2017	Mortality	Rate per 100,000	ZAF	South Africa	Africa	≥5 years	51424531	2.18953	1.30085	3.33854
Viruses	ROTA	Rotavirus	2017	Mortality	Rate per 100,000	ZAF	South Africa	Africa	All ages	57140601	3.89193	2.52552	5.47418
Viruses	ROTA	Rotavirus	2017	Mortality	Rate per 100,000	ZMB	Zambia	Africa	<5 years	2864900	27.2855	18.7222	38.3888
Viruses	ROTA	Rotavirus	2017	Mortality	Rate per 100,000	ZMB	Zambia	Africa	≥5 years	14311211	1.37007	0.832355	2.19124
Viruses	ROTA	Rotavirus	2017	Mortality	Rate per 100,000	ZMB	Zambia	Africa	All ages	17176111	5.69265	3.88362	8.20642
Viruses	ROTA	Rotavirus	2017	Mortality	Rate per 100,000	ZWE	Zimbabwe	Africa	<5 years	2341924	17.92	12.2104	25.531
Viruses	ROTA	Rotavirus	2017	Mortality	Rate per 100,000	ZWE	Zimbabwe	Africa	≥5 years	12362662	2.56944	1.44522	4.06687
Viruses	ROTA	Rotavirus	2017	Mortality	Rate per 100,000	ZWE	Zimbabwe	Africa	All ages	14704586	5.01424	3.31698	7.23213
Viruses	ROTA	Rotavirus	2018	Incidence	Number	AFG	Afghanistan	Eastern Mediterranean	<5 years	6158776	506248	342424	695927
Viruses	ROTA	Rotavirus	2018	Incidence	Number	AFG	Afghanistan	Eastern Mediterranean	≥5 years	30045010	390407	222481	633646
Viruses	ROTA	Rotavirus	2018	Incidence	Number	AFG	Afghanistan	Eastern Mediterranean	All ages	36203786	896655	588433	1.29089e+06
Viruses	ROTA	Rotavirus	2018	Incidence	Number	AFR	African Region	Africa	<5 years	170506197	2.38253e+07	1.76527e+07	3.10705e+07
Viruses	ROTA	Rotavirus	2018	Incidence	Number	AFR	African Region	Africa	≥5 years	908276976	4.30101e+07	2.96675e+07	6.18189e+07
Viruses	ROTA	Rotavirus	2018	Incidence	Number	AFR	African Region	Africa	All ages	1078783173	6.68354e+07	4.88097e+07	9.18235e+07
Viruses	ROTA	Rotavirus	2018	Incidence	Number	AGO	Angola	Africa	<5 years	5484241	778795	519918	1.12571e+06
Viruses	ROTA	Rotavirus	2018	Incidence	Number	AGO	Angola	Africa	≥5 years	25279313	1.32103e+06	796201	2.08814e+06
Viruses	ROTA	Rotavirus	2018	Incidence	Number	AGO	Angola	Africa	All ages	30763554	2.09983e+06	1.33942e+06	3.2094e+06
Viruses	ROTA	Rotavirus	2018	Incidence	Number	ALB	Albania	Europe	<5 years	174865	3761.21	2316.58	5440.88
Viruses	ROTA	Rotavirus	2018	Incidence	Number	ALB	Albania	Europe	≥5 years	2721781	1780.98	988.529	2850.2
Viruses	ROTA	Rotavirus	2018	Incidence	Number	ALB	Albania	Europe	All ages	2896646	5542.19	3459.53	8167.4
Viruses	ROTA	Rotavirus	2018	Incidence	Number	AMR	Region of the Americas	Americas	<5 years	73059749	5.54628e+06	3.80213e+06	7.97807e+06
Viruses	ROTA	Rotavirus	2018	Incidence	Number	AMR	Region of the Americas	Americas	≥5 years	926980372	6.47344e+06	4.45292e+06	9.32232e+06
Viruses	ROTA	Rotavirus	2018	Incidence	Number	AMR	Region of the Americas	Americas	All ages	1000040121	1.20197e+07	8.33054e+06	1.68582e+07
Viruses	ROTA	Rotavirus	2018	Incidence	Number	AND	Andorra	Europe	<5 years	3017	495.342	276.665	871.234
Viruses	ROTA	Rotavirus	2018	Incidence	Number	AND	Andorra	Europe	≥5 years	71509	298.93	166.962	525.774
Viruses	ROTA	Rotavirus	2018	Incidence	Number	AND	Andorra	Europe	All ages	74526	794.272	443.627	1397.01
Viruses	ROTA	Rotavirus	2018	Incidence	Number	ARE	United Arab Emirates	Eastern Mediterranean	<5 years	523073	62229.6	24742.2	125470
Viruses	ROTA	Rotavirus	2018	Incidence	Number	ARE	United Arab Emirates	Eastern Mediterranean	≥5 years	8773066	37554.5	14931.5	75718.7
Viruses	ROTA	Rotavirus	2018	Incidence	Number	ARE	United Arab Emirates	Eastern Mediterranean	All ages	9296139	99784.1	39673.6	201188
Viruses	ROTA	Rotavirus	2018	Incidence	Number	ARG	Argentina	Americas	<5 years	3705742	153756	90892.4	229179
Viruses	ROTA	Rotavirus	2018	Incidence	Number	ARG	Argentina	Americas	≥5 years	40773240	259051	148296	440888
Viruses	ROTA	Rotavirus	2018	Incidence	Number	ARG	Argentina	Americas	All ages	44478982	412807	245232	642033
Viruses	ROTA	Rotavirus	2018	Incidence	Number	ARM	Armenia	Europe	<5 years	203386	5060.26	3087.48	7271.82
Viruses	ROTA	Rotavirus	2018	Incidence	Number	ARM	Armenia	Europe	≥5 years	2709089	6326.29	3747.11	10350.8
Viruses	ROTA	Rotavirus	2018	Incidence	Number	ARM	Armenia	Europe	All ages	2912475	11386.6	7282.08	17172.9
Viruses	ROTA	Rotavirus	2018	Incidence	Number	ATG	Antigua and Barbuda	Americas	<5 years	5383	756.179	404.339	1304.39
Viruses	ROTA	Rotavirus	2018	Incidence	Number	ATG	Antigua and Barbuda	Americas	≥5 years	85334	456.341	244.012	787.178
Viruses	ROTA	Rotavirus	2018	Incidence	Number	ATG	Antigua and Barbuda	Americas	All ages	90717	1212.52	648.351	2091.57
Viruses	ROTA	Rotavirus	2018	Incidence	Number	AUS	Australia	Western Pacific	<5 years	1577984	127559	48030	246407
Viruses	ROTA	Rotavirus	2018	Incidence	Number	AUS	Australia	Western Pacific	≥5 years	23351913	76979.4	28985.2	148702
Viruses	ROTA	Rotavirus	2018	Incidence	Number	AUS	Australia	Western Pacific	All ages	24929897	204538	77015.2	395109
Viruses	ROTA	Rotavirus	2018	Incidence	Number	AUT	Austria	Europe	<5 years	432006	58646	32755.7	103150
Viruses	ROTA	Rotavirus	2018	Incidence	Number	AUT	Austria	Europe	≥5 years	8391491	35391.8	19767.5	62249
Viruses	ROTA	Rotavirus	2018	Incidence	Number	AUT	Austria	Europe	All ages	8823497	94037.8	52523.2	165399
Viruses	ROTA	Rotavirus	2018	Incidence	Number	AZE	Azerbaijan	Europe	<5 years	835745	38386.5	24607.9	53263.5
Viruses	ROTA	Rotavirus	2018	Incidence	Number	AZE	Azerbaijan	Europe	≥5 years	9176576	47171.8	26898.1	72326.5
Viruses	ROTA	Rotavirus	2018	Incidence	Number	AZE	Azerbaijan	Europe	All ages	10012321	85558.3	54358.3	121927
Viruses	ROTA	Rotavirus	2018	Incidence	Number	BDI	Burundi	Africa	<5 years	2142827	254087	170968	354459
Viruses	ROTA	Rotavirus	2018	Incidence	Number	BDI	Burundi	Africa	≥5 years	9506698	447033	274477	691570
Viruses	ROTA	Rotavirus	2018	Incidence	Number	BDI	Burundi	Africa	All ages	11649525	701120	460937	1.02347e+06
Viruses	ROTA	Rotavirus	2018	Incidence	Number	BEL	Belgium	Europe	<5 years	622865	75771.1	42320.7	133270
Viruses	ROTA	Rotavirus	2018	Incidence	Number	BEL	Belgium	Europe	≥5 years	10777172	45726.5	25539.8	80426.2
Viruses	ROTA	Rotavirus	2018	Incidence	Number	BEL	Belgium	Europe	All ages	11400037	121498	67860.5	213696
Viruses	ROTA	Rotavirus	2018	Incidence	Number	BEN	Benin	Africa	<5 years	2044352	243023	173968	323864
Viruses	ROTA	Rotavirus	2018	Incidence	Number	BEN	Benin	Africa	≥5 years	10167172	581270	391193	815269
Viruses	ROTA	Rotavirus	2018	Incidence	Number	BEN	Benin	Africa	All ages	12211524	824294	567386	1.1148e+06
Viruses	ROTA	Rotavirus	2018	Incidence	Number	BFA	Burkina Faso	Africa	<5 years	3443990	327243	200673	479615
Viruses	ROTA	Rotavirus	2018	Incidence	Number	BFA	Burkina Faso	Africa	≥5 years	16728015	621816	342003	1.0666e+06
Viruses	ROTA	Rotavirus	2018	Incidence	Number	BFA	Burkina Faso	Africa	All ages	20172005	949059	555848	1.50054e+06
Viruses	ROTA	Rotavirus	2018	Incidence	Number	BGD	Bangladesh	South-East Asia	<5 years	15557849	803519	548619	1.05863e+06
Viruses	ROTA	Rotavirus	2018	Incidence	Number	BGD	Bangladesh	South-East Asia	≥5 years	147283870	5.24494e+06	3.34431e+06	7.76436e+06
Viruses	ROTA	Rotavirus	2018	Incidence	Number	BGD	Bangladesh	South-East Asia	All ages	162841719	6.04845e+06	3.95987e+06	8.77172e+06
Viruses	ROTA	Rotavirus	2018	Incidence	Number	BGR	Bulgaria	Europe	<5 years	327750	5366.33	3440.64	7525.77
Viruses	ROTA	Rotavirus	2018	Incidence	Number	BGR	Bulgaria	Europe	≥5 years	6722000	2430.69	1501.41	3759.29
Viruses	ROTA	Rotavirus	2018	Incidence	Number	BGR	Bulgaria	Europe	All ages	7049750	7797.02	5163.73	10644.5
Viruses	ROTA	Rotavirus	2018	Incidence	Number	BHR	Bahrain	Eastern Mediterranean	<5 years	107725	10054.1	3997.46	20271.5
Viruses	ROTA	Rotavirus	2018	Incidence	Number	BHR	Bahrain	Eastern Mediterranean	≥5 years	1394203	6067.48	2412.4	12233.5
Viruses	ROTA	Rotavirus	2018	Incidence	Number	BHR	Bahrain	Eastern Mediterranean	All ages	1501928	16121.6	6409.86	32504.9
Viruses	ROTA	Rotavirus	2018	Incidence	Number	BHS	Bahamas	Americas	<5 years	24342	3264.44	1745.54	5631.09
Viruses	ROTA	Rotavirus	2018	Incidence	Number	BHS	Bahamas	Americas	≥5 years	367285	1970.03	1053.4	3398.26
Viruses	ROTA	Rotavirus	2018	Incidence	Number	BHS	Bahamas	Americas	All ages	391627	5234.47	2798.94	9029.35
Viruses	ROTA	Rotavirus	2018	Incidence	Number	BIH	Bosnia and Herzegovina	Europe	<5 years	142889	4238.19	2685.35	6003.16
Viruses	ROTA	Rotavirus	2018	Incidence	Number	BIH	Bosnia and Herzegovina	Europe	≥5 years	3264067	2586.64	1532.92	3863.89
Viruses	ROTA	Rotavirus	2018	Incidence	Number	BIH	Bosnia and Herzegovina	Europe	All ages	3406956	6824.83	4407.55	9479.04
Viruses	ROTA	Rotavirus	2018	Incidence	Number	BLR	Belarus	Europe	<5 years	580545	41099.9	25561.2	60046.1
Viruses	ROTA	Rotavirus	2018	Incidence	Number	BLR	Belarus	Europe	≥5 years	8908848	40615.4	23844.6	60392.1
Viruses	ROTA	Rotavirus	2018	Incidence	Number	BLR	Belarus	Europe	All ages	9489393	81715.3	51731.7	116164
Viruses	ROTA	Rotavirus	2018	Incidence	Number	BLZ	Belize	Americas	<5 years	38413	1637.12	1055.3	2359.85
Viruses	ROTA	Rotavirus	2018	Incidence	Number	BLZ	Belize	Americas	≥5 years	338665	5826.57	3543.48	9669.36
Viruses	ROTA	Rotavirus	2018	Incidence	Number	BLZ	Belize	Americas	All ages	377078	7463.69	4776.95	11664.7
Viruses	ROTA	Rotavirus	2018	Incidence	Number	BOL	Bolivia	Americas	<5 years	1244426	40639.8	25750.4	60052.9
Viruses	ROTA	Rotavirus	2018	Incidence	Number	BOL	Bolivia	Americas	≥5 years	10182232	57789.7	34428.7	94932
Viruses	ROTA	Rotavirus	2018	Incidence	Number	BOL	Bolivia	Americas	All ages	11426658	98429.5	63371	154175
Viruses	ROTA	Rotavirus	2018	Incidence	Number	BRA	Brazil	Americas	<5 years	14375439	645401	406868	975030
Viruses	ROTA	Rotavirus	2018	Incidence	Number	BRA	Brazil	Americas	≥5 years	191055089	1.31521e+06	772680	2.20293e+06
Viruses	ROTA	Rotavirus	2018	Incidence	Number	BRA	Brazil	Americas	All ages	205430528	1.96061e+06	1.24091e+06	3.11578e+06
Viruses	ROTA	Rotavirus	2018	Incidence	Number	BRB	Barbados	Americas	<5 years	16265	2337.71	1250	4032.49
Viruses	ROTA	Rotavirus	2018	Incidence	Number	BRB	Barbados	Americas	≥5 years	264184	1410.76	754.355	2433.54
Viruses	ROTA	Rotavirus	2018	Incidence	Number	BRB	Barbados	Americas	All ages	280449	3748.47	2004.36	6466.03
Viruses	ROTA	Rotavirus	2018	Incidence	Number	BRN	Brunei	Western Pacific	<5 years	33210	2227.48	838.719	4302.85
Viruses	ROTA	Rotavirus	2018	Incidence	Number	BRN	Brunei	Western Pacific	≥5 years	402126	1344.25	506.152	2596.7
Viruses	ROTA	Rotavirus	2018	Incidence	Number	BRN	Brunei	Western Pacific	All ages	435336	3571.73	1344.87	6899.55
Viruses	ROTA	Rotavirus	2018	Incidence	Number	BTN	Bhutan	South-East Asia	<5 years	57503	3388.64	2382.97	4640.93
Viruses	ROTA	Rotavirus	2018	Incidence	Number	BTN	Bhutan	South-East Asia	≥5 years	699661	19410	12927.2	28458.8
Viruses	ROTA	Rotavirus	2018	Incidence	Number	BTN	Bhutan	South-East Asia	All ages	757164	22798.6	15533.4	32671.5
Viruses	ROTA	Rotavirus	2018	Incidence	Number	BWA	Botswana	Africa	<5 years	271575	27092.5	16806.2	39445
Viruses	ROTA	Rotavirus	2018	Incidence	Number	BWA	Botswana	Africa	≥5 years	2011293	94520.8	55243.5	150109
Viruses	ROTA	Rotavirus	2018	Incidence	Number	BWA	Botswana	Africa	All ages	2282868	121613	75002.3	186250
Viruses	ROTA	Rotavirus	2018	Incidence	Number	CAF	Central African Republic	Africa	<5 years	899655	176912	110828	260148
Viruses	ROTA	Rotavirus	2018	Incidence	Number	CAF	Central African Republic	Africa	≥5 years	3928796	197400	122697	300271
Viruses	ROTA	Rotavirus	2018	Incidence	Number	CAF	Central African Republic	Africa	All ages	4828451	374312	239266	550273
Viruses	ROTA	Rotavirus	2018	Incidence	Number	CAN	Canada	Americas	<5 years	1953121	308772	165105	532625
Viruses	ROTA	Rotavirus	2018	Incidence	Number	CAN	Canada	Americas	≥5 years	35089503	186338	99637.7	321430
Viruses	ROTA	Rotavirus	2018	Incidence	Number	CAN	Canada	Americas	All ages	37042624	495110	264742	854055
Viruses	ROTA	Rotavirus	2018	Incidence	Number	CHE	Switzerland	Europe	<5 years	433736	56403.2	31503.1	99205
Viruses	ROTA	Rotavirus	2018	Incidence	Number	CHE	Switzerland	Europe	≥5 years	8052332	34038.3	19011.5	59868.4
Viruses	ROTA	Rotavirus	2018	Incidence	Number	CHE	Switzerland	Europe	All ages	8486068	90441.6	50514.6	159073
Viruses	ROTA	Rotavirus	2018	Incidence	Number	CHL	Chile	Americas	<5 years	1184873	156061	83448.2	269203
Viruses	ROTA	Rotavirus	2018	Incidence	Number	CHL	Chile	Americas	≥5 years	17537435	94180.3	50359.5	162459
Viruses	ROTA	Rotavirus	2018	Incidence	Number	CHL	Chile	Americas	All ages	18722308	250242	133808	431662
Viruses	ROTA	Rotavirus	2018	Incidence	Number	CHN	China	Western Pacific	<5 years	90267516	1.78158e+06	1.17136e+06	2.57817e+06
Viruses	ROTA	Rotavirus	2018	Incidence	Number	CHN	China	Western Pacific	≥5 years	1326145525	3.45742e+06	2.25954e+06	5.17559e+06
Viruses	ROTA	Rotavirus	2018	Incidence	Number	CHN	China	Western Pacific	All ages	1416413041	5.23899e+06	3.61299e+06	7.38474e+06
Viruses	ROTA	Rotavirus	2018	Incidence	Number	CIV	Cote d'Ivoire	Africa	<5 years	4467838	479952	347981	636681
Viruses	ROTA	Rotavirus	2018	Incidence	Number	CIV	Cote d'Ivoire	Africa	≥5 years	22632399	980285	656211	1.41945e+06
Viruses	ROTA	Rotavirus	2018	Incidence	Number	CIV	Cote d'Ivoire	Africa	All ages	27100237	1.46024e+06	1.04252e+06	1.99579e+06
Viruses	ROTA	Rotavirus	2018	Incidence	Number	CMR	Cameroon	Africa	<5 years	3993507	554533	379292	810910
Viruses	ROTA	Rotavirus	2018	Incidence	Number	CMR	Cameroon	Africa	≥5 years	20464378	857090	530693	1.37779e+06
Viruses	ROTA	Rotavirus	2018	Incidence	Number	CMR	Cameroon	Africa	All ages	24457885	1.41162e+06	948648	2.15309e+06
Viruses	ROTA	Rotavirus	2018	Incidence	Number	COD	Democratic Republic of Congo	Africa	<5 years	16330375	2.56957e+06	1.81019e+06	3.56462e+06
Viruses	ROTA	Rotavirus	2018	Incidence	Number	COD	Democratic Republic of Congo	Africa	≥5 years	72282784	3.22446e+06	2.1494e+06	4.71733e+06
Viruses	ROTA	Rotavirus	2018	Incidence	Number	COD	Democratic Republic of Congo	Africa	All ages	88613159	5.79403e+06	4.08096e+06	7.95026e+06
Viruses	ROTA	Rotavirus	2018	Incidence	Number	COG	Congo	Africa	<5 years	850801	114306	76200.6	166149
Viruses	ROTA	Rotavirus	2018	Incidence	Number	COG	Congo	Africa	≥5 years	4565394	225310	133781	365883
Viruses	ROTA	Rotavirus	2018	Incidence	Number	COG	Congo	Africa	All ages	5416195	339616	214868	526619
Viruses	ROTA	Rotavirus	2018	Incidence	Number	COK	Cook Islands	Western Pacific	<5 years	1305	86.0986	32.4189	166.318
Viruses	ROTA	Rotavirus	2018	Incidence	Number	COK	Cook Islands	Western Pacific	≥5 years	15522	51.959	19.5642	100.37
Viruses	ROTA	Rotavirus	2018	Incidence	Number	COK	Cook Islands	Western Pacific	All ages	16827	138.058	51.9832	266.688
Viruses	ROTA	Rotavirus	2018	Incidence	Number	COL	Colombia	Americas	<5 years	3464198	158098	96068.7	238743
Viruses	ROTA	Rotavirus	2018	Incidence	Number	COL	Colombia	Americas	≥5 years	45095694	322706	184142	537321
Viruses	ROTA	Rotavirus	2018	Incidence	Number	COL	Colombia	Americas	All ages	48559892	480804	290092	764287
Viruses	ROTA	Rotavirus	2018	Incidence	Number	COM	Comoros	Africa	<5 years	109109	14003.6	10220.1	18579.7
Viruses	ROTA	Rotavirus	2018	Incidence	Number	COM	Comoros	Africa	≥5 years	655002	37713	24880.2	54230
Viruses	ROTA	Rotavirus	2018	Incidence	Number	COM	Comoros	Africa	All ages	764111	51716.6	35167.2	71017.5
Viruses	ROTA	Rotavirus	2018	Incidence	Number	CPV	Cape Verde	Africa	<5 years	46941	2185.65	1430.09	3209.47
Viruses	ROTA	Rotavirus	2018	Incidence	Number	CPV	Cape Verde	Africa	≥5 years	466177	17438.4	10551.2	28243.4
Viruses	ROTA	Rotavirus	2018	Incidence	Number	CPV	Cape Verde	Africa	All ages	513118	19624.1	12189.7	30848.6
Viruses	ROTA	Rotavirus	2018	Incidence	Number	CRI	Costa Rica	Americas	<5 years	345651	29371.8	18728.7	43374.2
Viruses	ROTA	Rotavirus	2018	Incidence	Number	CRI	Costa Rica	Americas	≥5 years	4590096	110553	69257.7	178078
Viruses	ROTA	Rotavirus	2018	Incidence	Number	CRI	Costa Rica	Americas	All ages	4935747	139925	89964.9	214902
Viruses	ROTA	Rotavirus	2018	Incidence	Number	CUB	Cuba	Americas	<5 years	593120	39477.7	22442.6	61990.2
Viruses	ROTA	Rotavirus	2018	Incidence	Number	CUB	Cuba	Americas	≥5 years	10644165	194194	107066	329518
Viruses	ROTA	Rotavirus	2018	Incidence	Number	CUB	Cuba	Americas	All ages	11237285	233671	133619	386767
Viruses	ROTA	Rotavirus	2018	Incidence	Number	CYP	Cyprus	Europe	<5 years	70374	8392.19	4687.32	14760.6
Viruses	ROTA	Rotavirus	2018	Incidence	Number	CYP	Cyprus	Europe	≥5 years	1192262	5064.54	2828.71	8907.78
Viruses	ROTA	Rotavirus	2018	Incidence	Number	CYP	Cyprus	Europe	All ages	1262636	13456.7	7516.03	23668.4
Viruses	ROTA	Rotavirus	2018	Incidence	Number	CZE	Czechia	Europe	<5 years	555142	70091.8	39148.6	123281
Viruses	ROTA	Rotavirus	2018	Incidence	Number	CZE	Czechia	Europe	≥5 years	9990424	42299.2	23625.5	74398
Viruses	ROTA	Rotavirus	2018	Incidence	Number	CZE	Czechia	Europe	All ages	10545566	112391	62774.1	197679
Viruses	ROTA	Rotavirus	2018	Incidence	Number	DEU	Germany	Europe	<5 years	3871023	553350	309064	973261
Viruses	ROTA	Rotavirus	2018	Incidence	Number	DEU	Germany	Europe	≥5 years	79382422	333937	186515	587346
Viruses	ROTA	Rotavirus	2018	Incidence	Number	DEU	Germany	Europe	All ages	83253445	887286	495579	1.56061e+06
Viruses	ROTA	Rotavirus	2018	Incidence	Number	DJI	Djibouti	Eastern Mediterranean	<5 years	114688	6573.71	4447.83	9195.41
Viruses	ROTA	Rotavirus	2018	Incidence	Number	DJI	Djibouti	Eastern Mediterranean	≥5 years	948716	35728.4	21967.5	54152.5
Viruses	ROTA	Rotavirus	2018	Incidence	Number	DJI	Djibouti	Eastern Mediterranean	All ages	1063404	42302.1	26839.4	62426.5
Viruses	ROTA	Rotavirus	2018	Incidence	Number	DMA	Dominica	Americas	<5 years	4222	142.855	90.6976	213.213
Viruses	ROTA	Rotavirus	2018	Incidence	Number	DMA	Dominica	Americas	≥5 years	64093	880.496	537.685	1409.57
Viruses	ROTA	Rotavirus	2018	Incidence	Number	DMA	Dominica	Americas	All ages	68315	1023.35	643.758	1608.24
Viruses	ROTA	Rotavirus	2018	Incidence	Number	DNK	Denmark	Europe	<5 years	300782	38426.2	21462.3	67586
Viruses	ROTA	Rotavirus	2018	Incidence	Number	DNK	Denmark	Europe	≥5 years	5480574	23189.5	12952.1	40786.9
Viruses	ROTA	Rotavirus	2018	Incidence	Number	DNK	Denmark	Europe	All ages	5781356	61615.7	34414.4	108373
Viruses	ROTA	Rotavirus	2018	Incidence	Number	DOM	Dominican Republic	Americas	<5 years	1031498	54850.9	37697.1	77082.2
Viruses	ROTA	Rotavirus	2018	Incidence	Number	DOM	Dominican Republic	Americas	≥5 years	9693095	103861	63351.6	169642
Viruses	ROTA	Rotavirus	2018	Incidence	Number	DOM	Dominican Republic	Americas	All ages	10724593	158712	105837	245209
Viruses	ROTA	Rotavirus	2018	Incidence	Number	DZA	Algeria	Africa	<5 years	4999713	293575	203450	396361
Viruses	ROTA	Rotavirus	2018	Incidence	Number	DZA	Algeria	Africa	≥5 years	37106685	528674	324967	781002
Viruses	ROTA	Rotavirus	2018	Incidence	Number	DZA	Algeria	Africa	All ages	42106398	822249	544801	1.14431e+06
Viruses	ROTA	Rotavirus	2018	Incidence	Number	ECU	Ecuador	Americas	<5 years	1484579	55381.5	37523.3	79863.3
Viruses	ROTA	Rotavirus	2018	Incidence	Number	ECU	Ecuador	Americas	≥5 years	15407476	111030	68540.1	181654
Viruses	ROTA	Rotavirus	2018	Incidence	Number	ECU	Ecuador	Americas	All ages	16892055	166411	109657	255983
Viruses	ROTA	Rotavirus	2018	Incidence	Number	EGY	Egypt	Eastern Mediterranean	<5 years	13422698	1.81579e+06	1.09857e+06	2.67158e+06
Viruses	ROTA	Rotavirus	2018	Incidence	Number	EGY	Egypt	Eastern Mediterranean	≥5 years	91294769	1.22467e+06	638515	1.99757e+06
Viruses	ROTA	Rotavirus	2018	Incidence	Number	EGY	Egypt	Eastern Mediterranean	All ages	104717467	3.04046e+06	1.743e+06	4.45177e+06
Viruses	ROTA	Rotavirus	2018	Incidence	Number	EMR	Eastern Mediterranean Region	Eastern Mediterranean	<5 years	92113023	1.16062e+07	8.1514e+06	1.5583e+07
Viruses	ROTA	Rotavirus	2018	Incidence	Number	EMR	Eastern Mediterranean Region	Eastern Mediterranean	≥5 years	635329539	1.29616e+07	8.21892e+06	1.99972e+07
Viruses	ROTA	Rotavirus	2018	Incidence	Number	EMR	Eastern Mediterranean Region	Eastern Mediterranean	All ages	727442562	2.45677e+07	1.68545e+07	3.43583e+07
Viruses	ROTA	Rotavirus	2018	Incidence	Number	ERI	Eritrea	Africa	<5 years	448783	43560.4	29023.7	60423.3
Viruses	ROTA	Rotavirus	2018	Incidence	Number	ERI	Eritrea	Africa	≥5 years	2718420	165452	100486	253762
Viruses	ROTA	Rotavirus	2018	Incidence	Number	ERI	Eritrea	Africa	All ages	3167203	209012	132593	310091
Viruses	ROTA	Rotavirus	2018	Incidence	Number	ESP	Spain	Europe	<5 years	2095167	312073	174303	548890
Viruses	ROTA	Rotavirus	2018	Incidence	Number	ESP	Spain	Europe	≥5 years	44857309	188330	105189	331246
Viruses	ROTA	Rotavirus	2018	Incidence	Number	ESP	Spain	Europe	All ages	46952476	500403	279492	880136
Viruses	ROTA	Rotavirus	2018	Incidence	Number	EST	Estonia	Europe	<5 years	70036	8767.77	4897.09	15421.2
Viruses	ROTA	Rotavirus	2018	Incidence	Number	EST	Estonia	Europe	≥5 years	1249107	5291.2	2955.31	9306.44
Viruses	ROTA	Rotavirus	2018	Incidence	Number	EST	Estonia	Europe	All ages	1319143	14059	7852.4	24727.7
Viruses	ROTA	Rotavirus	2018	Incidence	Number	ETH	Ethiopia	Africa	<5 years	16509608	2.16085e+06	1.51426e+06	2.95399e+06
Viruses	ROTA	Rotavirus	2018	Incidence	Number	ETH	Ethiopia	Africa	≥5 years	94642311	4.47214e+06	2.92612e+06	6.85671e+06
Viruses	ROTA	Rotavirus	2018	Incidence	Number	ETH	Ethiopia	Africa	All ages	111151919	6.63299e+06	4.52122e+06	9.37345e+06
Viruses	ROTA	Rotavirus	2018	Incidence	Number	EUR	European Region	Europe	<5 years	57152141	4.83995e+06	3.24665e+06	7.3885e+06
Viruses	ROTA	Rotavirus	2018	Incidence	Number	EUR	European Region	Europe	≥5 years	871979625	4.29572e+06	2.99407e+06	6.01205e+06
Viruses	ROTA	Rotavirus	2018	Incidence	Number	EUR	European Region	Europe	All ages	929131766	9.13567e+06	6.3155e+06	1.32352e+07
Viruses	ROTA	Rotavirus	2018	Incidence	Number	FIN	Finland	Europe	<5 years	278513	36644.5	20467.2	64452.3
Viruses	ROTA	Rotavirus	2018	Incidence	Number	FIN	Finland	Europe	≥5 years	5234787	22114.3	12351.6	38895.8
Viruses	ROTA	Rotavirus	2018	Incidence	Number	FIN	Finland	Europe	All ages	5513300	58758.8	32818.8	103348
Viruses	ROTA	Rotavirus	2018	Incidence	Number	FJI	Fiji	Western Pacific	<5 years	91516	9942.31	6551.23	14101.4
Viruses	ROTA	Rotavirus	2018	Incidence	Number	FJI	Fiji	Western Pacific	≥5 years	826646	15848.3	9867.41	24718.1
Viruses	ROTA	Rotavirus	2018	Incidence	Number	FJI	Fiji	Western Pacific	All ages	918162	25790.6	17342.6	38137
Viruses	ROTA	Rotavirus	2018	Incidence	Number	FRA	France	Europe	<5 years	3670032	434665	242775	764512
Viruses	ROTA	Rotavirus	2018	Incidence	Number	FRA	France	Europe	≥5 years	61726927	262313	146510	461370
Viruses	ROTA	Rotavirus	2018	Incidence	Number	FRA	France	Europe	All ages	65396959	696978	389285	1.22588e+06
Viruses	ROTA	Rotavirus	2018	Incidence	Number	FSM	Micronesia	Western Pacific	<5 years	12223	722.606	486.068	1009.97
Viruses	ROTA	Rotavirus	2018	Incidence	Number	FSM	Micronesia	Western Pacific	≥5 years	97475	1594.98	1001.9	2511.51
Viruses	ROTA	Rotavirus	2018	Incidence	Number	FSM	Micronesia	Western Pacific	All ages	109698	2317.58	1569.26	3442.9
Viruses	ROTA	Rotavirus	2018	Incidence	Number	GAB	Gabon	Africa	<5 years	306347	30998.1	20300.7	45547.6
Viruses	ROTA	Rotavirus	2018	Incidence	Number	GAB	Gabon	Africa	≥5 years	1878290	90000	55664.4	138124
Viruses	ROTA	Rotavirus	2018	Incidence	Number	GAB	Gabon	Africa	All ages	2184637	120998	77926.8	180274
Viruses	ROTA	Rotavirus	2018	Incidence	Number	GBR	United Kingdom	Europe	<5 years	3974702	442428	247111	778166
Viruses	ROTA	Rotavirus	2018	Incidence	Number	GBR	United Kingdom	Europe	≥5 years	62590220	266998	149127	469610
Viruses	ROTA	Rotavirus	2018	Incidence	Number	GBR	United Kingdom	Europe	All ages	66564922	709426	396238	1.24778e+06
Viruses	ROTA	Rotavirus	2018	Incidence	Number	GEO	Georgia	Europe	<5 years	290864	10118.3	6294.3	14320.3
Viruses	ROTA	Rotavirus	2018	Incidence	Number	GEO	Georgia	Europe	≥5 years	3502321	12705.6	7821.26	19655.5
Viruses	ROTA	Rotavirus	2018	Incidence	Number	GEO	Georgia	Europe	All ages	3793185	22823.9	14602.5	33334.6
Viruses	ROTA	Rotavirus	2018	Incidence	Number	GHA	Ghana	Africa	<5 years	4218631	280503	172469	407102
Viruses	ROTA	Rotavirus	2018	Incidence	Number	GHA	Ghana	Africa	≥5 years	26107869	814706	424700	1.33116e+06
Viruses	ROTA	Rotavirus	2018	Incidence	Number	GHA	Ghana	Africa	All ages	30326500	1.09521e+06	608626	1.69782e+06
Viruses	ROTA	Rotavirus	2018	Incidence	Number	GIN	Guinea	Africa	<5 years	2023789	193085	140719	259374
Viruses	ROTA	Rotavirus	2018	Incidence	Number	GIN	Guinea	Africa	≥5 years	10519286	591674	396450	838731
Viruses	ROTA	Rotavirus	2018	Incidence	Number	GIN	Guinea	Africa	All ages	12543075	784760	537270	1.07675e+06
Viruses	ROTA	Rotavirus	2018	Incidence	Number	GLOBAL	Global	All WHO Member States	<5 years	694473901	7.4803e+07	5.61373e+07	9.56891e+07
Viruses	ROTA	Rotavirus	2018	Incidence	Number	GLOBAL	Global	All WHO Member States	≥5 years	6947838656	1.68269e+08	1.17989e+08	2.42601e+08
Viruses	ROTA	Rotavirus	2018	Incidence	Number	GLOBAL	Global	All WHO Member States	All ages	7642312557	2.43072e+08	1.8004e+08	3.32793e+08
Viruses	ROTA	Rotavirus	2018	Incidence	Number	GMB	Gambia	Africa	<5 years	378111	17328.8	10181.5	25961.9
Viruses	ROTA	Rotavirus	2018	Incidence	Number	GMB	Gambia	Africa	≥5 years	1993067	58562.9	31812.7	97404.1
Viruses	ROTA	Rotavirus	2018	Incidence	Number	GMB	Gambia	Africa	All ages	2371178	75891.7	43521.8	122473
Viruses	ROTA	Rotavirus	2018	Incidence	Number	GNB	Guinea-Bissau	Africa	<5 years	289714	22131	13750	32919.1
Viruses	ROTA	Rotavirus	2018	Incidence	Number	GNB	Guinea-Bissau	Africa	≥5 years	1609824	68227	40254.7	113499
Viruses	ROTA	Rotavirus	2018	Incidence	Number	GNB	Guinea-Bissau	Africa	All ages	1899538	90358	54261	142698
Viruses	ROTA	Rotavirus	2018	Incidence	Number	GNQ	Equatorial Guinea	Africa	<5 years	234118	18598.3	12700.4	25140
Viruses	ROTA	Rotavirus	2018	Incidence	Number	GNQ	Equatorial Guinea	Africa	≥5 years	1355346	64613.1	41482.6	93815.3
Viruses	ROTA	Rotavirus	2018	Incidence	Number	GNQ	Equatorial Guinea	Africa	All ages	1589464	83211.4	55268.3	116596
Viruses	ROTA	Rotavirus	2018	Incidence	Number	GRC	Greece	Europe	<5 years	470291	71382.9	39869.7	125552
Viruses	ROTA	Rotavirus	2018	Incidence	Number	GRC	Greece	Europe	≥5 years	10269525	43078.3	24060.7	75768.4
Viruses	ROTA	Rotavirus	2018	Incidence	Number	GRC	Greece	Europe	All ages	10739816	114461	63930.4	201320
Viruses	ROTA	Rotavirus	2018	Incidence	Number	GRD	Grenada	Americas	<5 years	7705	385.485	227.646	588.648
Viruses	ROTA	Rotavirus	2018	Incidence	Number	GRD	Grenada	Americas	≥5 years	107840	3197.83	1949.75	5226.26
Viruses	ROTA	Rotavirus	2018	Incidence	Number	GRD	Grenada	Americas	All ages	115545	3583.31	2224.62	5721.54
Viruses	ROTA	Rotavirus	2018	Incidence	Number	GTM	Guatemala	Americas	<5 years	2024012	124443	80623.6	187614
Viruses	ROTA	Rotavirus	2018	Incidence	Number	GTM	Guatemala	Americas	≥5 years	14688374	232487	134219	384085
Viruses	ROTA	Rotavirus	2018	Incidence	Number	GTM	Guatemala	Americas	All ages	16712386	356930	218982	566271
Viruses	ROTA	Rotavirus	2018	Incidence	Number	GUY	Guyana	Americas	<5 years	81691	6426.57	3436.37	11085.7
Viruses	ROTA	Rotavirus	2018	Incidence	Number	GUY	Guyana	Americas	≥5 years	689289	3878.32	2073.79	6690.02
Viruses	ROTA	Rotavirus	2018	Incidence	Number	GUY	Guyana	Americas	All ages	770980	10304.9	5510.17	17775.7
Viruses	ROTA	Rotavirus	2018	Incidence	Number	HND	Honduras	Americas	<5 years	1091930	41340.9	27202.4	59463.5
Viruses	ROTA	Rotavirus	2018	Incidence	Number	HND	Honduras	Americas	≥5 years	8584186	107769	66672.3	169159
Viruses	ROTA	Rotavirus	2018	Incidence	Number	HND	Honduras	Americas	All ages	9676116	149109	98659.7	223238
Viruses	ROTA	Rotavirus	2018	Incidence	Number	HRV	Croatia	Europe	<5 years	181190	26899.4	15024.2	47312
Viruses	ROTA	Rotavirus	2018	Incidence	Number	HRV	Croatia	Europe	≥5 years	3865915	16233.3	9066.83	28552
Viruses	ROTA	Rotavirus	2018	Incidence	Number	HRV	Croatia	Europe	All ages	4047105	43132.6	24091	75864
Viruses	ROTA	Rotavirus	2018	Incidence	Number	HTI	Haiti	Americas	<5 years	1250834	89669.6	62389.2	122829
Viruses	ROTA	Rotavirus	2018	Incidence	Number	HTI	Haiti	Americas	≥5 years	9639699	90299.3	58368	133254
Viruses	ROTA	Rotavirus	2018	Incidence	Number	HTI	Haiti	Americas	All ages	10890533	179969	126543	248888
Viruses	ROTA	Rotavirus	2018	Incidence	Number	HUN	Hungary	Europe	<5 years	465358	64981.6	36294.4	114293
Viruses	ROTA	Rotavirus	2018	Incidence	Number	HUN	Hungary	Europe	≥5 years	9311356	39215.2	21903	68973.8
Viruses	ROTA	Rotavirus	2018	Incidence	Number	HUN	Hungary	Europe	All ages	9776714	104197	58197.4	183267
Viruses	ROTA	Rotavirus	2018	Incidence	Number	IDN	Indonesia	South-East Asia	<5 years	23722568	5.99597e+06	3.80847e+06	9.14406e+06
Viruses	ROTA	Rotavirus	2018	Incidence	Number	IDN	Indonesia	South-East Asia	≥5 years	244950556	6.91541e+06	4.15509e+06	1.22682e+07
Viruses	ROTA	Rotavirus	2018	Incidence	Number	IDN	Indonesia	South-East Asia	All ages	268673124	1.29114e+07	8.265e+06	2.12252e+07
Viruses	ROTA	Rotavirus	2018	Incidence	Number	IND	India	South-East Asia	<5 years	121051147	1.32447e+07	8.95845e+06	1.82838e+07
Viruses	ROTA	Rotavirus	2018	Incidence	Number	IND	India	South-East Asia	≥5 years	1246177433	7.50615e+07	4.93551e+07	1.1859e+08
Viruses	ROTA	Rotavirus	2018	Incidence	Number	IND	India	South-East Asia	All ages	1367228580	8.83063e+07	5.91721e+07	1.33878e+08
Viruses	ROTA	Rotavirus	2018	Incidence	Number	IRL	Ireland	Europe	<5 years	320832	32173.9	17970.2	56589.2
Viruses	ROTA	Rotavirus	2018	Incidence	Number	IRL	Ireland	Europe	≥5 years	4519855	19416.4	10844.7	34150.6
Viruses	ROTA	Rotavirus	2018	Incidence	Number	IRL	Ireland	Europe	All ages	4840687	51590.4	28814.9	90739.9
Viruses	ROTA	Rotavirus	2018	Incidence	Number	IRN	Iran	Eastern Mediterranean	<5 years	7626005	235470	143488	349187
Viruses	ROTA	Rotavirus	2018	Incidence	Number	IRN	Iran	Eastern Mediterranean	≥5 years	77988463	865873	519206	1.33194e+06
Viruses	ROTA	Rotavirus	2018	Incidence	Number	IRN	Iran	Eastern Mediterranean	All ages	85614468	1.10134e+06	686892	1.62885e+06
Viruses	ROTA	Rotavirus	2018	Incidence	Number	IRQ	Iraq	Eastern Mediterranean	<5 years	5710823	386420	271416	520822
Viruses	ROTA	Rotavirus	2018	Incidence	Number	IRQ	Iraq	Eastern Mediterranean	≥5 years	34077780	423865	244615	685723
Viruses	ROTA	Rotavirus	2018	Incidence	Number	IRQ	Iraq	Eastern Mediterranean	All ages	39788603	810285	534924	1.17577e+06
Viruses	ROTA	Rotavirus	2018	Incidence	Number	ISL	Iceland	Europe	<5 years	21292	2316.9	1294.07	4075.09
Viruses	ROTA	Rotavirus	2018	Incidence	Number	ISL	Iceland	Europe	≥5 years	327294	1398.21	780.946	2459.24
Viruses	ROTA	Rotavirus	2018	Incidence	Number	ISL	Iceland	Europe	All ages	348586	3715.11	2075.01	6534.33
Viruses	ROTA	Rotavirus	2018	Incidence	Number	ISR	Israel	Europe	<5 years	860498	56067.6	31315.6	98614.7
Viruses	ROTA	Rotavirus	2018	Incidence	Number	ISR	Israel	Europe	≥5 years	7575081	33835.8	18898.4	59512.3
Viruses	ROTA	Rotavirus	2018	Incidence	Number	ISR	Israel	Europe	All ages	8435579	89903.5	50214.1	158127
Viruses	ROTA	Rotavirus	2018	Incidence	Number	ITA	Italy	Europe	<5 years	2428982	401027	223987	705348
Viruses	ROTA	Rotavirus	2018	Incidence	Number	ITA	Italy	Europe	≥5 years	57907045	242013	135172	425665
Viruses	ROTA	Rotavirus	2018	Incidence	Number	ITA	Italy	Europe	All ages	60336027	643040	359159	1.13101e+06
Viruses	ROTA	Rotavirus	2018	Incidence	Number	JAM	Jamaica	Americas	<5 years	180941	6539.57	4135.53	9691.95
Viruses	ROTA	Rotavirus	2018	Incidence	Number	JAM	Jamaica	Americas	≥5 years	2637365	35060.9	21643.7	56626.5
Viruses	ROTA	Rotavirus	2018	Incidence	Number	JAM	Jamaica	Americas	All ages	2818306	41600.5	26443.5	66105.3
Viruses	ROTA	Rotavirus	2018	Incidence	Number	JOR	Jordan	Eastern Mediterranean	<5 years	1194560	57798.4	34247.6	88426.1
Viruses	ROTA	Rotavirus	2018	Incidence	Number	JOR	Jordan	Eastern Mediterranean	≥5 years	9149055	73898.4	38151.9	132517
Viruses	ROTA	Rotavirus	2018	Incidence	Number	JOR	Jordan	Eastern Mediterranean	All ages	10343615	131697	74503.6	213490
Viruses	ROTA	Rotavirus	2018	Incidence	Number	JPN	Japan	Western Pacific	<5 years	4939548	649835	244684	1.25529e+06
Viruses	ROTA	Rotavirus	2018	Incidence	Number	JPN	Japan	Western Pacific	≥5 years	122063322	392164	147662	757548
Viruses	ROTA	Rotavirus	2018	Incidence	Number	JPN	Japan	Western Pacific	All ages	127002870	1.042e+06	392346	2.01284e+06
Viruses	ROTA	Rotavirus	2018	Incidence	Number	KAZ	Kazakhstan	Europe	<5 years	2003578	53394.4	32711.1	74863.5
Viruses	ROTA	Rotavirus	2018	Incidence	Number	KAZ	Kazakhstan	Europe	≥5 years	16793011	70198.9	40061.6	109902
Viruses	ROTA	Rotavirus	2018	Incidence	Number	KAZ	Kazakhstan	Europe	All ages	18796589	123593	76698.6	178592
Viruses	ROTA	Rotavirus	2018	Incidence	Number	KEN	Kenya	Africa	<5 years	6940442	858567	550856	1.19385e+06
Viruses	ROTA	Rotavirus	2018	Incidence	Number	KEN	Kenya	Africa	≥5 years	42775864	2.59402e+06	1.53805e+06	4.21121e+06
Viruses	ROTA	Rotavirus	2018	Incidence	Number	KEN	Kenya	Africa	All ages	49716306	3.45259e+06	2.11889e+06	5.38257e+06
Viruses	ROTA	Rotavirus	2018	Incidence	Number	KGZ	Kyrgyzstan	Europe	<5 years	746955	30075.8	21472.1	40973.8
Viruses	ROTA	Rotavirus	2018	Incidence	Number	KGZ	Kyrgyzstan	Europe	≥5 years	5530900	25921	14799.1	40541.5
Viruses	ROTA	Rotavirus	2018	Incidence	Number	KGZ	Kyrgyzstan	Europe	All ages	6277855	55996.8	37493.6	79042.1
Viruses	ROTA	Rotavirus	2018	Incidence	Number	KHM	Cambodia	Western Pacific	<5 years	1798499	217348	136083	314215
Viruses	ROTA	Rotavirus	2018	Incidence	Number	KHM	Cambodia	Western Pacific	≥5 years	14379041	263572	144445	421446
Viruses	ROTA	Rotavirus	2018	Incidence	Number	KHM	Cambodia	Western Pacific	All ages	16177540	480920	290094	723068
Viruses	ROTA	Rotavirus	2018	Incidence	Number	KIR	Kiribati	Western Pacific	<5 years	15779	1294.74	831.214	1887.3
Viruses	ROTA	Rotavirus	2018	Incidence	Number	KIR	Kiribati	Western Pacific	≥5 years	105394	2728.32	1599.61	4500.86
Viruses	ROTA	Rotavirus	2018	Incidence	Number	KIR	Kiribati	Western Pacific	All ages	121173	4023.06	2519.29	6290.97
Viruses	ROTA	Rotavirus	2018	Incidence	Number	KNA	Saint Kitts and Nevis	Americas	<5 years	3111	392.056	209.638	676.288
Viruses	ROTA	Rotavirus	2018	Incidence	Number	KNA	Saint Kitts and Nevis	Americas	≥5 years	43923	236.599	126.513	408.128
Viruses	ROTA	Rotavirus	2018	Incidence	Number	KNA	Saint Kitts and Nevis	Americas	All ages	47034	628.655	336.15	1084.42
Viruses	ROTA	Rotavirus	2018	Incidence	Number	KOR	South Korea	Western Pacific	<5 years	2046356	263878	99358.5	509736
Viruses	ROTA	Rotavirus	2018	Incidence	Number	KOR	South Korea	Western Pacific	≥5 years	49525539	159245	59961.1	307616
Viruses	ROTA	Rotavirus	2018	Incidence	Number	KOR	South Korea	Western Pacific	All ages	51571895	423123	159320	817352
Viruses	ROTA	Rotavirus	2018	Incidence	Number	KWT	Kuwait	Eastern Mediterranean	<5 years	305557	28294.7	11249.8	57048.8
Viruses	ROTA	Rotavirus	2018	Incidence	Number	KWT	Kuwait	Eastern Mediterranean	≥5 years	3921237	17075.4	6789.08	34428
Viruses	ROTA	Rotavirus	2018	Incidence	Number	KWT	Kuwait	Eastern Mediterranean	All ages	4226794	45370.1	18038.9	91476.8
Viruses	ROTA	Rotavirus	2018	Incidence	Number	LAO	Laos	Western Pacific	<5 years	798049	133654	91604	181293
Viruses	ROTA	Rotavirus	2018	Incidence	Number	LAO	Laos	Western Pacific	≥5 years	6275152	139059	85098.1	205008
Viruses	ROTA	Rotavirus	2018	Incidence	Number	LAO	Laos	Western Pacific	All ages	7073201	272713	182826	379669
Viruses	ROTA	Rotavirus	2018	Incidence	Number	LBN	Lebanon	Eastern Mediterranean	<5 years	565243	47001.6	28088.8	70866.9
Viruses	ROTA	Rotavirus	2018	Incidence	Number	LBN	Lebanon	Eastern Mediterranean	≥5 years	5510143	93499.5	54356.6	165105
Viruses	ROTA	Rotavirus	2018	Incidence	Number	LBN	Lebanon	Eastern Mediterranean	All ages	6075386	140501	88966.5	231047
Viruses	ROTA	Rotavirus	2018	Incidence	Number	LBR	Liberia	Africa	<5 years	741684	101557	69134.4	137952
Viruses	ROTA	Rotavirus	2018	Incidence	Number	LBR	Liberia	Africa	≥5 years	4154526	267266	168840	404572
Viruses	ROTA	Rotavirus	2018	Incidence	Number	LBR	Liberia	Africa	All ages	4896210	368823	245742	533561
Viruses	ROTA	Rotavirus	2018	Incidence	Number	LBY	Libya	Eastern Mediterranean	<5 years	701327	29989.6	17646.6	43228.4
Viruses	ROTA	Rotavirus	2018	Incidence	Number	LBY	Libya	Eastern Mediterranean	≥5 years	6093996	73554.6	39396.4	128450
Viruses	ROTA	Rotavirus	2018	Incidence	Number	LBY	Libya	Eastern Mediterranean	All ages	6795323	103544	59936.4	166858
Viruses	ROTA	Rotavirus	2018	Incidence	Number	LCA	Saint Lucia	Americas	<5 years	10582	554.609	358.933	818.66
Viruses	ROTA	Rotavirus	2018	Incidence	Number	LCA	Saint Lucia	Americas	≥5 years	166102	3923.02	2360.99	6309.5
Viruses	ROTA	Rotavirus	2018	Incidence	Number	LCA	Saint Lucia	Americas	All ages	176684	4477.63	2829.59	7035.31
Viruses	ROTA	Rotavirus	2018	Incidence	Number	LKA	Sri Lanka	South-East Asia	<5 years	1731284	182502	115236	255873
Viruses	ROTA	Rotavirus	2018	Incidence	Number	LKA	Sri Lanka	South-East Asia	≥5 years	20441852	458351	289924	682729
Viruses	ROTA	Rotavirus	2018	Incidence	Number	LKA	Sri Lanka	South-East Asia	All ages	22173136	640853	422960	918303
Viruses	ROTA	Rotavirus	2018	Incidence	Number	LSO	Lesotho	Africa	<5 years	284484	27654.5	19549.7	36113.9
Viruses	ROTA	Rotavirus	2018	Incidence	Number	LSO	Lesotho	Africa	≥5 years	1886005	122566	81238.9	187873
Viruses	ROTA	Rotavirus	2018	Incidence	Number	LSO	Lesotho	Africa	All ages	2170489	150221	103022	221098
Viruses	ROTA	Rotavirus	2018	Incidence	Number	LTU	Lithuania	Europe	<5 years	148810	18675.8	10431.1	32848.1
Viruses	ROTA	Rotavirus	2018	Incidence	Number	LTU	Lithuania	Europe	≥5 years	2661038	11270.5	6294.97	19823.2
Viruses	ROTA	Rotavirus	2018	Incidence	Number	LTU	Lithuania	Europe	All ages	2809848	29946.4	16726	52671.3
Viruses	ROTA	Rotavirus	2018	Incidence	Number	LUX	Luxembourg	Europe	<5 years	32253	4002.26	2235.4	7039.39
Viruses	ROTA	Rotavirus	2018	Incidence	Number	LUX	Luxembourg	Europe	≥5 years	569902	2415.3	1349.02	4248.15
Viruses	ROTA	Rotavirus	2018	Incidence	Number	LUX	Luxembourg	Europe	All ages	602155	6417.56	3584.42	11287.5
Viruses	ROTA	Rotavirus	2018	Incidence	Number	LVA	Latvia	Europe	<5 years	107726	12859.4	7182.43	22617.9
Viruses	ROTA	Rotavirus	2018	Incidence	Number	LVA	Latvia	Europe	≥5 years	1827024	7760.45	4334.47	13649.5
Viruses	ROTA	Rotavirus	2018	Incidence	Number	LVA	Latvia	Europe	All ages	1934750	20619.9	11516.9	36267.4
Viruses	ROTA	Rotavirus	2018	Incidence	Number	MAR	Morocco	Eastern Mediterranean	<5 years	3299298	164854	98151.8	250197
Viruses	ROTA	Rotavirus	2018	Incidence	Number	MAR	Morocco	Eastern Mediterranean	≥5 years	32352359	189763	100629	347765
Viruses	ROTA	Rotavirus	2018	Incidence	Number	MAR	Morocco	Eastern Mediterranean	All ages	35651657	354616	203705	575466
Viruses	ROTA	Rotavirus	2018	Incidence	Number	MCO	Monaco	Europe	<5 years	1730	251.672	140.567	442.654
Viruses	ROTA	Rotavirus	2018	Incidence	Number	MCO	Monaco	Europe	≥5 years	36135	151.88	84.8299	267.134
Viruses	ROTA	Rotavirus	2018	Incidence	Number	MCO	Monaco	Europe	All ages	37865	403.552	225.397	709.789
Viruses	ROTA	Rotavirus	2018	Incidence	Number	MDA	Moldova	Europe	<5 years	228758	13182.2	8834	18281.4
Viruses	ROTA	Rotavirus	2018	Incidence	Number	MDA	Moldova	Europe	≥5 years	2943614	7838.26	4909.98	12745.6
Viruses	ROTA	Rotavirus	2018	Incidence	Number	MDA	Moldova	Europe	All ages	3172372	21020.5	14009.6	29819.5
Viruses	ROTA	Rotavirus	2018	Incidence	Number	MDG	Madagascar	Africa	<5 years	4090427	589581	378064	892372
Viruses	ROTA	Rotavirus	2018	Incidence	Number	MDG	Madagascar	Africa	≥5 years	23046310	1.69808e+06	1.01591e+06	2.78838e+06
Viruses	ROTA	Rotavirus	2018	Incidence	Number	MDG	Madagascar	Africa	All ages	27136737	2.28766e+06	1.40144e+06	3.65783e+06
Viruses	ROTA	Rotavirus	2018	Incidence	Number	MDV	Maldives	South-East Asia	<5 years	35829	6615.52	4503.23	9235.78
Viruses	ROTA	Rotavirus	2018	Incidence	Number	MDV	Maldives	South-East Asia	≥5 years	429905	10061.7	6142.37	15901.2
Viruses	ROTA	Rotavirus	2018	Incidence	Number	MDV	Maldives	South-East Asia	All ages	465734	16677.3	11061.4	24348.4
Viruses	ROTA	Rotavirus	2018	Incidence	Number	MEX	Mexico	Americas	<5 years	10884770	315261	193546	480026
Viruses	ROTA	Rotavirus	2018	Incidence	Number	MEX	Mexico	Americas	≥5 years	113093617	479963	262767	796577
Viruses	ROTA	Rotavirus	2018	Incidence	Number	MEX	Mexico	Americas	All ages	123978387	795224	466521	1.24438e+06
Viruses	ROTA	Rotavirus	2018	Incidence	Number	MHL	Marshall Islands	Western Pacific	<5 years	5005	311.203	218.882	425.123
Viruses	ROTA	Rotavirus	2018	Incidence	Number	MHL	Marshall Islands	Western Pacific	≥5 years	40913	728.916	470.582	1117.73
Viruses	ROTA	Rotavirus	2018	Incidence	Number	MHL	Marshall Islands	Western Pacific	All ages	45918	1040.12	731.834	1507.59
Viruses	ROTA	Rotavirus	2018	Incidence	Number	MKD	North Macedonia	Europe	<5 years	113099	3766.9	2432.83	5290.15
Viruses	ROTA	Rotavirus	2018	Incidence	Number	MKD	North Macedonia	Europe	≥5 years	1817267	1444.1	832.583	2180.71
Viruses	ROTA	Rotavirus	2018	Incidence	Number	MKD	North Macedonia	Europe	All ages	1930366	5210.99	3348.91	7331.18
Viruses	ROTA	Rotavirus	2018	Incidence	Number	MLI	Mali	Africa	<5 years	3760913	343219	226342	487514
Viruses	ROTA	Rotavirus	2018	Incidence	Number	MLI	Mali	Africa	≥5 years	16366118	925001	550053	1.44602e+06
Viruses	ROTA	Rotavirus	2018	Incidence	Number	MLI	Mali	Africa	All ages	20127031	1.26822e+06	797978	1.92074e+06
Viruses	ROTA	Rotavirus	2018	Incidence	Number	MLT	Malta	Europe	<5 years	22967	3161.17	1765.62	5560.04
Viruses	ROTA	Rotavirus	2018	Incidence	Number	MLT	Malta	Europe	≥5 years	452643	1907.71	1065.52	3355.39
Viruses	ROTA	Rotavirus	2018	Incidence	Number	MLT	Malta	Europe	All ages	475610	5068.89	2831.14	8915.43
Viruses	ROTA	Rotavirus	2018	Incidence	Number	MMR	Myanmar	South-East Asia	<5 years	4510423	926526	663334	1.24307e+06
Viruses	ROTA	Rotavirus	2018	Incidence	Number	MMR	Myanmar	South-East Asia	≥5 years	47577944	821786	526873	1.20838e+06
Viruses	ROTA	Rotavirus	2018	Incidence	Number	MMR	Myanmar	South-East Asia	All ages	52088367	1.74831e+06	1.21185e+06	2.40108e+06
Viruses	ROTA	Rotavirus	2018	Incidence	Number	MNE	Montenegro	Europe	<5 years	37811	875.214	536.387	1278.38
Viruses	ROTA	Rotavirus	2018	Incidence	Number	MNE	Montenegro	Europe	≥5 years	580241	378.382	220.112	584.828
Viruses	ROTA	Rotavirus	2018	Incidence	Number	MNE	Montenegro	Europe	All ages	618052	1253.6	806.091	1822.45
Viruses	ROTA	Rotavirus	2018	Incidence	Number	MNG	Mongolia	Western Pacific	<5 years	392999	7161.82	4933.38	9824.48
Viruses	ROTA	Rotavirus	2018	Incidence	Number	MNG	Mongolia	Western Pacific	≥5 years	2742844	2772.26	1654.05	4310.2
Viruses	ROTA	Rotavirus	2018	Incidence	Number	MNG	Mongolia	Western Pacific	All ages	3135843	9934.08	7054.25	13710.2
Viruses	ROTA	Rotavirus	2018	Incidence	Number	MOZ	Mozambique	Africa	<5 years	5005572	240729	155203	360257
Viruses	ROTA	Rotavirus	2018	Incidence	Number	MOZ	Mozambique	Africa	≥5 years	23586599	812515	490093	1.3338e+06
Viruses	ROTA	Rotavirus	2018	Incidence	Number	MOZ	Mozambique	Africa	All ages	28592171	1.05324e+06	656388	1.64527e+06
Viruses	ROTA	Rotavirus	2018	Incidence	Number	MRT	Mauritania	Africa	<5 years	717447	97057.7	67766.6	127513
Viruses	ROTA	Rotavirus	2018	Incidence	Number	MRT	Mauritania	Africa	≥5 years	3555933	215440	141080	326334
Viruses	ROTA	Rotavirus	2018	Incidence	Number	MRT	Mauritania	Africa	All ages	4273380	312498	218715	445923
Viruses	ROTA	Rotavirus	2018	Incidence	Number	MUS	Mauritius	Africa	<5 years	64807	7580.25	4903.32	10727.3
Viruses	ROTA	Rotavirus	2018	Incidence	Number	MUS	Mauritius	Africa	≥5 years	1225119	15448	9204.23	24711.4
Viruses	ROTA	Rotavirus	2018	Incidence	Number	MUS	Mauritius	Africa	All ages	1289926	23028.3	14834.2	35626.2
Viruses	ROTA	Rotavirus	2018	Incidence	Number	MWI	Malawi	Africa	<5 years	2884434	239236	146639	356826
Viruses	ROTA	Rotavirus	2018	Incidence	Number	MWI	Malawi	Africa	≥5 years	15398106	658502	380107	1.08571e+06
Viruses	ROTA	Rotavirus	2018	Incidence	Number	MWI	Malawi	Africa	All ages	18282540	897738	529583	1.4108e+06
Viruses	ROTA	Rotavirus	2018	Incidence	Number	MYS	Malaysia	Western Pacific	<5 years	2703541	380421	241626	598114
Viruses	ROTA	Rotavirus	2018	Incidence	Number	MYS	Malaysia	Western Pacific	≥5 years	29934154	1.05549e+06	625548	1.71293e+06
Viruses	ROTA	Rotavirus	2018	Incidence	Number	MYS	Malaysia	Western Pacific	All ages	32637695	1.43591e+06	892015	2.21675e+06
Viruses	ROTA	Rotavirus	2018	Incidence	Number	NAM	Namibia	Africa	<5 years	358737	27856.2	18091.1	38064.9
Viruses	ROTA	Rotavirus	2018	Incidence	Number	NAM	Namibia	Africa	≥5 years	2182643	129869	77595.9	197779
Viruses	ROTA	Rotavirus	2018	Incidence	Number	NAM	Namibia	Africa	All ages	2541380	157725	98296.2	235333
Viruses	ROTA	Rotavirus	2018	Incidence	Number	NER	Niger	Africa	<5 years	4194604	672839	475359	912889
Viruses	ROTA	Rotavirus	2018	Incidence	Number	NER	Niger	Africa	≥5 years	17613617	824098	513258	1.25576e+06
Viruses	ROTA	Rotavirus	2018	Incidence	Number	NER	Niger	Africa	All ages	21808221	1.49694e+06	1.01648e+06	2.09917e+06
Viruses	ROTA	Rotavirus	2018	Incidence	Number	NGA	Nigeria	Africa	<5 years	33401445	8.13026e+06	5.36988e+06	1.15895e+07
Viruses	ROTA	Rotavirus	2018	Incidence	Number	NGA	Nigeria	Africa	≥5 years	169245613	8.50938e+06	5.30609e+06	1.39359e+07
Viruses	ROTA	Rotavirus	2018	Incidence	Number	NGA	Nigeria	Africa	All ages	202647058	1.66396e+07	1.0791e+07	2.48537e+07
Viruses	ROTA	Rotavirus	2018	Incidence	Number	NIC	Nicaragua	Americas	<5 years	673047	22423	13899.3	35239
Viruses	ROTA	Rotavirus	2018	Incidence	Number	NIC	Nicaragua	Americas	≥5 years	5685002	41039.7	23175.1	71627.3
Viruses	ROTA	Rotavirus	2018	Incidence	Number	NIC	Nicaragua	Americas	All ages	6358049	63462.8	39609	107191
Viruses	ROTA	Rotavirus	2018	Incidence	Number	NIU	Niue	Western Pacific	<5 years	130	9.1026	3.42742	17.5836
Viruses	ROTA	Rotavirus	2018	Incidence	Number	NIU	Niue	Western Pacific	≥5 years	1649	5.49326	2.06839	10.6114
Viruses	ROTA	Rotavirus	2018	Incidence	Number	NIU	Niue	Western Pacific	All ages	1779	14.5959	5.49581	28.195
Viruses	ROTA	Rotavirus	2018	Incidence	Number	NLD	Netherlands	Europe	<5 years	881790	115446	64480.3	203052
Viruses	ROTA	Rotavirus	2018	Incidence	Number	NLD	Netherlands	Europe	≥5 years	16487437	69669.5	38912.7	122538
Viruses	ROTA	Rotavirus	2018	Incidence	Number	NLD	Netherlands	Europe	All ages	17369227	185115	103393	325590
Viruses	ROTA	Rotavirus	2018	Incidence	Number	NOR	Norway	Europe	<5 years	299568	35196.6	19658.5	61905.7
Viruses	ROTA	Rotavirus	2018	Incidence	Number	NOR	Norway	Europe	≥5 years	4995890	21240.5	11863.5	37359
Viruses	ROTA	Rotavirus	2018	Incidence	Number	NOR	Norway	Europe	All ages	5295458	56437.2	31522	99264.7
Viruses	ROTA	Rotavirus	2018	Incidence	Number	NPL	Nepal	South-East Asia	<5 years	2923535	251638	170784	344652
Viruses	ROTA	Rotavirus	2018	Incidence	Number	NPL	Nepal	South-East Asia	≥5 years	25106438	760945	472193	1.17396e+06
Viruses	ROTA	Rotavirus	2018	Incidence	Number	NPL	Nepal	South-East Asia	All ages	28029973	1.01258e+06	651907	1.4894e+06
Viruses	ROTA	Rotavirus	2018	Incidence	Number	NRU	Nauru	Western Pacific	<5 years	1552	58.3661	21.9767	112.747
Viruses	ROTA	Rotavirus	2018	Incidence	Number	NRU	Nauru	Western Pacific	≥5 years	9855	35.2229	13.2626	68.0406
Viruses	ROTA	Rotavirus	2018	Incidence	Number	NRU	Nauru	Western Pacific	All ages	11407	93.589	35.2393	180.787
Viruses	ROTA	Rotavirus	2018	Incidence	Number	NZL	New Zealand	Western Pacific	<5 years	305272	24864	9362.12	48030.2
Viruses	ROTA	Rotavirus	2018	Incidence	Number	NZL	New Zealand	Western Pacific	≥5 years	4554126	15005	5649.88	28985.4
Viruses	ROTA	Rotavirus	2018	Incidence	Number	NZL	New Zealand	Western Pacific	All ages	4859398	39869.1	15012	77015.6
Viruses	ROTA	Rotavirus	2018	Incidence	Number	OMN	Oman	Eastern Mediterranean	<5 years	425513	30689.1	12201.8	61876.5
Viruses	ROTA	Rotavirus	2018	Incidence	Number	OMN	Oman	Eastern Mediterranean	≥5 years	4158963	18520.3	7363.59	37341.4
Viruses	ROTA	Rotavirus	2018	Incidence	Number	OMN	Oman	Eastern Mediterranean	All ages	4584476	49209.4	19565.4	99217.8
Viruses	ROTA	Rotavirus	2018	Incidence	Number	PAK	Pakistan	Eastern Mediterranean	<5 years	30758854	4.98948e+06	3.2709e+06	7.21176e+06
Viruses	ROTA	Rotavirus	2018	Incidence	Number	PAK	Pakistan	Eastern Mediterranean	≥5 years	194272958	7.0666e+06	4.21142e+06	1.16974e+07
Viruses	ROTA	Rotavirus	2018	Incidence	Number	PAK	Pakistan	Eastern Mediterranean	All ages	225031812	1.20561e+07	7.60814e+06	1.85069e+07
Viruses	ROTA	Rotavirus	2018	Incidence	Number	PAN	Panama	Americas	<5 years	387830	34455.5	18423.8	59435.1
Viruses	ROTA	Rotavirus	2018	Incidence	Number	PAN	Panama	Americas	≥5 years	3745718	20793.3	11118.5	35868
Viruses	ROTA	Rotavirus	2018	Incidence	Number	PAN	Panama	Americas	All ages	4133548	55248.8	29542.3	95303.1
Viruses	ROTA	Rotavirus	2018	Incidence	Number	PER	Peru	Americas	<5 years	2711270	187200	122419	279021
Viruses	ROTA	Rotavirus	2018	Incidence	Number	PER	Peru	Americas	≥5 years	28845218	319099	193470	535505
Viruses	ROTA	Rotavirus	2018	Incidence	Number	PER	Peru	Americas	All ages	31556488	506299	333910	790686
Viruses	ROTA	Rotavirus	2018	Incidence	Number	PHL	Philippines	Western Pacific	<5 years	11577465	1.75779e+06	1.16505e+06	2.49376e+06
Viruses	ROTA	Rotavirus	2018	Incidence	Number	PHL	Philippines	Western Pacific	≥5 years	97221695	1.66697e+06	997563	2.55632e+06
Viruses	ROTA	Rotavirus	2018	Incidence	Number	PHL	Philippines	Western Pacific	All ages	108799160	3.42476e+06	2.23661e+06	4.88017e+06
Viruses	ROTA	Rotavirus	2018	Incidence	Number	PLW	Palau	Western Pacific	<5 years	1126	79.2968	50.8131	113.597
Viruses	ROTA	Rotavirus	2018	Incidence	Number	PLW	Palau	Western Pacific	≥5 years	16695	252.88	155.17	405.075
Viruses	ROTA	Rotavirus	2018	Incidence	Number	PLW	Palau	Western Pacific	All ages	17821	332.176	215.541	510.989
Viruses	ROTA	Rotavirus	2018	Incidence	Number	PNG	Papua New Guinea	Western Pacific	<5 years	1179406	252343	152892	367135
Viruses	ROTA	Rotavirus	2018	Incidence	Number	PNG	Papua New Guinea	Western Pacific	≥5 years	8107430	247315	141894	383264
Viruses	ROTA	Rotavirus	2018	Incidence	Number	PNG	Papua New Guinea	Western Pacific	All ages	9286836	499658	299438	733642
Viruses	ROTA	Rotavirus	2018	Incidence	Number	POL	Poland	Europe	<5 years	1909058	254227	141994	447147
Viruses	ROTA	Rotavirus	2018	Incidence	Number	POL	Poland	Europe	≥5 years	36340264	153421	85690.9	269846
Viruses	ROTA	Rotavirus	2018	Incidence	Number	POL	Poland	Europe	All ages	38249322	407648	227685	716993
Viruses	ROTA	Rotavirus	2018	Incidence	Number	PRK	North Korea	South-East Asia	<5 years	1684175	242118	162128	332530
Viruses	ROTA	Rotavirus	2018	Incidence	Number	PRK	North Korea	South-East Asia	≥5 years	24192008	701669	440016	1.07318e+06
Viruses	ROTA	Rotavirus	2018	Incidence	Number	PRK	North Korea	South-East Asia	All ages	25876183	943788	618311	1.3561e+06
Viruses	ROTA	Rotavirus	2018	Incidence	Number	PRT	Portugal	Europe	<5 years	423921	68637.3	38336.2	120723
Viruses	ROTA	Rotavirus	2018	Incidence	Number	PRT	Portugal	Europe	≥5 years	9902806	41421.4	23135.2	72854.1
Viruses	ROTA	Rotavirus	2018	Incidence	Number	PRT	Portugal	Europe	All ages	10326727	110059	61471.4	193577
Viruses	ROTA	Rotavirus	2018	Incidence	Number	PRY	Paraguay	Americas	<5 years	674542	18721.3	12436.9	26922.8
Viruses	ROTA	Rotavirus	2018	Incidence	Number	PRY	Paraguay	Americas	≥5 years	5708622	25629.4	15207.4	40803.1
Viruses	ROTA	Rotavirus	2018	Incidence	Number	PRY	Paraguay	Americas	All ages	6383164	44350.7	28993.5	67603.1
Viruses	ROTA	Rotavirus	2018	Incidence	Number	QAT	Qatar	Eastern Mediterranean	<5 years	143700	18358.2	7299.11	37014.4
Viruses	ROTA	Rotavirus	2018	Incidence	Number	QAT	Qatar	Eastern Mediterranean	≥5 years	2598726	11078.8	4404.89	22337.5
Viruses	ROTA	Rotavirus	2018	Incidence	Number	QAT	Qatar	Eastern Mediterranean	All ages	2742426	29437	11704	59351.9
Viruses	ROTA	Rotavirus	2018	Incidence	Number	ROU	Romania	Europe	<5 years	1002337	130576	72931.3	229665
Viruses	ROTA	Rotavirus	2018	Incidence	Number	ROU	Romania	Europe	≥5 years	18643365	78800.6	44012.7	138599
Viruses	ROTA	Rotavirus	2018	Incidence	Number	ROU	Romania	Europe	All ages	19645702	209377	116944	368263
Viruses	ROTA	Rotavirus	2018	Incidence	Number	RUS	Russia	Europe	<5 years	9355062	516785	289891	763274
Viruses	ROTA	Rotavirus	2018	Incidence	Number	RUS	Russia	Europe	≥5 years	136993720	762565	419332	1.18001e+06
Viruses	ROTA	Rotavirus	2018	Incidence	Number	RUS	Russia	Europe	All ages	146348782	1.27935e+06	739539	1.8549e+06
Viruses	ROTA	Rotavirus	2018	Incidence	Number	RWA	Rwanda	Africa	<5 years	1777042	112221	73195.1	155366
Viruses	ROTA	Rotavirus	2018	Incidence	Number	RWA	Rwanda	Africa	≥5 years	10567362	387987	237169	605107
Viruses	ROTA	Rotavirus	2018	Incidence	Number	RWA	Rwanda	Africa	All ages	12344404	500208	322023	757410
Viruses	ROTA	Rotavirus	2018	Incidence	Number	SAU	Saudi Arabia	Eastern Mediterranean	<5 years	2856549	204798	81426.6	412921
Viruses	ROTA	Rotavirus	2018	Incidence	Number	SAU	Saudi Arabia	Eastern Mediterranean	≥5 years	27737094	123592	49139.5	249191
Viruses	ROTA	Rotavirus	2018	Incidence	Number	SAU	Saudi Arabia	Eastern Mediterranean	All ages	30593643	328390	130566	662112
Viruses	ROTA	Rotavirus	2018	Incidence	Number	SDN	Sudan	Eastern Mediterranean	<5 years	6792264	1.01239e+06	612723	1.53571e+06
Viruses	ROTA	Rotavirus	2018	Incidence	Number	SDN	Sudan	Eastern Mediterranean	≥5 years	36746874	805872	438877	1.37057e+06
Viruses	ROTA	Rotavirus	2018	Incidence	Number	SDN	Sudan	Eastern Mediterranean	All ages	43539138	1.81826e+06	1.09032e+06	2.79691e+06
Viruses	ROTA	Rotavirus	2018	Incidence	Number	SEAR	South-East Asian Region	South-East Asia	<5 years	175135016	2.20471e+07	1.53652e+07	3.02026e+07
Viruses	ROTA	Rotavirus	2018	Incidence	Number	SEAR	South-East Asian Region	South-East Asia	≥5 years	1825553481	9.16165e+07	6.16742e+07	1.42284e+08
Viruses	ROTA	Rotavirus	2018	Incidence	Number	SEAR	South-East Asian Region	South-East Asia	All ages	2000688497	1.13664e+08	7.79427e+07	1.68684e+08
Viruses	ROTA	Rotavirus	2018	Incidence	Number	SEN	Senegal	Africa	<5 years	2384637	260153	172439	393687
Viruses	ROTA	Rotavirus	2018	Incidence	Number	SEN	Senegal	Africa	≥5 years	13310356	620023	363862	1.04332e+06
Viruses	ROTA	Rotavirus	2018	Incidence	Number	SEN	Senegal	Africa	All ages	15694993	880176	542287	1.42754e+06
Viruses	ROTA	Rotavirus	2018	Incidence	Number	SGP	Singapore	Western Pacific	<5 years	236441	28711.7	10810.9	55462.8
Viruses	ROTA	Rotavirus	2018	Incidence	Number	SGP	Singapore	Western Pacific	≥5 years	5374945	17327	6524.19	33470.8
Viruses	ROTA	Rotavirus	2018	Incidence	Number	SGP	Singapore	Western Pacific	All ages	5611386	46038.8	17335.1	88933.7
Viruses	ROTA	Rotavirus	2018	Incidence	Number	SLB	Solomon Islands	Western Pacific	<5 years	101322	7564.83	5036.07	10393.4
Viruses	ROTA	Rotavirus	2018	Incidence	Number	SLB	Solomon Islands	Western Pacific	≥5 years	596059	16950.3	10432.8	24577.9
Viruses	ROTA	Rotavirus	2018	Incidence	Number	SLB	Solomon Islands	Western Pacific	All ages	697381	24515.1	16053.3	34055.8
Viruses	ROTA	Rotavirus	2018	Incidence	Number	SLE	Sierra Leone	Africa	<5 years	1098986	98423.3	63047.3	138195
Viruses	ROTA	Rotavirus	2018	Incidence	Number	SLE	Sierra Leone	Africa	≥5 years	6367564	321093	196145	500453
Viruses	ROTA	Rotavirus	2018	Incidence	Number	SLE	Sierra Leone	Africa	All ages	7466550	419517	269275	631308
Viruses	ROTA	Rotavirus	2018	Incidence	Number	SLV	El Salvador	Americas	<5 years	548633	25345.8	16422.3	36872.3
Viruses	ROTA	Rotavirus	2018	Incidence	Number	SLV	El Salvador	Americas	≥5 years	5669506	48792.3	29370.4	78031.3
Viruses	ROTA	Rotavirus	2018	Incidence	Number	SLV	El Salvador	Americas	All ages	6218139	74138.1	48398.6	112992
Viruses	ROTA	Rotavirus	2018	Incidence	Number	SMR	San Marino	Europe	<5 years	1453	229.074	127.945	402.907
Viruses	ROTA	Rotavirus	2018	Incidence	Number	SMR	San Marino	Europe	≥5 years	33012	138.242	77.2128	243.147
Viruses	ROTA	Rotavirus	2018	Incidence	Number	SMR	San Marino	Europe	All ages	34465	367.316	205.158	646.055
Viruses	ROTA	Rotavirus	2018	Incidence	Number	SOM	Somalia	Eastern Mediterranean	<5 years	2935856	328887	214357	464407
Viruses	ROTA	Rotavirus	2018	Incidence	Number	SOM	Somalia	Eastern Mediterranean	≥5 years	12239083	576409	354375	870141
Viruses	ROTA	Rotavirus	2018	Incidence	Number	SOM	Somalia	Eastern Mediterranean	All ages	15174939	905295	581235	1.28543e+06
Viruses	ROTA	Rotavirus	2018	Incidence	Number	SRB	Serbia	Europe	<5 years	327027	9453.51	5809.06	13504.5
Viruses	ROTA	Rotavirus	2018	Incidence	Number	SRB	Serbia	Europe	≥5 years	6719829	7437.47	4536.06	10936.8
Viruses	ROTA	Rotavirus	2018	Incidence	Number	SRB	Serbia	Europe	All ages	7046856	16891	10956.3	23503.2
Viruses	ROTA	Rotavirus	2018	Incidence	Number	SSD	South Sudan	Africa	<5 years	1512054	313757	229646	427940
Viruses	ROTA	Rotavirus	2018	Incidence	Number	SSD	South Sudan	Africa	≥5 years	8447966	786866	538758	1.14469e+06
Viruses	ROTA	Rotavirus	2018	Incidence	Number	SSD	South Sudan	Africa	All ages	9960020	1.10062e+06	776973	1.51545e+06
Viruses	ROTA	Rotavirus	2018	Incidence	Number	STP	Sao Tome and Principe	Africa	<5 years	30443	963.776	639.547	1323.7
Viruses	ROTA	Rotavirus	2018	Incidence	Number	STP	Sao Tome and Principe	Africa	≥5 years	178146	4012.48	2456.02	6329.79
Viruses	ROTA	Rotavirus	2018	Incidence	Number	STP	Sao Tome and Principe	Africa	All ages	208589	4976.26	3137.02	7655.44
Viruses	ROTA	Rotavirus	2018	Incidence	Number	SUR	Suriname	Americas	<5 years	55090	2087.48	1413.97	2961.01
Viruses	ROTA	Rotavirus	2018	Incidence	Number	SUR	Suriname	Americas	≥5 years	541540	8290.24	5215.67	13466.1
Viruses	ROTA	Rotavirus	2018	Incidence	Number	SUR	Suriname	Americas	All ages	596630	10377.7	6719.77	15936.1
Viruses	ROTA	Rotavirus	2018	Incidence	Number	SVK	Slovakia	Europe	<5 years	287952	36154.7	20193.6	63590.7
Viruses	ROTA	Rotavirus	2018	Incidence	Number	SVK	Slovakia	Europe	≥5 years	5151647	21818.7	12186.5	38375.9
Viruses	ROTA	Rotavirus	2018	Incidence	Number	SVK	Slovakia	Europe	All ages	5439599	57973.4	32380	101967
Viruses	ROTA	Rotavirus	2018	Incidence	Number	SVN	Slovenia	Europe	<5 years	103508	13710.7	7657.87	24115.1
Viruses	ROTA	Rotavirus	2018	Incidence	Number	SVN	Slovenia	Europe	≥5 years	1959313	8274.15	4621.39	14553
Viruses	ROTA	Rotavirus	2018	Incidence	Number	SVN	Slovenia	Europe	All ages	2062821	21984.8	12279.3	38668.1
Viruses	ROTA	Rotavirus	2018	Incidence	Number	SWE	Sweden	Europe	<5 years	602050	67266.1	37570.4	118311
Viruses	ROTA	Rotavirus	2018	Incidence	Number	SWE	Sweden	Europe	≥5 years	9518385	40593.9	22673.1	71398.8
Viruses	ROTA	Rotavirus	2018	Incidence	Number	SWE	Sweden	Europe	All ages	10120435	107860	60243.4	189710
Viruses	ROTA	Rotavirus	2018	Incidence	Number	SWZ	Eswatini	Africa	<5 years	143975	12569.4	8711.76	16986.7
Viruses	ROTA	Rotavirus	2018	Incidence	Number	SWZ	Eswatini	Africa	≥5 years	1019535	63027.7	39340	98584.8
Viruses	ROTA	Rotavirus	2018	Incidence	Number	SWZ	Eswatini	Africa	All ages	1163510	75597.1	49415.9	114462
Viruses	ROTA	Rotavirus	2018	Incidence	Number	SYC	Seychelles	Africa	<5 years	8424	511.034	329.371	739.022
Viruses	ROTA	Rotavirus	2018	Incidence	Number	SYC	Seychelles	Africa	≥5 years	105313	1323.88	772.428	2083.8
Viruses	ROTA	Rotavirus	2018	Incidence	Number	SYC	Seychelles	Africa	All ages	113737	1834.92	1168.46	2820.24
Viruses	ROTA	Rotavirus	2018	Incidence	Number	SYR	Syria	Eastern Mediterranean	<5 years	2034530	117267	74206.2	166117
Viruses	ROTA	Rotavirus	2018	Incidence	Number	SYR	Syria	Eastern Mediterranean	≥5 years	17164998	294653	163432	479455
Viruses	ROTA	Rotavirus	2018	Incidence	Number	SYR	Syria	Eastern Mediterranean	All ages	19199528	411920	246216	629052
Viruses	ROTA	Rotavirus	2018	Incidence	Number	TCD	Chad	Africa	<5 years	3070258	799378	564461	1.08085e+06
Viruses	ROTA	Rotavirus	2018	Incidence	Number	TCD	Chad	Africa	≥5 years	12808115	902933	607891	1.29431e+06
Viruses	ROTA	Rotavirus	2018	Incidence	Number	TCD	Chad	Africa	All ages	15878373	1.70231e+06	1.207e+06	2.33028e+06
Viruses	ROTA	Rotavirus	2018	Incidence	Number	TGO	Togo	Africa	<5 years	1249788	170177	118965	234028
Viruses	ROTA	Rotavirus	2018	Incidence	Number	TGO	Togo	Africa	≥5 years	6907510	333175	211233	507774
Viruses	ROTA	Rotavirus	2018	Incidence	Number	TGO	Togo	Africa	All ages	8157298	503352	333684	717130
Viruses	ROTA	Rotavirus	2018	Incidence	Number	THA	Thailand	South-East Asia	<5 years	3701764	357262	218157	503596
Viruses	ROTA	Rotavirus	2018	Incidence	Number	THA	Thailand	South-East Asia	≥5 years	67589150	1.58714e+06	898806	2.47035e+06
Viruses	ROTA	Rotavirus	2018	Incidence	Number	THA	Thailand	South-East Asia	All ages	71290914	1.9444e+06	1.13294e+06	2.90264e+06
Viruses	ROTA	Rotavirus	2018	Incidence	Number	TJK	Tajikistan	Europe	<5 years	1310209	79167.9	53466.4	112877
Viruses	ROTA	Rotavirus	2018	Incidence	Number	TJK	Tajikistan	Europe	≥5 years	7885882	71753	42598.7	116104
Viruses	ROTA	Rotavirus	2018	Incidence	Number	TJK	Tajikistan	Europe	All ages	9196091	150921	97674.8	222283
Viruses	ROTA	Rotavirus	2018	Incidence	Number	TKM	Turkmenistan	Europe	<5 years	802249	23576.9	15505	32162.3
Viruses	ROTA	Rotavirus	2018	Incidence	Number	TKM	Turkmenistan	Europe	≥5 years	5778860	23930.1	13817.3	37357.5
Viruses	ROTA	Rotavirus	2018	Incidence	Number	TKM	Turkmenistan	Europe	All ages	6581109	47507.1	30639.7	66601.7
Viruses	ROTA	Rotavirus	2018	Incidence	Number	TLS	Timor-Leste	South-East Asia	<5 years	158939	32855.3	22933.9	44940.9
Viruses	ROTA	Rotavirus	2018	Incidence	Number	TLS	Timor-Leste	South-East Asia	≥5 years	1104664	35253	22020.4	51976.2
Viruses	ROTA	Rotavirus	2018	Incidence	Number	TLS	Timor-Leste	South-East Asia	All ages	1263603	68108.3	46359.1	92952.6
Viruses	ROTA	Rotavirus	2018	Incidence	Number	TON	Tonga	Western Pacific	<5 years	13092	1004.67	654.187	1477.61
Viruses	ROTA	Rotavirus	2018	Incidence	Number	TON	Tonga	Western Pacific	≥5 years	92398	3037.66	1857.57	4789
Viruses	ROTA	Rotavirus	2018	Incidence	Number	TON	Tonga	Western Pacific	All ages	105490	4042.34	2656.29	5948.84
Viruses	ROTA	Rotavirus	2018	Incidence	Number	TTO	Trinidad and Tobago	Americas	<5 years	91420	12083.2	6461.06	20843.3
Viruses	ROTA	Rotavirus	2018	Incidence	Number	TTO	Trinidad and Tobago	Americas	≥5 years	1358174	7292	3899.14	12578.6
Viruses	ROTA	Rotavirus	2018	Incidence	Number	TTO	Trinidad and Tobago	Americas	All ages	1449594	19375.2	10360.2	33421.8
Viruses	ROTA	Rotavirus	2018	Incidence	Number	TUN	Tunisia	Eastern Mediterranean	<5 years	1080498	82975.8	55006.3	116624
Viruses	ROTA	Rotavirus	2018	Incidence	Number	TUN	Tunisia	Eastern Mediterranean	≥5 years	10629303	151642	94556.7	232963
Viruses	ROTA	Rotavirus	2018	Incidence	Number	TUN	Tunisia	Eastern Mediterranean	All ages	11709801	234617	155414	336075
Viruses	ROTA	Rotavirus	2018	Incidence	Number	TUR	Turkey	Europe	<5 years	6909070	374469	231944	542341
Viruses	ROTA	Rotavirus	2018	Incidence	Number	TUR	Turkey	Europe	≥5 years	76966018	860013	478956	1.30683e+06
Viruses	ROTA	Rotavirus	2018	Incidence	Number	TUR	Turkey	Europe	All ages	83875088	1.23448e+06	732092	1.81865e+06
Viruses	ROTA	Rotavirus	2018	Incidence	Number	TUV	Tuvalu	Western Pacific	<5 years	1178	69.9134	46.9715	97.5568
Viruses	ROTA	Rotavirus	2018	Incidence	Number	TUV	Tuvalu	Western Pacific	≥5 years	9653	219.817	141.742	331.251
Viruses	ROTA	Rotavirus	2018	Incidence	Number	TUV	Tuvalu	Western Pacific	All ages	10831	289.731	193.255	417.329
Viruses	ROTA	Rotavirus	2018	Incidence	Number	TZA	Tanzania	Africa	<5 years	9455723	498030	335571	720809
Viruses	ROTA	Rotavirus	2018	Incidence	Number	TZA	Tanzania	Africa	≥5 years	47120193	2.0145e+06	1.20933e+06	3.32936e+06
Viruses	ROTA	Rotavirus	2018	Incidence	Number	TZA	Tanzania	Africa	All ages	56575916	2.51253e+06	1.58981e+06	4.02231e+06
Viruses	ROTA	Rotavirus	2018	Incidence	Number	UGA	Uganda	Africa	<5 years	7021415	705188	516617	927229
Viruses	ROTA	Rotavirus	2018	Incidence	Number	UGA	Uganda	Africa	≥5 years	33847746	1.88124e+06	1.26713e+06	2.75042e+06
Viruses	ROTA	Rotavirus	2018	Incidence	Number	UGA	Uganda	Africa	All ages	40869161	2.58643e+06	1.81764e+06	3.64387e+06
Viruses	ROTA	Rotavirus	2018	Incidence	Number	UKR	Ukraine	Europe	<5 years	2263623	79192.7	48229.7	122014
Viruses	ROTA	Rotavirus	2018	Incidence	Number	UKR	Ukraine	Europe	≥5 years	43075145	187035	112964	289253
Viruses	ROTA	Rotavirus	2018	Incidence	Number	UKR	Ukraine	Europe	All ages	45338768	266228	167612	389753
Viruses	ROTA	Rotavirus	2018	Incidence	Number	URY	Uruguay	Americas	<5 years	230686	28277.2	15120.2	48777.6
Viruses	ROTA	Rotavirus	2018	Incidence	Number	URY	Uruguay	Americas	≥5 years	3161662	17064.8	9124.78	29436.4
Viruses	ROTA	Rotavirus	2018	Incidence	Number	URY	Uruguay	Americas	All ages	3392348	45342	24245	78214
Viruses	ROTA	Rotavirus	2018	Incidence	Number	USA	United States	Americas	<5 years	19949900	2.78138e+06	1.48724e+06	4.79782e+06
Viruses	ROTA	Rotavirus	2018	Incidence	Number	USA	United States	Americas	≥5 years	313725390	1.67851e+06	897524	2.8954e+06
Viruses	ROTA	Rotavirus	2018	Incidence	Number	USA	United States	Americas	All ages	333675290	4.45989e+06	2.38476e+06	7.69322e+06
Viruses	ROTA	Rotavirus	2018	Incidence	Number	UZB	Uzbekistan	Europe	<5 years	3547695	36580.1	22969.9	51590.2
Viruses	ROTA	Rotavirus	2018	Incidence	Number	UZB	Uzbekistan	Europe	≥5 years	28538988	44524.3	25531.2	73146.1
Viruses	ROTA	Rotavirus	2018	Incidence	Number	UZB	Uzbekistan	Europe	All ages	32086683	81104.4	51860.9	121711
Viruses	ROTA	Rotavirus	2018	Incidence	Number	VCT	Saint Vincent and the Grenadines	Americas	<5 years	7981	293.193	192.717	433.488
Viruses	ROTA	Rotavirus	2018	Incidence	Number	VCT	Saint Vincent and the Grenadines	Americas	≥5 years	97320	1581.89	975.453	2526.46
Viruses	ROTA	Rotavirus	2018	Incidence	Number	VCT	Saint Vincent and the Grenadines	Americas	All ages	105301	1875.08	1204.73	2893.22
Viruses	ROTA	Rotavirus	2018	Incidence	Number	VEN	Venezuela	Americas	<5 years	2722502	199059	122809	293829
Viruses	ROTA	Rotavirus	2018	Incidence	Number	VEN	Venezuela	Americas	≥5 years	27604239	583074	338798	931843
Viruses	ROTA	Rotavirus	2018	Incidence	Number	VEN	Venezuela	Americas	All ages	30326741	782133	473818	1.18774e+06
Viruses	ROTA	Rotavirus	2018	Incidence	Number	VNM	Vietnam	Western Pacific	<5 years	8335600	1.28291e+06	794191	1.91116e+06
Viruses	ROTA	Rotavirus	2018	Incidence	Number	VNM	Vietnam	Western Pacific	≥5 years	87411892	2.36356e+06	1.35888e+06	3.78295e+06
Viruses	ROTA	Rotavirus	2018	Incidence	Number	VNM	Vietnam	Western Pacific	All ages	95747492	3.64647e+06	2.29224e+06	5.64088e+06
Viruses	ROTA	Rotavirus	2018	Incidence	Number	VUT	Vanuatu	Western Pacific	<5 years	42460	4218.36	2874.83	5928.22
Viruses	ROTA	Rotavirus	2018	Incidence	Number	VUT	Vanuatu	Western Pacific	≥5 years	239429	7154.99	4363.67	10486.6
Viruses	ROTA	Rotavirus	2018	Incidence	Number	VUT	Vanuatu	Western Pacific	All ages	281889	11373.4	7621.26	15892.8
Viruses	ROTA	Rotavirus	2018	Incidence	Number	WPR	Western Pacific Region	Western Pacific	<5 years	126507775	6.93813e+06	4.87956e+06	9.47726e+06
Viruses	ROTA	Rotavirus	2018	Incidence	Number	WPR	Western Pacific Region	Western Pacific	≥5 years	1779718663	9.91187e+06	6.83439e+06	1.42733e+07
Viruses	ROTA	Rotavirus	2018	Incidence	Number	WPR	Western Pacific Region	Western Pacific	All ages	1906226438	1.685e+07	1.23122e+07	2.29857e+07
Viruses	ROTA	Rotavirus	2018	Incidence	Number	WSM	Samoa	Western Pacific	<5 years	29201	2488.74	1607.96	3558.04
Viruses	ROTA	Rotavirus	2018	Incidence	Number	WSM	Samoa	Western Pacific	≥5 years	177271	5034.3	2954.68	8068.63
Viruses	ROTA	Rotavirus	2018	Incidence	Number	WSM	Samoa	Western Pacific	All ages	206472	7523.04	4742.65	11012.4
Viruses	ROTA	Rotavirus	2018	Incidence	Number	YEM	Yemen	Eastern Mediterranean	<5 years	5355486	1.47062e+06	971611	2.05107e+06
Viruses	ROTA	Rotavirus	2018	Incidence	Number	YEM	Yemen	Eastern Mediterranean	≥5 years	28232743	481251	284555	752453
Viruses	ROTA	Rotavirus	2018	Incidence	Number	YEM	Yemen	Eastern Mediterranean	All ages	33588229	1.95187e+06	1.27425e+06	2.68866e+06
Viruses	ROTA	Rotavirus	2018	Incidence	Number	ZAF	South Africa	Africa	<5 years	5612089	505280	327317	727163
Viruses	ROTA	Rotavirus	2018	Incidence	Number	ZAF	South Africa	Africa	≥5 years	52517634	2.33888e+06	1.39777e+06	3.63719e+06
Viruses	ROTA	Rotavirus	2018	Incidence	Number	ZAF	South Africa	Africa	All ages	58129723	2.84416e+06	1.77124e+06	4.33647e+06
Viruses	ROTA	Rotavirus	2018	Incidence	Number	ZMB	Zambia	Africa	<5 years	2900189	266592	172672	397466
Viruses	ROTA	Rotavirus	2018	Incidence	Number	ZMB	Zambia	Africa	≥5 years	14806339	660004	377522	1.11961e+06
Viruses	ROTA	Rotavirus	2018	Incidence	Number	ZMB	Zambia	Africa	All ages	17706528	926595	562629	1.501e+06
Viruses	ROTA	Rotavirus	2018	Incidence	Number	ZWE	Zimbabwe	Africa	<5 years	2302153	143629	92922	204733
Viruses	ROTA	Rotavirus	2018	Incidence	Number	ZWE	Zimbabwe	Africa	≥5 years	12618225	463432	266189	758265
Viruses	ROTA	Rotavirus	2018	Incidence	Number	ZWE	Zimbabwe	Africa	All ages	14920378	607060	366888	946883
Viruses	ROTA	Rotavirus	2018	Incidence	Rate per 100,000	AFG	Afghanistan	Eastern Mediterranean	<5 years	6158776	8219.94	5559.93	11299.8
Viruses	ROTA	Rotavirus	2018	Incidence	Rate per 100,000	AFG	Afghanistan	Eastern Mediterranean	≥5 years	30045010	1299.41	740.493	2108.99
Viruses	ROTA	Rotavirus	2018	Incidence	Rate per 100,000	AFG	Afghanistan	Eastern Mediterranean	All ages	36203786	2476.69	1625.33	3565.62
Viruses	ROTA	Rotavirus	2018	Incidence	Rate per 100,000	AFR	African Region	Africa	<5 years	170506197	13973.3	10353.1	18222.5
Viruses	ROTA	Rotavirus	2018	Incidence	Rate per 100,000	AFR	African Region	Africa	≥5 years	908276976	4735.35	3266.35	6806.17
Viruses	ROTA	Rotavirus	2018	Incidence	Rate per 100,000	AFR	African Region	Africa	All ages	1078783173	6195.45	4524.51	8511.77
Viruses	ROTA	Rotavirus	2018	Incidence	Rate per 100,000	AGO	Angola	Africa	<5 years	5484241	14200.6	9480.21	20526.4
Viruses	ROTA	Rotavirus	2018	Incidence	Rate per 100,000	AGO	Angola	Africa	≥5 years	25279313	5225.74	3149.61	8260.29
Viruses	ROTA	Rotavirus	2018	Incidence	Rate per 100,000	AGO	Angola	Africa	All ages	30763554	6825.69	4353.91	10432.5
Viruses	ROTA	Rotavirus	2018	Incidence	Rate per 100,000	ALB	Albania	Europe	<5 years	174865	2150.92	1324.78	3111.48
Viruses	ROTA	Rotavirus	2018	Incidence	Rate per 100,000	ALB	Albania	Europe	≥5 years	2721781	65.4343	36.3192	104.718
Viruses	ROTA	Rotavirus	2018	Incidence	Rate per 100,000	ALB	Albania	Europe	All ages	2896646	191.331	119.432	281.961
Viruses	ROTA	Rotavirus	2018	Incidence	Rate per 100,000	AMR	Region of the Americas	Americas	<5 years	73059749	7591.44	5204.14	10919.9
Viruses	ROTA	Rotavirus	2018	Incidence	Rate per 100,000	AMR	Region of the Americas	Americas	≥5 years	926980372	698.336	480.368	1005.67
Viruses	ROTA	Rotavirus	2018	Incidence	Rate per 100,000	AMR	Region of the Americas	Americas	All ages	1000040121	1201.92	833.021	1685.75
Viruses	ROTA	Rotavirus	2018	Incidence	Rate per 100,000	AND	Andorra	Europe	<5 years	3017	16418.4	9170.2	28877.5
Viruses	ROTA	Rotavirus	2018	Incidence	Rate per 100,000	AND	Andorra	Europe	≥5 years	71509	418.032	233.484	735.256
Viruses	ROTA	Rotavirus	2018	Incidence	Rate per 100,000	AND	Andorra	Europe	All ages	74526	1065.77	595.265	1874.52
Viruses	ROTA	Rotavirus	2018	Incidence	Rate per 100,000	ARE	United Arab Emirates	Eastern Mediterranean	<5 years	523073	11896.9	4730.16	23987
Viruses	ROTA	Rotavirus	2018	Incidence	Rate per 100,000	ARE	United Arab Emirates	Eastern Mediterranean	≥5 years	8773066	428.066	170.197	863.081
Viruses	ROTA	Rotavirus	2018	Incidence	Rate per 100,000	ARE	United Arab Emirates	Eastern Mediterranean	All ages	9296139	1073.39	426.775	2164.21
Viruses	ROTA	Rotavirus	2018	Incidence	Rate per 100,000	ARG	Argentina	Americas	<5 years	3705742	4149.14	2452.74	6184.42
Viruses	ROTA	Rotavirus	2018	Incidence	Rate per 100,000	ARG	Argentina	Americas	≥5 years	40773240	635.344	363.709	1081.32
Viruses	ROTA	Rotavirus	2018	Incidence	Rate per 100,000	ARG	Argentina	Americas	All ages	44478982	928.095	551.343	1443.45
Viruses	ROTA	Rotavirus	2018	Incidence	Rate per 100,000	ARM	Armenia	Europe	<5 years	203386	2488.01	1518.04	3575.38
Viruses	ROTA	Rotavirus	2018	Incidence	Rate per 100,000	ARM	Armenia	Europe	≥5 years	2709089	233.521	138.316	382.078
Viruses	ROTA	Rotavirus	2018	Incidence	Rate per 100,000	ARM	Armenia	Europe	All ages	2912475	390.958	250.031	589.632
Viruses	ROTA	Rotavirus	2018	Incidence	Rate per 100,000	ATG	Antigua and Barbuda	Americas	<5 years	5383	14047.5	7511.41	24231.7
Viruses	ROTA	Rotavirus	2018	Incidence	Rate per 100,000	ATG	Antigua and Barbuda	Americas	≥5 years	85334	534.77	285.949	922.467
Viruses	ROTA	Rotavirus	2018	Incidence	Rate per 100,000	ATG	Antigua and Barbuda	Americas	All ages	90717	1336.6	714.696	2305.6
Viruses	ROTA	Rotavirus	2018	Incidence	Rate per 100,000	AUS	Australia	Western Pacific	<5 years	1577984	8083.64	3043.76	15615.3
Viruses	ROTA	Rotavirus	2018	Incidence	Rate per 100,000	AUS	Australia	Western Pacific	≥5 years	23351913	329.649	124.124	636.787
Viruses	ROTA	Rotavirus	2018	Incidence	Rate per 100,000	AUS	Australia	Western Pacific	All ages	24929897	820.453	308.927	1584.88
Viruses	ROTA	Rotavirus	2018	Incidence	Rate per 100,000	AUT	Austria	Europe	<5 years	432006	13575.3	7582.24	23876.9
Viruses	ROTA	Rotavirus	2018	Incidence	Rate per 100,000	AUT	Austria	Europe	≥5 years	8391491	421.758	235.566	741.811
Viruses	ROTA	Rotavirus	2018	Incidence	Rate per 100,000	AUT	Austria	Europe	All ages	8823497	1065.77	595.265	1874.52
Viruses	ROTA	Rotavirus	2018	Incidence	Rate per 100,000	AZE	Azerbaijan	Europe	<5 years	835745	4593.09	2944.42	6373.18
Viruses	ROTA	Rotavirus	2018	Incidence	Rate per 100,000	AZE	Azerbaijan	Europe	≥5 years	9176576	514.046	293.117	788.164
Viruses	ROTA	Rotavirus	2018	Incidence	Rate per 100,000	AZE	Azerbaijan	Europe	All ages	10012321	854.53	542.914	1217.77
Viruses	ROTA	Rotavirus	2018	Incidence	Rate per 100,000	BDI	Burundi	Africa	<5 years	2142827	11857.6	7978.64	16541.6
Viruses	ROTA	Rotavirus	2018	Incidence	Rate per 100,000	BDI	Burundi	Africa	≥5 years	9506698	4702.29	2887.2	7274.56
Viruses	ROTA	Rotavirus	2018	Incidence	Rate per 100,000	BDI	Burundi	Africa	All ages	11649525	6018.45	3956.7	8785.52
Viruses	ROTA	Rotavirus	2018	Incidence	Rate per 100,000	BEL	Belgium	Europe	<5 years	622865	12164.9	6794.52	21396.3
Viruses	ROTA	Rotavirus	2018	Incidence	Rate per 100,000	BEL	Belgium	Europe	≥5 years	10777172	424.291	236.98	746.265
Viruses	ROTA	Rotavirus	2018	Incidence	Rate per 100,000	BEL	Belgium	Europe	All ages	11400037	1065.77	595.265	1874.52
Viruses	ROTA	Rotavirus	2018	Incidence	Rate per 100,000	BEN	Benin	Africa	<5 years	2044352	11887.6	8509.67	15841.9
Viruses	ROTA	Rotavirus	2018	Incidence	Rate per 100,000	BEN	Benin	Africa	≥5 years	10167172	5717.13	3847.61	8018.64
Viruses	ROTA	Rotavirus	2018	Incidence	Rate per 100,000	BEN	Benin	Africa	All ages	12211524	6750.13	4646.31	9129.07
Viruses	ROTA	Rotavirus	2018	Incidence	Rate per 100,000	BFA	Burkina Faso	Africa	<5 years	3443990	9501.85	5826.77	13926.2
Viruses	ROTA	Rotavirus	2018	Incidence	Rate per 100,000	BFA	Burkina Faso	Africa	≥5 years	16728015	3717.21	2044.49	6376.13
Viruses	ROTA	Rotavirus	2018	Incidence	Rate per 100,000	BFA	Burkina Faso	Africa	All ages	20172005	4704.83	2755.54	7438.72
Viruses	ROTA	Rotavirus	2018	Incidence	Rate per 100,000	BGD	Bangladesh	South-East Asia	<5 years	15557849	5164.72	3526.31	6804.44
Viruses	ROTA	Rotavirus	2018	Incidence	Rate per 100,000	BGD	Bangladesh	South-East Asia	≥5 years	147283870	3561.11	2270.66	5271.7
Viruses	ROTA	Rotavirus	2018	Incidence	Rate per 100,000	BGD	Bangladesh	South-East Asia	All ages	162841719	3714.31	2431.73	5386.66
Viruses	ROTA	Rotavirus	2018	Incidence	Rate per 100,000	BGR	Bulgaria	Europe	<5 years	327750	1637.32	1049.77	2296.19
Viruses	ROTA	Rotavirus	2018	Incidence	Rate per 100,000	BGR	Bulgaria	Europe	≥5 years	6722000	36.1602	22.3357	55.9252
Viruses	ROTA	Rotavirus	2018	Incidence	Rate per 100,000	BGR	Bulgaria	Europe	All ages	7049750	110.6	73.247	150.991
Viruses	ROTA	Rotavirus	2018	Incidence	Rate per 100,000	BHR	Bahrain	Eastern Mediterranean	<5 years	107725	9333.13	3710.8	18817.8
Viruses	ROTA	Rotavirus	2018	Incidence	Rate per 100,000	BHR	Bahrain	Eastern Mediterranean	≥5 years	1394203	435.193	173.031	877.452
Viruses	ROTA	Rotavirus	2018	Incidence	Rate per 100,000	BHR	Bahrain	Eastern Mediterranean	All ages	1501928	1073.39	426.775	2164.21
Viruses	ROTA	Rotavirus	2018	Incidence	Rate per 100,000	BHS	Bahamas	Americas	<5 years	24342	13410.7	7170.9	23133.2
Viruses	ROTA	Rotavirus	2018	Incidence	Rate per 100,000	BHS	Bahamas	Americas	≥5 years	367285	536.377	286.808	925.239
Viruses	ROTA	Rotavirus	2018	Incidence	Rate per 100,000	BHS	Bahamas	Americas	All ages	391627	1336.6	714.696	2305.6
Viruses	ROTA	Rotavirus	2018	Incidence	Rate per 100,000	BIH	Bosnia and Herzegovina	Europe	<5 years	142889	2966.07	1879.32	4201.27
Viruses	ROTA	Rotavirus	2018	Incidence	Rate per 100,000	BIH	Bosnia and Herzegovina	Europe	≥5 years	3264067	79.2459	46.9636	118.377
Viruses	ROTA	Rotavirus	2018	Incidence	Rate per 100,000	BIH	Bosnia and Herzegovina	Europe	All ages	3406956	200.32	129.369	278.226
Viruses	ROTA	Rotavirus	2018	Incidence	Rate per 100,000	BLR	Belarus	Europe	<5 years	580545	7079.54	4402.97	10343.1
Viruses	ROTA	Rotavirus	2018	Incidence	Rate per 100,000	BLR	Belarus	Europe	≥5 years	8908848	455.9	267.651	677.889
Viruses	ROTA	Rotavirus	2018	Incidence	Rate per 100,000	BLR	Belarus	Europe	All ages	9489393	861.123	545.153	1224.15
Viruses	ROTA	Rotavirus	2018	Incidence	Rate per 100,000	BLZ	Belize	Americas	<5 years	38413	4261.89	2747.26	6143.36
Viruses	ROTA	Rotavirus	2018	Incidence	Rate per 100,000	BLZ	Belize	Americas	≥5 years	338665	1720.45	1046.31	2855.14
Viruses	ROTA	Rotavirus	2018	Incidence	Rate per 100,000	BLZ	Belize	Americas	All ages	377078	1979.35	1266.83	3093.43
Viruses	ROTA	Rotavirus	2018	Incidence	Rate per 100,000	BOL	Bolivia	Americas	<5 years	1244426	3265.75	2069.26	4825.75
Viruses	ROTA	Rotavirus	2018	Incidence	Rate per 100,000	BOL	Bolivia	Americas	≥5 years	10182232	567.554	338.126	932.33
Viruses	ROTA	Rotavirus	2018	Incidence	Rate per 100,000	BOL	Bolivia	Americas	All ages	11426658	861.402	554.589	1349.26
Viruses	ROTA	Rotavirus	2018	Incidence	Rate per 100,000	BRA	Brazil	Americas	<5 years	14375439	4489.61	2830.3	6782.61
Viruses	ROTA	Rotavirus	2018	Incidence	Rate per 100,000	BRA	Brazil	Americas	≥5 years	191055089	688.391	404.428	1153.03
Viruses	ROTA	Rotavirus	2018	Incidence	Rate per 100,000	BRA	Brazil	Americas	All ages	205430528	954.39	604.051	1516.71
Viruses	ROTA	Rotavirus	2018	Incidence	Rate per 100,000	BRB	Barbados	Americas	<5 years	16265	14372.6	7685.24	24792.5
Viruses	ROTA	Rotavirus	2018	Incidence	Rate per 100,000	BRB	Barbados	Americas	≥5 years	264184	534.008	285.542	921.153
Viruses	ROTA	Rotavirus	2018	Incidence	Rate per 100,000	BRB	Barbados	Americas	All ages	280449	1336.6	714.696	2305.6
Viruses	ROTA	Rotavirus	2018	Incidence	Rate per 100,000	BRN	Brunei	Western Pacific	<5 years	33210	6707.26	2525.5	12956.5
Viruses	ROTA	Rotavirus	2018	Incidence	Rate per 100,000	BRN	Brunei	Western Pacific	≥5 years	402126	334.285	125.869	645.742
Viruses	ROTA	Rotavirus	2018	Incidence	Rate per 100,000	BRN	Brunei	Western Pacific	All ages	435336	820.453	308.927	1584.88
Viruses	ROTA	Rotavirus	2018	Incidence	Rate per 100,000	BTN	Bhutan	South-East Asia	<5 years	57503	5892.98	4144.08	8070.76
Viruses	ROTA	Rotavirus	2018	Incidence	Rate per 100,000	BTN	Bhutan	South-East Asia	≥5 years	699661	2774.2	1847.64	4067.51
Viruses	ROTA	Rotavirus	2018	Incidence	Rate per 100,000	BTN	Bhutan	South-East Asia	All ages	757164	3011.06	2051.52	4314.99
Viruses	ROTA	Rotavirus	2018	Incidence	Rate per 100,000	BWA	Botswana	Africa	<5 years	271575	9976.06	6188.42	14524.5
Viruses	ROTA	Rotavirus	2018	Incidence	Rate per 100,000	BWA	Botswana	Africa	≥5 years	2011293	4699.51	2746.67	7463.32
Viruses	ROTA	Rotavirus	2018	Incidence	Rate per 100,000	BWA	Botswana	Africa	All ages	2282868	5327.22	3285.44	8158.6
Viruses	ROTA	Rotavirus	2018	Incidence	Rate per 100,000	CAF	Central African Republic	Africa	<5 years	899655	19664.4	12319	28916.5
Viruses	ROTA	Rotavirus	2018	Incidence	Rate per 100,000	CAF	Central African Republic	Africa	≥5 years	3928796	5024.44	3123.02	7642.82
Viruses	ROTA	Rotavirus	2018	Incidence	Rate per 100,000	CAF	Central African Republic	Africa	All ages	4828451	7752.22	4955.33	11396.5
Viruses	ROTA	Rotavirus	2018	Incidence	Rate per 100,000	CAN	Canada	Americas	<5 years	1953121	15809.1	8453.37	27270.5
Viruses	ROTA	Rotavirus	2018	Incidence	Rate per 100,000	CAN	Canada	Americas	≥5 years	35089503	531.037	283.953	916.028
Viruses	ROTA	Rotavirus	2018	Incidence	Rate per 100,000	CAN	Canada	Americas	All ages	37042624	1336.6	714.696	2305.6
Viruses	ROTA	Rotavirus	2018	Incidence	Rate per 100,000	CHE	Switzerland	Europe	<5 years	433736	13004	7263.19	22872.2
Viruses	ROTA	Rotavirus	2018	Incidence	Rate per 100,000	CHE	Switzerland	Europe	≥5 years	8052332	422.714	236.1	743.492
Viruses	ROTA	Rotavirus	2018	Incidence	Rate per 100,000	CHE	Switzerland	Europe	All ages	8486068	1065.77	595.265	1874.52
Viruses	ROTA	Rotavirus	2018	Incidence	Rate per 100,000	CHL	Chile	Americas	<5 years	1184873	13171.1	7042.79	22720
Viruses	ROTA	Rotavirus	2018	Incidence	Rate per 100,000	CHL	Chile	Americas	≥5 years	17537435	537.024	287.154	926.356
Viruses	ROTA	Rotavirus	2018	Incidence	Rate per 100,000	CHL	Chile	Americas	All ages	18722308	1336.6	714.696	2305.6
Viruses	ROTA	Rotavirus	2018	Incidence	Rate per 100,000	CHN	China	Western Pacific	<5 years	90267516	1973.66	1297.65	2856.14
Viruses	ROTA	Rotavirus	2018	Incidence	Rate per 100,000	CHN	China	Western Pacific	≥5 years	1326145525	260.712	170.384	390.273
Viruses	ROTA	Rotavirus	2018	Incidence	Rate per 100,000	CHN	China	Western Pacific	All ages	1416413041	369.878	255.081	521.369
Viruses	ROTA	Rotavirus	2018	Incidence	Rate per 100,000	CIV	Cote d'Ivoire	Africa	<5 years	4467838	10742.4	7788.58	14250.3
Viruses	ROTA	Rotavirus	2018	Incidence	Rate per 100,000	CIV	Cote d'Ivoire	Africa	≥5 years	22632399	4331.34	2899.43	6271.74
Viruses	ROTA	Rotavirus	2018	Incidence	Rate per 100,000	CIV	Cote d'Ivoire	Africa	All ages	27100237	5388.28	3846.91	7364.46
Viruses	ROTA	Rotavirus	2018	Incidence	Rate per 100,000	CMR	Cameroon	Africa	<5 years	3993507	13885.9	9497.71	20305.7
Viruses	ROTA	Rotavirus	2018	Incidence	Rate per 100,000	CMR	Cameroon	Africa	≥5 years	20464378	4188.2	2593.25	6732.62
Viruses	ROTA	Rotavirus	2018	Incidence	Rate per 100,000	CMR	Cameroon	Africa	All ages	24457885	5771.65	3878.7	8803.25
Viruses	ROTA	Rotavirus	2018	Incidence	Rate per 100,000	COD	Democratic Republic of Congo	Africa	<5 years	16330375	15734.9	11084.8	21828.1
Viruses	ROTA	Rotavirus	2018	Incidence	Rate per 100,000	COD	Democratic Republic of Congo	Africa	≥5 years	72282784	4460.9	2973.6	6526.22
Viruses	ROTA	Rotavirus	2018	Incidence	Rate per 100,000	COD	Democratic Republic of Congo	Africa	All ages	88613159	6538.57	4605.37	8971.87
Viruses	ROTA	Rotavirus	2018	Incidence	Rate per 100,000	COG	Congo	Africa	<5 years	850801	13435.1	8956.34	19528.6
Viruses	ROTA	Rotavirus	2018	Incidence	Rate per 100,000	COG	Congo	Africa	≥5 years	4565394	4935.17	2930.33	8014.28
Viruses	ROTA	Rotavirus	2018	Incidence	Rate per 100,000	COG	Congo	Africa	All ages	5416195	6270.38	3967.14	9723.04
Viruses	ROTA	Rotavirus	2018	Incidence	Rate per 100,000	COK	Cook Islands	Western Pacific	<5 years	1305	6597.59	2484.21	12744.7
Viruses	ROTA	Rotavirus	2018	Incidence	Rate per 100,000	COK	Cook Islands	Western Pacific	≥5 years	15522	334.744	126.042	646.629
Viruses	ROTA	Rotavirus	2018	Incidence	Rate per 100,000	COK	Cook Islands	Western Pacific	All ages	16827	820.453	308.927	1584.88
Viruses	ROTA	Rotavirus	2018	Incidence	Rate per 100,000	COL	Colombia	Americas	<5 years	3464198	4563.78	2773.19	6891.73
Viruses	ROTA	Rotavirus	2018	Incidence	Rate per 100,000	COL	Colombia	Americas	≥5 years	45095694	715.602	408.336	1191.51
Viruses	ROTA	Rotavirus	2018	Incidence	Rate per 100,000	COL	Colombia	Americas	All ages	48559892	990.125	597.389	1573.91
Viruses	ROTA	Rotavirus	2018	Incidence	Rate per 100,000	COM	Comoros	Africa	<5 years	109109	12834.5	9366.88	17028.6
Viruses	ROTA	Rotavirus	2018	Incidence	Rate per 100,000	COM	Comoros	Africa	≥5 years	655002	5757.7	3798.49	8279.37
Viruses	ROTA	Rotavirus	2018	Incidence	Rate per 100,000	COM	Comoros	Africa	All ages	764111	6768.21	4602.37	9294.13
Viruses	ROTA	Rotavirus	2018	Incidence	Rate per 100,000	CPV	Cape Verde	Africa	<5 years	46941	4656.16	3046.56	6837.24
Viruses	ROTA	Rotavirus	2018	Incidence	Rate per 100,000	CPV	Cape Verde	Africa	≥5 years	466177	3740.73	2263.34	6058.52
Viruses	ROTA	Rotavirus	2018	Incidence	Rate per 100,000	CPV	Cape Verde	Africa	All ages	513118	3824.47	2375.62	6011.99
Viruses	ROTA	Rotavirus	2018	Incidence	Rate per 100,000	CRI	Costa Rica	Americas	<5 years	345651	8497.54	5418.38	12548.5
Viruses	ROTA	Rotavirus	2018	Incidence	Rate per 100,000	CRI	Costa Rica	Americas	≥5 years	4590096	2408.52	1508.85	3879.62
Viruses	ROTA	Rotavirus	2018	Incidence	Rate per 100,000	CRI	Costa Rica	Americas	All ages	4935747	2834.93	1822.72	4354
Viruses	ROTA	Rotavirus	2018	Incidence	Rate per 100,000	CUB	Cuba	Americas	<5 years	593120	6655.94	3783.82	10451.5
Viruses	ROTA	Rotavirus	2018	Incidence	Rate per 100,000	CUB	Cuba	Americas	≥5 years	10644165	1824.41	1005.86	3095.76
Viruses	ROTA	Rotavirus	2018	Incidence	Rate per 100,000	CUB	Cuba	Americas	All ages	11237285	2079.43	1189.06	3441.82
Viruses	ROTA	Rotavirus	2018	Incidence	Rate per 100,000	CYP	Cyprus	Europe	<5 years	70374	11925.1	6660.58	20974.6
Viruses	ROTA	Rotavirus	2018	Incidence	Rate per 100,000	CYP	Cyprus	Europe	≥5 years	1192262	424.784	237.256	747.133
Viruses	ROTA	Rotavirus	2018	Incidence	Rate per 100,000	CYP	Cyprus	Europe	All ages	1262636	1065.77	595.265	1874.52
Viruses	ROTA	Rotavirus	2018	Incidence	Rate per 100,000	CZE	Czechia	Europe	<5 years	555142	12625.9	7052	22207.1
Viruses	ROTA	Rotavirus	2018	Incidence	Rate per 100,000	CZE	Czechia	Europe	≥5 years	9990424	423.397	236.481	744.693
Viruses	ROTA	Rotavirus	2018	Incidence	Rate per 100,000	CZE	Czechia	Europe	All ages	10545566	1065.77	595.265	1874.52
Viruses	ROTA	Rotavirus	2018	Incidence	Rate per 100,000	DEU	Germany	Europe	<5 years	3871023	14294.7	7984.04	25142.2
Viruses	ROTA	Rotavirus	2018	Incidence	Rate per 100,000	DEU	Germany	Europe	≥5 years	79382422	420.668	234.957	739.894
Viruses	ROTA	Rotavirus	2018	Incidence	Rate per 100,000	DEU	Germany	Europe	All ages	83253445	1065.77	595.265	1874.52
Viruses	ROTA	Rotavirus	2018	Incidence	Rate per 100,000	DJI	Djibouti	Eastern Mediterranean	<5 years	114688	5731.82	3878.2	8017.76
Viruses	ROTA	Rotavirus	2018	Incidence	Rate per 100,000	DJI	Djibouti	Eastern Mediterranean	≥5 years	948716	3765.98	2315.5	5707.98
Viruses	ROTA	Rotavirus	2018	Incidence	Rate per 100,000	DJI	Djibouti	Eastern Mediterranean	All ages	1063404	3977.99	2523.92	5870.44
Viruses	ROTA	Rotavirus	2018	Incidence	Rate per 100,000	DMA	Dominica	Americas	<5 years	4222	3383.6	2148.21	5050.04
Viruses	ROTA	Rotavirus	2018	Incidence	Rate per 100,000	DMA	Dominica	Americas	≥5 years	64093	1373.78	838.914	2199.25
Viruses	ROTA	Rotavirus	2018	Incidence	Rate per 100,000	DMA	Dominica	Americas	All ages	68315	1497.99	942.338	2354.15
Viruses	ROTA	Rotavirus	2018	Incidence	Rate per 100,000	DNK	Denmark	Europe	<5 years	300782	12775.4	7135.5	22470.1
Viruses	ROTA	Rotavirus	2018	Incidence	Rate per 100,000	DNK	Denmark	Europe	≥5 years	5480574	423.122	236.328	744.209
Viruses	ROTA	Rotavirus	2018	Incidence	Rate per 100,000	DNK	Denmark	Europe	All ages	5781356	1065.77	595.265	1874.52
Viruses	ROTA	Rotavirus	2018	Incidence	Rate per 100,000	DOM	Dominican Republic	Americas	<5 years	1031498	5317.6	3654.6	7472.84
Viruses	ROTA	Rotavirus	2018	Incidence	Rate per 100,000	DOM	Dominican Republic	Americas	≥5 years	9693095	1071.5	653.574	1750.13
Viruses	ROTA	Rotavirus	2018	Incidence	Rate per 100,000	DOM	Dominican Republic	Americas	All ages	10724593	1479.89	986.863	2286.42
Viruses	ROTA	Rotavirus	2018	Incidence	Rate per 100,000	DZA	Algeria	Africa	<5 years	4999713	5871.83	4069.24	7927.67
Viruses	ROTA	Rotavirus	2018	Incidence	Rate per 100,000	DZA	Algeria	Africa	≥5 years	37106685	1424.74	875.765	2104.75
Viruses	ROTA	Rotavirus	2018	Incidence	Rate per 100,000	DZA	Algeria	Africa	All ages	42106398	1952.79	1293.87	2717.67
Viruses	ROTA	Rotavirus	2018	Incidence	Rate per 100,000	ECU	Ecuador	Americas	<5 years	1484579	3730.45	2527.54	5379.52
Viruses	ROTA	Rotavirus	2018	Incidence	Rate per 100,000	ECU	Ecuador	Americas	≥5 years	15407476	720.624	444.85	1179
Viruses	ROTA	Rotavirus	2018	Incidence	Rate per 100,000	ECU	Ecuador	Americas	All ages	16892055	985.147	649.165	1515.4
Viruses	ROTA	Rotavirus	2018	Incidence	Rate per 100,000	EGY	Egypt	Eastern Mediterranean	<5 years	13422698	13527.7	8184.42	19903.5
Viruses	ROTA	Rotavirus	2018	Incidence	Rate per 100,000	EGY	Egypt	Eastern Mediterranean	≥5 years	91294769	1341.44	699.4	2188.04
Viruses	ROTA	Rotavirus	2018	Incidence	Rate per 100,000	EGY	Egypt	Eastern Mediterranean	All ages	104717467	2903.48	1664.47	4251.22
Viruses	ROTA	Rotavirus	2018	Incidence	Rate per 100,000	EMR	Eastern Mediterranean Region	Eastern Mediterranean	<5 years	92113023	12599.9	8849.34	16917.3
Viruses	ROTA	Rotavirus	2018	Incidence	Rate per 100,000	EMR	Eastern Mediterranean Region	Eastern Mediterranean	≥5 years	635329539	2040.13	1293.65	3147.54
Viruses	ROTA	Rotavirus	2018	Incidence	Rate per 100,000	EMR	Eastern Mediterranean Region	Eastern Mediterranean	All ages	727442562	3377.28	2316.95	4723.17
Viruses	ROTA	Rotavirus	2018	Incidence	Rate per 100,000	ERI	Eritrea	Africa	<5 years	448783	9706.34	6467.21	13463.8
Viruses	ROTA	Rotavirus	2018	Incidence	Rate per 100,000	ERI	Eritrea	Africa	≥5 years	2718420	6086.31	3696.49	9334.9
Viruses	ROTA	Rotavirus	2018	Incidence	Rate per 100,000	ERI	Eritrea	Africa	All ages	3167203	6599.26	4186.45	9790.68
Viruses	ROTA	Rotavirus	2018	Incidence	Rate per 100,000	ESP	Spain	Europe	<5 years	2095167	14894.9	8319.29	26197.9
Viruses	ROTA	Rotavirus	2018	Incidence	Rate per 100,000	ESP	Spain	Europe	≥5 years	44857309	419.843	234.496	738.443
Viruses	ROTA	Rotavirus	2018	Incidence	Rate per 100,000	ESP	Spain	Europe	All ages	46952476	1065.77	595.265	1874.52
Viruses	ROTA	Rotavirus	2018	Incidence	Rate per 100,000	EST	Estonia	Europe	<5 years	70036	12519	6992.25	22019
Viruses	ROTA	Rotavirus	2018	Incidence	Rate per 100,000	EST	Estonia	Europe	≥5 years	1249107	423.598	236.594	745.047
Viruses	ROTA	Rotavirus	2018	Incidence	Rate per 100,000	EST	Estonia	Europe	All ages	1319143	1065.77	595.265	1874.52
Viruses	ROTA	Rotavirus	2018	Incidence	Rate per 100,000	ETH	Ethiopia	Africa	<5 years	16509608	13088.4	9171.98	17892.5
Viruses	ROTA	Rotavirus	2018	Incidence	Rate per 100,000	ETH	Ethiopia	Africa	≥5 years	94642311	4725.3	3091.77	7244.87
Viruses	ROTA	Rotavirus	2018	Incidence	Rate per 100,000	ETH	Ethiopia	Africa	All ages	111151919	5967.5	4067.6	8433.01
Viruses	ROTA	Rotavirus	2018	Incidence	Rate per 100,000	EUR	European Region	Europe	<5 years	57152141	8468.53	5680.71	12927.8
Viruses	ROTA	Rotavirus	2018	Incidence	Rate per 100,000	EUR	European Region	Europe	≥5 years	871979625	492.64	343.365	689.472
Viruses	ROTA	Rotavirus	2018	Incidence	Rate per 100,000	EUR	European Region	Europe	All ages	929131766	983.248	679.721	1424.47
Viruses	ROTA	Rotavirus	2018	Incidence	Rate per 100,000	FIN	Finland	Europe	<5 years	278513	13157.2	7348.73	23141.6
Viruses	ROTA	Rotavirus	2018	Incidence	Rate per 100,000	FIN	Finland	Europe	≥5 years	5234787	422.449	235.952	743.026
Viruses	ROTA	Rotavirus	2018	Incidence	Rate per 100,000	FIN	Finland	Europe	All ages	5513300	1065.77	595.265	1874.52
Viruses	ROTA	Rotavirus	2018	Incidence	Rate per 100,000	FJI	Fiji	Western Pacific	<5 years	91516	10864	7158.57	15408.6
Viruses	ROTA	Rotavirus	2018	Incidence	Rate per 100,000	FJI	Fiji	Western Pacific	≥5 years	826646	1917.18	1193.67	2990.17
Viruses	ROTA	Rotavirus	2018	Incidence	Rate per 100,000	FJI	Fiji	Western Pacific	All ages	918162	2808.94	1888.84	4153.62
Viruses	ROTA	Rotavirus	2018	Incidence	Rate per 100,000	FRA	France	Europe	<5 years	3670032	11843.6	6615.06	20831.2
Viruses	ROTA	Rotavirus	2018	Incidence	Rate per 100,000	FRA	France	Europe	≥5 years	61726927	424.957	237.353	747.437
Viruses	ROTA	Rotavirus	2018	Incidence	Rate per 100,000	FRA	France	Europe	All ages	65396959	1065.77	595.265	1874.52
Viruses	ROTA	Rotavirus	2018	Incidence	Rate per 100,000	FSM	Micronesia	Western Pacific	<5 years	12223	5911.85	3976.67	8262.85
Viruses	ROTA	Rotavirus	2018	Incidence	Rate per 100,000	FSM	Micronesia	Western Pacific	≥5 years	97475	1636.29	1027.86	2576.57
Viruses	ROTA	Rotavirus	2018	Incidence	Rate per 100,000	FSM	Micronesia	Western Pacific	All ages	109698	2112.69	1430.53	3138.53
Viruses	ROTA	Rotavirus	2018	Incidence	Rate per 100,000	GAB	Gabon	Africa	<5 years	306347	10118.6	6626.71	14868
Viruses	ROTA	Rotavirus	2018	Incidence	Rate per 100,000	GAB	Gabon	Africa	≥5 years	1878290	4791.59	2963.57	7353.74
Viruses	ROTA	Rotavirus	2018	Incidence	Rate per 100,000	GAB	Gabon	Africa	All ages	2184637	5538.59	3567.04	8251.88
Viruses	ROTA	Rotavirus	2018	Incidence	Rate per 100,000	GBR	United Kingdom	Europe	<5 years	3974702	11131.1	6217.09	19578
Viruses	ROTA	Rotavirus	2018	Incidence	Rate per 100,000	GBR	United Kingdom	Europe	≥5 years	62590220	426.58	238.259	750.292
Viruses	ROTA	Rotavirus	2018	Incidence	Rate per 100,000	GBR	United Kingdom	Europe	All ages	66564922	1065.77	595.265	1874.52
Viruses	ROTA	Rotavirus	2018	Incidence	Rate per 100,000	GEO	Georgia	Europe	<5 years	290864	3478.7	2164	4923.36
Viruses	ROTA	Rotavirus	2018	Incidence	Rate per 100,000	GEO	Georgia	Europe	≥5 years	3502321	362.777	223.317	561.215
Viruses	ROTA	Rotavirus	2018	Incidence	Rate per 100,000	GEO	Georgia	Europe	All ages	3793185	601.708	384.968	878.803
Viruses	ROTA	Rotavirus	2018	Incidence	Rate per 100,000	GHA	Ghana	Africa	<5 years	4218631	6649.14	4088.26	9650.09
Viruses	ROTA	Rotavirus	2018	Incidence	Rate per 100,000	GHA	Ghana	Africa	≥5 years	26107869	3120.54	1626.71	5098.7
Viruses	ROTA	Rotavirus	2018	Incidence	Rate per 100,000	GHA	Ghana	Africa	All ages	30326500	3611.39	2006.91	5598.46
Viruses	ROTA	Rotavirus	2018	Incidence	Rate per 100,000	GIN	Guinea	Africa	<5 years	2023789	9540.79	6953.26	12816.2
Viruses	ROTA	Rotavirus	2018	Incidence	Rate per 100,000	GIN	Guinea	Africa	≥5 years	10519286	5624.66	3768.79	7973.27
Viruses	ROTA	Rotavirus	2018	Incidence	Rate per 100,000	GIN	Guinea	Africa	All ages	12543075	6256.52	4283.4	8584.44
Viruses	ROTA	Rotavirus	2018	Incidence	Rate per 100,000	GLOBAL	Global	All WHO Member States	<5 years	694473901	10771.2	8083.43	13778.6
Viruses	ROTA	Rotavirus	2018	Incidence	Rate per 100,000	GLOBAL	Global	All WHO Member States	≥5 years	6947838656	2421.89	1698.21	3491.75
Viruses	ROTA	Rotavirus	2018	Incidence	Rate per 100,000	GLOBAL	Global	All WHO Member States	All ages	7642312557	3180.61	2355.83	4354.61
Viruses	ROTA	Rotavirus	2018	Incidence	Rate per 100,000	GMB	Gambia	Africa	<5 years	378111	4582.99	2692.72	6866.22
Viruses	ROTA	Rotavirus	2018	Incidence	Rate per 100,000	GMB	Gambia	Africa	≥5 years	1993067	2938.33	1596.17	4887.15
Viruses	ROTA	Rotavirus	2018	Incidence	Rate per 100,000	GMB	Gambia	Africa	All ages	2371178	3200.59	1835.45	5165.05
Viruses	ROTA	Rotavirus	2018	Incidence	Rate per 100,000	GNB	Guinea-Bissau	Africa	<5 years	289714	7638.92	4746.04	11362.6
Viruses	ROTA	Rotavirus	2018	Incidence	Rate per 100,000	GNB	Guinea-Bissau	Africa	≥5 years	1609824	4238.17	2500.56	7050.4
Viruses	ROTA	Rotavirus	2018	Incidence	Rate per 100,000	GNB	Guinea-Bissau	Africa	All ages	1899538	4756.84	2856.54	7512.24
Viruses	ROTA	Rotavirus	2018	Incidence	Rate per 100,000	GNQ	Equatorial Guinea	Africa	<5 years	234118	7943.99	5424.78	10738.2
Viruses	ROTA	Rotavirus	2018	Incidence	Rate per 100,000	GNQ	Equatorial Guinea	Africa	≥5 years	1355346	4767.27	3060.67	6921.87
Viruses	ROTA	Rotavirus	2018	Incidence	Rate per 100,000	GNQ	Equatorial Guinea	Africa	All ages	1589464	5235.18	3477.17	7335.53
Viruses	ROTA	Rotavirus	2018	Incidence	Rate per 100,000	GRC	Greece	Europe	<5 years	470291	15178.5	8477.67	26696.7
Viruses	ROTA	Rotavirus	2018	Incidence	Rate per 100,000	GRC	Greece	Europe	≥5 years	10269525	419.477	234.292	737.799
Viruses	ROTA	Rotavirus	2018	Incidence	Rate per 100,000	GRC	Greece	Europe	All ages	10739816	1065.77	595.265	1874.52
Viruses	ROTA	Rotavirus	2018	Incidence	Rate per 100,000	GRD	Grenada	Americas	<5 years	7705	5003.05	2954.53	7639.82
Viruses	ROTA	Rotavirus	2018	Incidence	Rate per 100,000	GRD	Grenada	Americas	≥5 years	107840	2965.35	1808	4846.31
Viruses	ROTA	Rotavirus	2018	Incidence	Rate per 100,000	GRD	Grenada	Americas	All ages	115545	3101.23	1925.32	4951.78
Viruses	ROTA	Rotavirus	2018	Incidence	Rate per 100,000	GTM	Guatemala	Americas	<5 years	2024012	6148.34	3983.35	9269.43
Viruses	ROTA	Rotavirus	2018	Incidence	Rate per 100,000	GTM	Guatemala	Americas	≥5 years	14688374	1582.79	913.78	2614.89
Viruses	ROTA	Rotavirus	2018	Incidence	Rate per 100,000	GTM	Guatemala	Americas	All ages	16712386	2135.72	1310.3	3388.33
Viruses	ROTA	Rotavirus	2018	Incidence	Rate per 100,000	GUY	Guyana	Americas	<5 years	81691	7866.92	4206.55	13570.3
Viruses	ROTA	Rotavirus	2018	Incidence	Rate per 100,000	GUY	Guyana	Americas	≥5 years	689289	562.655	300.859	970.568
Viruses	ROTA	Rotavirus	2018	Incidence	Rate per 100,000	GUY	Guyana	Americas	All ages	770980	1336.6	714.696	2305.6
Viruses	ROTA	Rotavirus	2018	Incidence	Rate per 100,000	HND	Honduras	Americas	<5 years	1091930	3786.04	2491.22	5445.72
Viruses	ROTA	Rotavirus	2018	Incidence	Rate per 100,000	HND	Honduras	Americas	≥5 years	8584186	1255.43	776.688	1970.58
Viruses	ROTA	Rotavirus	2018	Incidence	Rate per 100,000	HND	Honduras	Americas	All ages	9676116	1541.01	1019.62	2307.1
Viruses	ROTA	Rotavirus	2018	Incidence	Rate per 100,000	HRV	Croatia	Europe	<5 years	181190	14845.9	8291.95	26111.8
Viruses	ROTA	Rotavirus	2018	Incidence	Rate per 100,000	HRV	Croatia	Europe	≥5 years	3865915	419.908	234.533	738.556
Viruses	ROTA	Rotavirus	2018	Incidence	Rate per 100,000	HRV	Croatia	Europe	All ages	4047105	1065.77	595.265	1874.52
Viruses	ROTA	Rotavirus	2018	Incidence	Rate per 100,000	HTI	Haiti	Americas	<5 years	1250834	7168.78	4987.81	9819.79
Viruses	ROTA	Rotavirus	2018	Incidence	Rate per 100,000	HTI	Haiti	Americas	≥5 years	9639699	936.744	605.496	1382.34
Viruses	ROTA	Rotavirus	2018	Incidence	Rate per 100,000	HTI	Haiti	Americas	All ages	10890533	1652.53	1161.96	2285.36
Viruses	ROTA	Rotavirus	2018	Incidence	Rate per 100,000	HUN	Hungary	Europe	<5 years	465358	13963.8	7799.24	24560.2
Viruses	ROTA	Rotavirus	2018	Incidence	Rate per 100,000	HUN	Hungary	Europe	≥5 years	9311356	421.155	235.229	740.75
Viruses	ROTA	Rotavirus	2018	Incidence	Rate per 100,000	HUN	Hungary	Europe	All ages	9776714	1065.77	595.265	1874.52
Viruses	ROTA	Rotavirus	2018	Incidence	Rate per 100,000	IDN	Indonesia	South-East Asia	<5 years	23722568	25275.4	16054.2	38545.8
Viruses	ROTA	Rotavirus	2018	Incidence	Rate per 100,000	IDN	Indonesia	South-East Asia	≥5 years	244950556	2823.18	1696.3	5008.45
Viruses	ROTA	Rotavirus	2018	Incidence	Rate per 100,000	IDN	Indonesia	South-East Asia	All ages	268673124	4805.61	3076.23	7900
Viruses	ROTA	Rotavirus	2018	Incidence	Rate per 100,000	IND	India	South-East Asia	<5 years	121051147	10941.4	7400.55	15104.2
Viruses	ROTA	Rotavirus	2018	Incidence	Rate per 100,000	IND	India	South-East Asia	≥5 years	1246177433	6023.34	3960.52	9516.32
Viruses	ROTA	Rotavirus	2018	Incidence	Rate per 100,000	IND	India	South-East Asia	All ages	1367228580	6458.78	4327.89	9791.94
Viruses	ROTA	Rotavirus	2018	Incidence	Rate per 100,000	IRL	Ireland	Europe	<5 years	320832	10028.3	5601.13	17638.3
Viruses	ROTA	Rotavirus	2018	Incidence	Rate per 100,000	IRL	Ireland	Europe	≥5 years	4519855	429.58	239.935	755.569
Viruses	ROTA	Rotavirus	2018	Incidence	Rate per 100,000	IRL	Ireland	Europe	All ages	4840687	1065.77	595.265	1874.52
Viruses	ROTA	Rotavirus	2018	Incidence	Rate per 100,000	IRN	Iran	Eastern Mediterranean	<5 years	7626005	3087.73	1881.56	4578.9
Viruses	ROTA	Rotavirus	2018	Incidence	Rate per 100,000	IRN	Iran	Eastern Mediterranean	≥5 years	77988463	1110.26	665.748	1707.87
Viruses	ROTA	Rotavirus	2018	Incidence	Rate per 100,000	IRN	Iran	Eastern Mediterranean	All ages	85614468	1286.4	802.309	1902.54
Viruses	ROTA	Rotavirus	2018	Incidence	Rate per 100,000	IRQ	Iraq	Eastern Mediterranean	<5 years	5710823	6766.45	4752.65	9119.91
Viruses	ROTA	Rotavirus	2018	Incidence	Rate per 100,000	IRQ	Iraq	Eastern Mediterranean	≥5 years	34077780	1243.82	717.812	2012.23
Viruses	ROTA	Rotavirus	2018	Incidence	Rate per 100,000	IRQ	Iraq	Eastern Mediterranean	All ages	39788603	2036.47	1344.41	2955.04
Viruses	ROTA	Rotavirus	2018	Incidence	Rate per 100,000	ISL	Iceland	Europe	<5 years	21292	10881.6	6077.71	19139.1
Viruses	ROTA	Rotavirus	2018	Incidence	Rate per 100,000	ISL	Iceland	Europe	≥5 years	327294	427.203	238.607	751.387
Viruses	ROTA	Rotavirus	2018	Incidence	Rate per 100,000	ISL	Iceland	Europe	All ages	348586	1065.77	595.265	1874.52
Viruses	ROTA	Rotavirus	2018	Incidence	Rate per 100,000	ISR	Israel	Europe	<5 years	860498	6515.72	3639.25	11460.2
Viruses	ROTA	Rotavirus	2018	Incidence	Rate per 100,000	ISR	Israel	Europe	≥5 years	7575081	446.673	249.482	785.632
Viruses	ROTA	Rotavirus	2018	Incidence	Rate per 100,000	ISR	Israel	Europe	All ages	8435579	1065.77	595.265	1874.52
Viruses	ROTA	Rotavirus	2018	Incidence	Rate per 100,000	ITA	Italy	Europe	<5 years	2428982	16510.1	9221.44	29038.8
Viruses	ROTA	Rotavirus	2018	Incidence	Rate per 100,000	ITA	Italy	Europe	≥5 years	57907045	417.934	233.43	735.084
Viruses	ROTA	Rotavirus	2018	Incidence	Rate per 100,000	ITA	Italy	Europe	All ages	60336027	1065.77	595.265	1874.52
Viruses	ROTA	Rotavirus	2018	Incidence	Rate per 100,000	JAM	Jamaica	Americas	<5 years	180941	3614.2	2285.57	5356.41
Viruses	ROTA	Rotavirus	2018	Incidence	Rate per 100,000	JAM	Jamaica	Americas	≥5 years	2637365	1329.39	820.658	2147.09
Viruses	ROTA	Rotavirus	2018	Incidence	Rate per 100,000	JAM	Jamaica	Americas	All ages	2818306	1476.08	938.276	2345.57
Viruses	ROTA	Rotavirus	2018	Incidence	Rate per 100,000	JOR	Jordan	Eastern Mediterranean	<5 years	1194560	4838.47	2866.96	7402.4
Viruses	ROTA	Rotavirus	2018	Incidence	Rate per 100,000	JOR	Jordan	Eastern Mediterranean	≥5 years	9149055	807.716	417.004	1448.42
Viruses	ROTA	Rotavirus	2018	Incidence	Rate per 100,000	JOR	Jordan	Eastern Mediterranean	All ages	10343615	1273.22	720.286	2063.97
Viruses	ROTA	Rotavirus	2018	Incidence	Rate per 100,000	JPN	Japan	Western Pacific	<5 years	4939548	13155.8	4953.57	25413.1
Viruses	ROTA	Rotavirus	2018	Incidence	Rate per 100,000	JPN	Japan	Western Pacific	≥5 years	122063322	321.279	120.972	620.619
Viruses	ROTA	Rotavirus	2018	Incidence	Rate per 100,000	JPN	Japan	Western Pacific	All ages	127002870	820.453	308.927	1584.88
Viruses	ROTA	Rotavirus	2018	Incidence	Rate per 100,000	KAZ	Kazakhstan	Europe	<5 years	2003578	2664.95	1632.63	3736.49
Viruses	ROTA	Rotavirus	2018	Incidence	Rate per 100,000	KAZ	Kazakhstan	Europe	≥5 years	16793011	418.025	238.561	654.45
Viruses	ROTA	Rotavirus	2018	Incidence	Rate per 100,000	KAZ	Kazakhstan	Europe	All ages	18796589	657.531	408.045	950.129
Viruses	ROTA	Rotavirus	2018	Incidence	Rate per 100,000	KEN	Kenya	Africa	<5 years	6940442	12370.5	7936.9	17201.4
Viruses	ROTA	Rotavirus	2018	Incidence	Rate per 100,000	KEN	Kenya	Africa	≥5 years	42775864	6064.21	3595.61	9844.83
Viruses	ROTA	Rotavirus	2018	Incidence	Rate per 100,000	KEN	Kenya	Africa	All ages	49716306	6944.58	4261.97	10826.6
Viruses	ROTA	Rotavirus	2018	Incidence	Rate per 100,000	KGZ	Kyrgyzstan	Europe	<5 years	746955	4026.46	2874.62	5485.45
Viruses	ROTA	Rotavirus	2018	Incidence	Rate per 100,000	KGZ	Kyrgyzstan	Europe	≥5 years	5530900	468.658	267.572	733
Viruses	ROTA	Rotavirus	2018	Incidence	Rate per 100,000	KGZ	Kyrgyzstan	Europe	All ages	6277855	891.974	597.235	1259.06
Viruses	ROTA	Rotavirus	2018	Incidence	Rate per 100,000	KHM	Cambodia	Western Pacific	<5 years	1798499	12085	7566.5	17470.9
Viruses	ROTA	Rotavirus	2018	Incidence	Rate per 100,000	KHM	Cambodia	Western Pacific	≥5 years	14379041	1833.03	1004.55	2930.97
Viruses	ROTA	Rotavirus	2018	Incidence	Rate per 100,000	KHM	Cambodia	Western Pacific	All ages	16177540	2972.77	1793.19	4469.58
Viruses	ROTA	Rotavirus	2018	Incidence	Rate per 100,000	KIR	Kiribati	Western Pacific	<5 years	15779	8205.47	5267.85	11960.8
Viruses	ROTA	Rotavirus	2018	Incidence	Rate per 100,000	KIR	Kiribati	Western Pacific	≥5 years	105394	2588.68	1517.74	4270.51
Viruses	ROTA	Rotavirus	2018	Incidence	Rate per 100,000	KIR	Kiribati	Western Pacific	All ages	121173	3320.1	2079.08	5191.73
Viruses	ROTA	Rotavirus	2018	Incidence	Rate per 100,000	KNA	Saint Kitts and Nevis	Americas	<5 years	3111	12602.2	6738.59	21738.6
Viruses	ROTA	Rotavirus	2018	Incidence	Rate per 100,000	KNA	Saint Kitts and Nevis	Americas	≥5 years	43923	538.667	288.033	929.19
Viruses	ROTA	Rotavirus	2018	Incidence	Rate per 100,000	KNA	Saint Kitts and Nevis	Americas	All ages	47034	1336.6	714.696	2305.6
Viruses	ROTA	Rotavirus	2018	Incidence	Rate per 100,000	KOR	South Korea	Western Pacific	<5 years	2046356	12895	4855.39	24909.4
Viruses	ROTA	Rotavirus	2018	Incidence	Rate per 100,000	KOR	South Korea	Western Pacific	≥5 years	49525539	321.542	121.071	621.127
Viruses	ROTA	Rotavirus	2018	Incidence	Rate per 100,000	KOR	South Korea	Western Pacific	All ages	51571895	820.453	308.927	1584.88
Viruses	ROTA	Rotavirus	2018	Incidence	Rate per 100,000	KWT	Kuwait	Eastern Mediterranean	<5 years	305557	9260.05	3681.75	18670.4
Viruses	ROTA	Rotavirus	2018	Incidence	Rate per 100,000	KWT	Kuwait	Eastern Mediterranean	≥5 years	3921237	435.459	173.136	877.988
Viruses	ROTA	Rotavirus	2018	Incidence	Rate per 100,000	KWT	Kuwait	Eastern Mediterranean	All ages	4226794	1073.39	426.775	2164.21
Viruses	ROTA	Rotavirus	2018	Incidence	Rate per 100,000	LAO	Laos	Western Pacific	<5 years	798049	16747.6	11478.5	22717
Viruses	ROTA	Rotavirus	2018	Incidence	Rate per 100,000	LAO	Laos	Western Pacific	≥5 years	6275152	2216.03	1356.11	3266.99
Viruses	ROTA	Rotavirus	2018	Incidence	Rate per 100,000	LAO	Laos	Western Pacific	All ages	7073201	3855.58	2584.77	5367.71
Viruses	ROTA	Rotavirus	2018	Incidence	Rate per 100,000	LBN	Lebanon	Eastern Mediterranean	<5 years	565243	8315.29	4969.34	12537.4
Viruses	ROTA	Rotavirus	2018	Incidence	Rate per 100,000	LBN	Lebanon	Eastern Mediterranean	≥5 years	5510143	1696.86	986.482	2996.39
Viruses	ROTA	Rotavirus	2018	Incidence	Rate per 100,000	LBN	Lebanon	Eastern Mediterranean	All ages	6075386	2312.63	1464.38	3803
Viruses	ROTA	Rotavirus	2018	Incidence	Rate per 100,000	LBR	Liberia	Africa	<5 years	741684	13692.7	9321.27	18599.9
Viruses	ROTA	Rotavirus	2018	Incidence	Rate per 100,000	LBR	Liberia	Africa	≥5 years	4154526	6433.13	4064.01	9738.09
Viruses	ROTA	Rotavirus	2018	Incidence	Rate per 100,000	LBR	Liberia	Africa	All ages	4896210	7532.83	5019.03	10897.4
Viruses	ROTA	Rotavirus	2018	Incidence	Rate per 100,000	LBY	Libya	Eastern Mediterranean	<5 years	701327	4276.12	2516.18	6163.8
Viruses	ROTA	Rotavirus	2018	Incidence	Rate per 100,000	LBY	Libya	Eastern Mediterranean	≥5 years	6093996	1207	646.479	2107.82
Viruses	ROTA	Rotavirus	2018	Incidence	Rate per 100,000	LBY	Libya	Eastern Mediterranean	All ages	6795323	1523.76	882.025	2455.49
Viruses	ROTA	Rotavirus	2018	Incidence	Rate per 100,000	LCA	Saint Lucia	Americas	<5 years	10582	5241.06	3391.92	7736.35
Viruses	ROTA	Rotavirus	2018	Incidence	Rate per 100,000	LCA	Saint Lucia	Americas	≥5 years	166102	2361.82	1421.41	3798.57
Viruses	ROTA	Rotavirus	2018	Incidence	Rate per 100,000	LCA	Saint Lucia	Americas	All ages	176684	2534.26	1601.5	3981.86
Viruses	ROTA	Rotavirus	2018	Incidence	Rate per 100,000	LKA	Sri Lanka	South-East Asia	<5 years	1731284	10541.4	6656.11	14779.4
Viruses	ROTA	Rotavirus	2018	Incidence	Rate per 100,000	LKA	Sri Lanka	South-East Asia	≥5 years	20441852	2242.22	1418.29	3339.86
Viruses	ROTA	Rotavirus	2018	Incidence	Rate per 100,000	LKA	Sri Lanka	South-East Asia	All ages	22173136	2890.22	1907.53	4141.51
Viruses	ROTA	Rotavirus	2018	Incidence	Rate per 100,000	LSO	Lesotho	Africa	<5 years	284484	9720.95	6872	12694.5
Viruses	ROTA	Rotavirus	2018	Incidence	Rate per 100,000	LSO	Lesotho	Africa	≥5 years	1886005	6498.72	4307.46	9961.42
Viruses	ROTA	Rotavirus	2018	Incidence	Rate per 100,000	LSO	Lesotho	Africa	All ages	2170489	6921.05	4746.48	10186.5
Viruses	ROTA	Rotavirus	2018	Incidence	Rate per 100,000	LTU	Lithuania	Europe	<5 years	148810	12550.1	7009.66	22073.8
Viruses	ROTA	Rotavirus	2018	Incidence	Rate per 100,000	LTU	Lithuania	Europe	≥5 years	2661038	423.539	236.561	744.943
Viruses	ROTA	Rotavirus	2018	Incidence	Rate per 100,000	LTU	Lithuania	Europe	All ages	2809848	1065.77	595.265	1874.52
Viruses	ROTA	Rotavirus	2018	Incidence	Rate per 100,000	LUX	Luxembourg	Europe	<5 years	32253	12409	6930.82	21825.5
Viruses	ROTA	Rotavirus	2018	Incidence	Rate per 100,000	LUX	Luxembourg	Europe	≥5 years	569902	423.809	236.711	745.418
Viruses	ROTA	Rotavirus	2018	Incidence	Rate per 100,000	LUX	Luxembourg	Europe	All ages	602155	1065.77	595.265	1874.52
Viruses	ROTA	Rotavirus	2018	Incidence	Rate per 100,000	LVA	Latvia	Europe	<5 years	107726	11937.2	6667.31	20995.7
Viruses	ROTA	Rotavirus	2018	Incidence	Rate per 100,000	LVA	Latvia	Europe	≥5 years	1827024	424.759	237.242	747.089
Viruses	ROTA	Rotavirus	2018	Incidence	Rate per 100,000	LVA	Latvia	Europe	All ages	1934750	1065.77	595.265	1874.52
Viruses	ROTA	Rotavirus	2018	Incidence	Rate per 100,000	MAR	Morocco	Eastern Mediterranean	<5 years	3299298	4996.63	2974.93	7583.34
Viruses	ROTA	Rotavirus	2018	Incidence	Rate per 100,000	MAR	Morocco	Eastern Mediterranean	≥5 years	32352359	586.55	311.041	1074.93
Viruses	ROTA	Rotavirus	2018	Incidence	Rate per 100,000	MAR	Morocco	Eastern Mediterranean	All ages	35651657	994.67	571.376	1614.14
Viruses	ROTA	Rotavirus	2018	Incidence	Rate per 100,000	MCO	Monaco	Europe	<5 years	1730	14547.5	8125.28	25587
Viruses	ROTA	Rotavirus	2018	Incidence	Rate per 100,000	MCO	Monaco	Europe	≥5 years	36135	420.312	234.758	739.267
Viruses	ROTA	Rotavirus	2018	Incidence	Rate per 100,000	MCO	Monaco	Europe	All ages	37865	1065.77	595.265	1874.52
Viruses	ROTA	Rotavirus	2018	Incidence	Rate per 100,000	MDA	Moldova	Europe	<5 years	228758	5762.51	3861.72	7991.57
Viruses	ROTA	Rotavirus	2018	Incidence	Rate per 100,000	MDA	Moldova	Europe	≥5 years	2943614	266.28	166.801	432.99
Viruses	ROTA	Rotavirus	2018	Incidence	Rate per 100,000	MDA	Moldova	Europe	All ages	3172372	662.611	441.612	939.975
Viruses	ROTA	Rotavirus	2018	Incidence	Rate per 100,000	MDG	Madagascar	Africa	<5 years	4090427	14413.7	9242.66	21816.1
Viruses	ROTA	Rotavirus	2018	Incidence	Rate per 100,000	MDG	Madagascar	Africa	≥5 years	23046310	7368.13	4408.13	12099
Viruses	ROTA	Rotavirus	2018	Incidence	Rate per 100,000	MDG	Madagascar	Africa	All ages	27136737	8430.14	5164.35	13479.3
Viruses	ROTA	Rotavirus	2018	Incidence	Rate per 100,000	MDV	Maldives	South-East Asia	<5 years	35829	18464.2	12568.7	25777.4
Viruses	ROTA	Rotavirus	2018	Incidence	Rate per 100,000	MDV	Maldives	South-East Asia	≥5 years	429905	2340.46	1428.77	3698.78
Viruses	ROTA	Rotavirus	2018	Incidence	Rate per 100,000	MDV	Maldives	South-East Asia	All ages	465734	3580.86	2375.04	5227.97
Viruses	ROTA	Rotavirus	2018	Incidence	Rate per 100,000	MEX	Mexico	Americas	<5 years	10884770	2896.35	1778.13	4410.07
Viruses	ROTA	Rotavirus	2018	Incidence	Rate per 100,000	MEX	Mexico	Americas	≥5 years	113093617	424.394	232.345	704.352
Viruses	ROTA	Rotavirus	2018	Incidence	Rate per 100,000	MEX	Mexico	Americas	All ages	123978387	641.422	376.293	1003.71
Viruses	ROTA	Rotavirus	2018	Incidence	Rate per 100,000	MHL	Marshall Islands	Western Pacific	<5 years	5005	6217.85	4373.26	8493.97
Viruses	ROTA	Rotavirus	2018	Incidence	Rate per 100,000	MHL	Marshall Islands	Western Pacific	≥5 years	40913	1781.62	1150.2	2731.96
Viruses	ROTA	Rotavirus	2018	Incidence	Rate per 100,000	MHL	Marshall Islands	Western Pacific	All ages	45918	2265.17	1593.78	3283.21
Viruses	ROTA	Rotavirus	2018	Incidence	Rate per 100,000	MKD	North Macedonia	Europe	<5 years	113099	3330.62	2151.06	4677.45
Viruses	ROTA	Rotavirus	2018	Incidence	Rate per 100,000	MKD	North Macedonia	Europe	≥5 years	1817267	79.4653	45.8151	119.999
Viruses	ROTA	Rotavirus	2018	Incidence	Rate per 100,000	MKD	North Macedonia	Europe	All ages	1930366	269.948	173.486	379.782
Viruses	ROTA	Rotavirus	2018	Incidence	Rate per 100,000	MLI	Mali	Africa	<5 years	3760913	9125.96	6018.27	12962.7
Viruses	ROTA	Rotavirus	2018	Incidence	Rate per 100,000	MLI	Mali	Africa	≥5 years	16366118	5651.93	3360.93	8835.42
Viruses	ROTA	Rotavirus	2018	Incidence	Rate per 100,000	MLI	Mali	Africa	All ages	20127031	6301.08	3964.71	9543.07
Viruses	ROTA	Rotavirus	2018	Incidence	Rate per 100,000	MLT	Malta	Europe	<5 years	22967	13764	7687.64	24208.8
Viruses	ROTA	Rotavirus	2018	Incidence	Rate per 100,000	MLT	Malta	Europe	≥5 years	452643	421.461	235.4	741.287
Viruses	ROTA	Rotavirus	2018	Incidence	Rate per 100,000	MLT	Malta	Europe	All ages	475610	1065.77	595.265	1874.52
Viruses	ROTA	Rotavirus	2018	Incidence	Rate per 100,000	MMR	Myanmar	South-East Asia	<5 years	4510423	20541.9	14706.7	27560
Viruses	ROTA	Rotavirus	2018	Incidence	Rate per 100,000	MMR	Myanmar	South-East Asia	≥5 years	47577944	1727.24	1107.39	2539.79
Viruses	ROTA	Rotavirus	2018	Incidence	Rate per 100,000	MMR	Myanmar	South-East Asia	All ages	52088367	3356.44	2326.52	4609.63
Viruses	ROTA	Rotavirus	2018	Incidence	Rate per 100,000	MNE	Montenegro	Europe	<5 years	37811	2314.71	1418.6	3380.98
Viruses	ROTA	Rotavirus	2018	Incidence	Rate per 100,000	MNE	Montenegro	Europe	≥5 years	580241	65.2112	37.9345	100.791
Viruses	ROTA	Rotavirus	2018	Incidence	Rate per 100,000	MNE	Montenegro	Europe	All ages	618052	202.83	130.424	294.87
Viruses	ROTA	Rotavirus	2018	Incidence	Rate per 100,000	MNG	Mongolia	Western Pacific	<5 years	392999	1822.35	1255.32	2499.87
Viruses	ROTA	Rotavirus	2018	Incidence	Rate per 100,000	MNG	Mongolia	Western Pacific	≥5 years	2742844	101.072	60.3041	157.144
Viruses	ROTA	Rotavirus	2018	Incidence	Rate per 100,000	MNG	Mongolia	Western Pacific	All ages	3135843	316.791	224.956	437.211
Viruses	ROTA	Rotavirus	2018	Incidence	Rate per 100,000	MOZ	Mozambique	Africa	<5 years	5005572	4809.22	3100.6	7197.13
Viruses	ROTA	Rotavirus	2018	Incidence	Rate per 100,000	MOZ	Mozambique	Africa	≥5 years	23586599	3444.82	2077.84	5654.89
Viruses	ROTA	Rotavirus	2018	Incidence	Rate per 100,000	MOZ	Mozambique	Africa	All ages	28592171	3683.68	2295.69	5754.25
Viruses	ROTA	Rotavirus	2018	Incidence	Rate per 100,000	MRT	Mauritania	Africa	<5 years	717447	13528.2	9445.51	17773.2
Viruses	ROTA	Rotavirus	2018	Incidence	Rate per 100,000	MRT	Mauritania	Africa	≥5 years	3555933	6058.6	3967.46	9177.17
Viruses	ROTA	Rotavirus	2018	Incidence	Rate per 100,000	MRT	Mauritania	Africa	All ages	4273380	7312.66	5118.07	10434.9
Viruses	ROTA	Rotavirus	2018	Incidence	Rate per 100,000	MUS	Mauritius	Africa	<5 years	64807	11696.6	7566.03	16552.6
Viruses	ROTA	Rotavirus	2018	Incidence	Rate per 100,000	MUS	Mauritius	Africa	≥5 years	1225119	1260.94	751.292	2017.06
Viruses	ROTA	Rotavirus	2018	Incidence	Rate per 100,000	MUS	Mauritius	Africa	All ages	1289926	1785.24	1150	2761.88
Viruses	ROTA	Rotavirus	2018	Incidence	Rate per 100,000	MWI	Malawi	Africa	<5 years	2884434	8294.02	5083.79	12370.7
Viruses	ROTA	Rotavirus	2018	Incidence	Rate per 100,000	MWI	Malawi	Africa	≥5 years	15398106	4276.51	2468.53	7050.96
Viruses	ROTA	Rotavirus	2018	Incidence	Rate per 100,000	MWI	Malawi	Africa	All ages	18282540	4910.35	2896.66	7716.63
Viruses	ROTA	Rotavirus	2018	Incidence	Rate per 100,000	MYS	Malaysia	Western Pacific	<5 years	2703541	14071.2	8937.38	22123.4
Viruses	ROTA	Rotavirus	2018	Incidence	Rate per 100,000	MYS	Malaysia	Western Pacific	≥5 years	29934154	3526.04	2089.75	5722.31
Viruses	ROTA	Rotavirus	2018	Incidence	Rate per 100,000	MYS	Malaysia	Western Pacific	All ages	32637695	4399.55	2733.08	6792
Viruses	ROTA	Rotavirus	2018	Incidence	Rate per 100,000	NAM	Namibia	Africa	<5 years	358737	7765.08	5043.01	10610.8
Viruses	ROTA	Rotavirus	2018	Incidence	Rate per 100,000	NAM	Namibia	Africa	≥5 years	2182643	5950.06	3555.14	9061.44
Viruses	ROTA	Rotavirus	2018	Incidence	Rate per 100,000	NAM	Namibia	Africa	All ages	2541380	6206.27	3867.83	9260.07
Viruses	ROTA	Rotavirus	2018	Incidence	Rate per 100,000	NER	Niger	Africa	<5 years	4194604	16040.6	11332.6	21763.4
Viruses	ROTA	Rotavirus	2018	Incidence	Rate per 100,000	NER	Niger	Africa	≥5 years	17613617	4678.76	2913.98	7129.48
Viruses	ROTA	Rotavirus	2018	Incidence	Rate per 100,000	NER	Niger	Africa	All ages	21808221	6864.1	4660.98	9625.61
Viruses	ROTA	Rotavirus	2018	Incidence	Rate per 100,000	NGA	Nigeria	Africa	<5 years	33401445	24341.1	16076.8	34697.7
Viruses	ROTA	Rotavirus	2018	Incidence	Rate per 100,000	NGA	Nigeria	Africa	≥5 years	169245613	5027.83	3135.14	8234.16
Viruses	ROTA	Rotavirus	2018	Incidence	Rate per 100,000	NGA	Nigeria	Africa	All ages	202647058	8211.15	5325.04	12264.5
Viruses	ROTA	Rotavirus	2018	Incidence	Rate per 100,000	NIC	Nicaragua	Americas	<5 years	673047	3331.57	2065.13	5235.75
Viruses	ROTA	Rotavirus	2018	Incidence	Rate per 100,000	NIC	Nicaragua	Americas	≥5 years	5685002	721.894	407.654	1259.93
Viruses	ROTA	Rotavirus	2018	Incidence	Rate per 100,000	NIC	Nicaragua	Americas	All ages	6358049	998.148	622.975	1685.91
Viruses	ROTA	Rotavirus	2018	Incidence	Rate per 100,000	NIU	Niue	Western Pacific	<5 years	130	7002	2636.48	13525.8
Viruses	ROTA	Rotavirus	2018	Incidence	Rate per 100,000	NIU	Niue	Western Pacific	≥5 years	1649	333.127	125.433	643.505
Viruses	ROTA	Rotavirus	2018	Incidence	Rate per 100,000	NIU	Niue	Western Pacific	All ages	1779	820.453	308.927	1584.88
Viruses	ROTA	Rotavirus	2018	Incidence	Rate per 100,000	NLD	Netherlands	Europe	<5 years	881790	13092.2	7312.43	23027.3
Viruses	ROTA	Rotavirus	2018	Incidence	Rate per 100,000	NLD	Netherlands	Europe	≥5 years	16487437	422.561	236.014	743.222
Viruses	ROTA	Rotavirus	2018	Incidence	Rate per 100,000	NLD	Netherlands	Europe	All ages	17369227	1065.77	595.265	1874.52
Viruses	ROTA	Rotavirus	2018	Incidence	Rate per 100,000	NOR	Norway	Europe	<5 years	299568	11749.1	6562.27	20665
Viruses	ROTA	Rotavirus	2018	Incidence	Rate per 100,000	NOR	Norway	Europe	≥5 years	4995890	425.16	237.466	747.794
Viruses	ROTA	Rotavirus	2018	Incidence	Rate per 100,000	NOR	Norway	Europe	All ages	5295458	1065.77	595.265	1874.52
Viruses	ROTA	Rotavirus	2018	Incidence	Rate per 100,000	NPL	Nepal	South-East Asia	<5 years	2923535	8607.3	5841.68	11788.9
Viruses	ROTA	Rotavirus	2018	Incidence	Rate per 100,000	NPL	Nepal	South-East Asia	≥5 years	25106438	3030.88	1880.77	4675.95
Viruses	ROTA	Rotavirus	2018	Incidence	Rate per 100,000	NPL	Nepal	South-East Asia	All ages	28029973	3612.5	2325.75	5313.59
Viruses	ROTA	Rotavirus	2018	Incidence	Rate per 100,000	NRU	Nauru	Western Pacific	<5 years	1552	3760.7	1416.03	7264.6
Viruses	ROTA	Rotavirus	2018	Incidence	Rate per 100,000	NRU	Nauru	Western Pacific	≥5 years	9855	357.412	134.577	690.417
Viruses	ROTA	Rotavirus	2018	Incidence	Rate per 100,000	NRU	Nauru	Western Pacific	All ages	11407	820.453	308.927	1584.88
Viruses	ROTA	Rotavirus	2018	Incidence	Rate per 100,000	NZL	New Zealand	Western Pacific	<5 years	305272	8144.88	3066.81	15733.6
Viruses	ROTA	Rotavirus	2018	Incidence	Rate per 100,000	NZL	New Zealand	Western Pacific	≥5 years	4554126	329.482	124.061	636.464
Viruses	ROTA	Rotavirus	2018	Incidence	Rate per 100,000	NZL	New Zealand	Western Pacific	All ages	4859398	820.453	308.927	1584.88
Viruses	ROTA	Rotavirus	2018	Incidence	Rate per 100,000	OMN	Oman	Eastern Mediterranean	<5 years	425513	7212.26	2867.56	14541.6
Viruses	ROTA	Rotavirus	2018	Incidence	Rate per 100,000	OMN	Oman	Eastern Mediterranean	≥5 years	4158963	445.311	177.053	897.853
Viruses	ROTA	Rotavirus	2018	Incidence	Rate per 100,000	OMN	Oman	Eastern Mediterranean	All ages	4584476	1073.39	426.775	2164.21
Viruses	ROTA	Rotavirus	2018	Incidence	Rate per 100,000	PAK	Pakistan	Eastern Mediterranean	<5 years	30758854	16221.3	10634	23446.1
Viruses	ROTA	Rotavirus	2018	Incidence	Rate per 100,000	PAK	Pakistan	Eastern Mediterranean	≥5 years	194272958	3637.46	2167.79	6021.11
Viruses	ROTA	Rotavirus	2018	Incidence	Rate per 100,000	PAK	Pakistan	Eastern Mediterranean	All ages	225031812	5357.5	3380.92	8224.14
Viruses	ROTA	Rotavirus	2018	Incidence	Rate per 100,000	PAN	Panama	Americas	<5 years	387830	8884.18	4750.5	15325
Viruses	ROTA	Rotavirus	2018	Incidence	Rate per 100,000	PAN	Panama	Americas	≥5 years	3745718	555.122	296.831	957.574
Viruses	ROTA	Rotavirus	2018	Incidence	Rate per 100,000	PAN	Panama	Americas	All ages	4133548	1336.6	714.696	2305.6
Viruses	ROTA	Rotavirus	2018	Incidence	Rate per 100,000	PER	Peru	Americas	<5 years	2711270	6904.5	4515.18	10291.2
Viruses	ROTA	Rotavirus	2018	Incidence	Rate per 100,000	PER	Peru	Americas	≥5 years	28845218	1106.25	670.717	1856.48
Viruses	ROTA	Rotavirus	2018	Incidence	Rate per 100,000	PER	Peru	Americas	All ages	31556488	1604.42	1058.13	2505.62
Viruses	ROTA	Rotavirus	2018	Incidence	Rate per 100,000	PHL	Philippines	Western Pacific	<5 years	11577465	15182.9	10063.1	21539.8
Viruses	ROTA	Rotavirus	2018	Incidence	Rate per 100,000	PHL	Philippines	Western Pacific	≥5 years	97221695	1714.61	1026.07	2629.37
Viruses	ROTA	Rotavirus	2018	Incidence	Rate per 100,000	PHL	Philippines	Western Pacific	All ages	108799160	3147.78	2055.72	4485.49
Viruses	ROTA	Rotavirus	2018	Incidence	Rate per 100,000	PLW	Palau	Western Pacific	<5 years	1126	7042.35	4512.71	10088.6
Viruses	ROTA	Rotavirus	2018	Incidence	Rate per 100,000	PLW	Palau	Western Pacific	≥5 years	16695	1514.7	929.438	2426.32
Viruses	ROTA	Rotavirus	2018	Incidence	Rate per 100,000	PLW	Palau	Western Pacific	All ages	17821	1863.96	1209.48	2867.34
Viruses	ROTA	Rotavirus	2018	Incidence	Rate per 100,000	PNG	Papua New Guinea	Western Pacific	<5 years	1179406	21395.8	12963.5	31128.8
Viruses	ROTA	Rotavirus	2018	Incidence	Rate per 100,000	PNG	Papua New Guinea	Western Pacific	≥5 years	8107430	3050.47	1750.17	4727.32
Viruses	ROTA	Rotavirus	2018	Incidence	Rate per 100,000	PNG	Papua New Guinea	Western Pacific	All ages	9286836	5380.28	3224.33	7899.81
Viruses	ROTA	Rotavirus	2018	Incidence	Rate per 100,000	POL	Poland	Europe	<5 years	1909058	13316.9	7437.91	23422.4
Viruses	ROTA	Rotavirus	2018	Incidence	Rate per 100,000	POL	Poland	Europe	≥5 years	36340264	422.18	235.802	742.552
Viruses	ROTA	Rotavirus	2018	Incidence	Rate per 100,000	POL	Poland	Europe	All ages	38249322	1065.77	595.265	1874.52
Viruses	ROTA	Rotavirus	2018	Incidence	Rate per 100,000	PRK	North Korea	South-East Asia	<5 years	1684175	14376.1	9626.58	19744.4
Viruses	ROTA	Rotavirus	2018	Incidence	Rate per 100,000	PRK	North Korea	South-East Asia	≥5 years	24192008	2900.42	1818.85	4436.08
Viruses	ROTA	Rotavirus	2018	Incidence	Rate per 100,000	PRK	North Korea	South-East Asia	All ages	25876183	3647.32	2389.5	5240.73
Viruses	ROTA	Rotavirus	2018	Incidence	Rate per 100,000	PRT	Portugal	Europe	<5 years	423921	16191.1	9043.24	28477.7
Viruses	ROTA	Rotavirus	2018	Incidence	Rate per 100,000	PRT	Portugal	Europe	≥5 years	9902806	418.279	233.623	735.692
Viruses	ROTA	Rotavirus	2018	Incidence	Rate per 100,000	PRT	Portugal	Europe	All ages	10326727	1065.77	595.265	1874.52
Viruses	ROTA	Rotavirus	2018	Incidence	Rate per 100,000	PRY	Paraguay	Americas	<5 years	674542	2775.41	1843.75	3991.27
Viruses	ROTA	Rotavirus	2018	Incidence	Rate per 100,000	PRY	Paraguay	Americas	≥5 years	5708622	448.96	266.393	714.763
Viruses	ROTA	Rotavirus	2018	Incidence	Rate per 100,000	PRY	Paraguay	Americas	All ages	6383164	694.808	454.218	1059.08
Viruses	ROTA	Rotavirus	2018	Incidence	Rate per 100,000	QAT	Qatar	Eastern Mediterranean	<5 years	143700	12775.3	5079.41	25758.1
Viruses	ROTA	Rotavirus	2018	Incidence	Rate per 100,000	QAT	Qatar	Eastern Mediterranean	≥5 years	2598726	426.318	169.502	859.557
Viruses	ROTA	Rotavirus	2018	Incidence	Rate per 100,000	QAT	Qatar	Eastern Mediterranean	All ages	2742426	1073.39	426.775	2164.21
Viruses	ROTA	Rotavirus	2018	Incidence	Rate per 100,000	ROU	Romania	Europe	<5 years	1002337	13027.2	7276.12	22912.9
Viruses	ROTA	Rotavirus	2018	Incidence	Rate per 100,000	ROU	Romania	Europe	≥5 years	18643365	422.674	236.077	743.421
Viruses	ROTA	Rotavirus	2018	Incidence	Rate per 100,000	ROU	Romania	Europe	All ages	19645702	1065.77	595.265	1874.52
Viruses	ROTA	Rotavirus	2018	Incidence	Rate per 100,000	RUS	Russia	Europe	<5 years	9355062	5524.13	3098.76	8158.94
Viruses	ROTA	Rotavirus	2018	Incidence	Rate per 100,000	RUS	Russia	Europe	≥5 years	136993720	556.642	306.096	861.361
Viruses	ROTA	Rotavirus	2018	Incidence	Rate per 100,000	RUS	Russia	Europe	All ages	146348782	874.179	505.326	1267.45
Viruses	ROTA	Rotavirus	2018	Incidence	Rate per 100,000	RWA	Rwanda	Africa	<5 years	1777042	6315.07	4118.93	8742.97
Viruses	ROTA	Rotavirus	2018	Incidence	Rate per 100,000	RWA	Rwanda	Africa	≥5 years	10567362	3671.56	2244.35	5726.19
Viruses	ROTA	Rotavirus	2018	Incidence	Rate per 100,000	RWA	Rwanda	Africa	All ages	12344404	4052.11	2608.65	6135.65
Viruses	ROTA	Rotavirus	2018	Incidence	Rate per 100,000	SAU	Saudi Arabia	Eastern Mediterranean	<5 years	2856549	7169.42	2850.52	14455.2
Viruses	ROTA	Rotavirus	2018	Incidence	Rate per 100,000	SAU	Saudi Arabia	Eastern Mediterranean	≥5 years	27737094	445.584	177.162	898.402
Viruses	ROTA	Rotavirus	2018	Incidence	Rate per 100,000	SAU	Saudi Arabia	Eastern Mediterranean	All ages	30593643	1073.39	426.775	2164.21
Viruses	ROTA	Rotavirus	2018	Incidence	Rate per 100,000	SDN	Sudan	Eastern Mediterranean	<5 years	6792264	14905.1	9020.9	22609.8
Viruses	ROTA	Rotavirus	2018	Incidence	Rate per 100,000	SDN	Sudan	Eastern Mediterranean	≥5 years	36746874	2193.03	1194.32	3729.75
Viruses	ROTA	Rotavirus	2018	Incidence	Rate per 100,000	SDN	Sudan	Eastern Mediterranean	All ages	43539138	4176.16	2504.23	6423.89
Viruses	ROTA	Rotavirus	2018	Incidence	Rate per 100,000	SEAR	South-East Asian Region	South-East Asia	<5 years	175135016	12588.6	8773.32	17245.3
Viruses	ROTA	Rotavirus	2018	Incidence	Rate per 100,000	SEAR	South-East Asian Region	South-East Asia	≥5 years	1825553481	5018.56	3378.38	7794.03
Viruses	ROTA	Rotavirus	2018	Incidence	Rate per 100,000	SEAR	South-East Asian Region	South-East Asia	All ages	2000688497	5681.22	3895.79	8431.28
Viruses	ROTA	Rotavirus	2018	Incidence	Rate per 100,000	SEN	Senegal	Africa	<5 years	2384637	10909.5	7231.25	16509.3
Viruses	ROTA	Rotavirus	2018	Incidence	Rate per 100,000	SEN	Senegal	Africa	≥5 years	13310356	4658.2	2733.68	7838.39
Viruses	ROTA	Rotavirus	2018	Incidence	Rate per 100,000	SEN	Senegal	Africa	All ages	15694993	5608	3455.16	9095.54
Viruses	ROTA	Rotavirus	2018	Incidence	Rate per 100,000	SGP	Singapore	Western Pacific	<5 years	236441	12143.3	4572.35	23457.4
Viruses	ROTA	Rotavirus	2018	Incidence	Rate per 100,000	SGP	Singapore	Western Pacific	≥5 years	5374945	322.367	121.382	622.72
Viruses	ROTA	Rotavirus	2018	Incidence	Rate per 100,000	SGP	Singapore	Western Pacific	All ages	5611386	820.453	308.927	1584.88
Viruses	ROTA	Rotavirus	2018	Incidence	Rate per 100,000	SLB	Solomon Islands	Western Pacific	<5 years	101322	7466.13	4970.36	10257.8
Viruses	ROTA	Rotavirus	2018	Incidence	Rate per 100,000	SLB	Solomon Islands	Western Pacific	≥5 years	596059	2843.72	1750.3	4123.4
Viruses	ROTA	Rotavirus	2018	Incidence	Rate per 100,000	SLB	Solomon Islands	Western Pacific	All ages	697381	3515.31	2301.94	4883.38
Viruses	ROTA	Rotavirus	2018	Incidence	Rate per 100,000	SLE	Sierra Leone	Africa	<5 years	1098986	8955.83	5736.86	12574.7
Viruses	ROTA	Rotavirus	2018	Incidence	Rate per 100,000	SLE	Sierra Leone	Africa	≥5 years	6367564	5042.64	3080.38	7859.42
Viruses	ROTA	Rotavirus	2018	Incidence	Rate per 100,000	SLE	Sierra Leone	Africa	All ages	7466550	5618.62	3606.42	8455.14
Viruses	ROTA	Rotavirus	2018	Incidence	Rate per 100,000	SLV	El Salvador	Americas	<5 years	548633	4619.8	2993.31	6720.75
Viruses	ROTA	Rotavirus	2018	Incidence	Rate per 100,000	SLV	El Salvador	Americas	≥5 years	5669506	860.609	518.041	1376.33
Viruses	ROTA	Rotavirus	2018	Incidence	Rate per 100,000	SLV	El Salvador	Americas	All ages	6218139	1192.29	778.345	1817.14
Viruses	ROTA	Rotavirus	2018	Incidence	Rate per 100,000	SMR	San Marino	Europe	<5 years	1453	15765.6	8805.6	27729.3
Viruses	ROTA	Rotavirus	2018	Incidence	Rate per 100,000	SMR	San Marino	Europe	≥5 years	33012	418.763	233.893	736.543
Viruses	ROTA	Rotavirus	2018	Incidence	Rate per 100,000	SMR	San Marino	Europe	All ages	34465	1065.77	595.265	1874.52
Viruses	ROTA	Rotavirus	2018	Incidence	Rate per 100,000	SOM	Somalia	Eastern Mediterranean	<5 years	2935856	11202.4	7301.33	15818.4
Viruses	ROTA	Rotavirus	2018	Incidence	Rate per 100,000	SOM	Somalia	Eastern Mediterranean	≥5 years	12239083	4709.57	2895.44	7109.53
Viruses	ROTA	Rotavirus	2018	Incidence	Rate per 100,000	SOM	Somalia	Eastern Mediterranean	All ages	15174939	5965.73	3830.23	8470.75
Viruses	ROTA	Rotavirus	2018	Incidence	Rate per 100,000	SRB	Serbia	Europe	<5 years	327027	2890.74	1776.32	4129.47
Viruses	ROTA	Rotavirus	2018	Incidence	Rate per 100,000	SRB	Serbia	Europe	≥5 years	6719829	110.679	67.5026	162.754
Viruses	ROTA	Rotavirus	2018	Incidence	Rate per 100,000	SRB	Serbia	Europe	All ages	7046856	239.695	155.478	333.528
Viruses	ROTA	Rotavirus	2018	Incidence	Rate per 100,000	SSD	South Sudan	Africa	<5 years	1512054	20750.4	15187.7	28301.9
Viruses	ROTA	Rotavirus	2018	Incidence	Rate per 100,000	SSD	South Sudan	Africa	≥5 years	8447966	9314.26	6377.37	13549.9
Viruses	ROTA	Rotavirus	2018	Incidence	Rate per 100,000	SSD	South Sudan	Africa	All ages	9960020	11050.4	7800.92	15215.4
Viruses	ROTA	Rotavirus	2018	Incidence	Rate per 100,000	STP	Sao Tome and Principe	Africa	<5 years	30443	3165.84	2100.8	4348.12
Viruses	ROTA	Rotavirus	2018	Incidence	Rate per 100,000	STP	Sao Tome and Principe	Africa	≥5 years	178146	2252.36	1378.66	3553.15
Viruses	ROTA	Rotavirus	2018	Incidence	Rate per 100,000	STP	Sao Tome and Principe	Africa	All ages	208589	2385.68	1503.92	3670.11
Viruses	ROTA	Rotavirus	2018	Incidence	Rate per 100,000	SUR	Suriname	Americas	<5 years	55090	3789.23	2566.65	5374.85
Viruses	ROTA	Rotavirus	2018	Incidence	Rate per 100,000	SUR	Suriname	Americas	≥5 years	541540	1530.86	963.117	2486.64
Viruses	ROTA	Rotavirus	2018	Incidence	Rate per 100,000	SUR	Suriname	Americas	All ages	596630	1739.39	1126.29	2671.01
Viruses	ROTA	Rotavirus	2018	Incidence	Rate per 100,000	SVK	Slovakia	Europe	<5 years	287952	12555.8	7012.83	22083.8
Viruses	ROTA	Rotavirus	2018	Incidence	Rate per 100,000	SVK	Slovakia	Europe	≥5 years	5151647	423.529	236.555	744.925
Viruses	ROTA	Rotavirus	2018	Incidence	Rate per 100,000	SVK	Slovakia	Europe	All ages	5439599	1065.77	595.265	1874.52
Viruses	ROTA	Rotavirus	2018	Incidence	Rate per 100,000	SVN	Slovenia	Europe	<5 years	103508	13246	7398.33	23297.8
Viruses	ROTA	Rotavirus	2018	Incidence	Rate per 100,000	SVN	Slovenia	Europe	≥5 years	1959313	422.299	235.868	742.761
Viruses	ROTA	Rotavirus	2018	Incidence	Rate per 100,000	SVN	Slovenia	Europe	All ages	2062821	1065.77	595.265	1874.52
Viruses	ROTA	Rotavirus	2018	Incidence	Rate per 100,000	SWE	Sweden	Europe	<5 years	602050	11172.9	6240.41	19651.4
Viruses	ROTA	Rotavirus	2018	Incidence	Rate per 100,000	SWE	Sweden	Europe	≥5 years	9518385	426.479	238.203	750.114
Viruses	ROTA	Rotavirus	2018	Incidence	Rate per 100,000	SWE	Sweden	Europe	All ages	10120435	1065.77	595.265	1874.52
Viruses	ROTA	Rotavirus	2018	Incidence	Rate per 100,000	SWZ	Eswatini	Africa	<5 years	143975	8730.24	6050.88	11798.4
Viruses	ROTA	Rotavirus	2018	Incidence	Rate per 100,000	SWZ	Eswatini	Africa	≥5 years	1019535	6182.01	3858.63	9669.58
Viruses	ROTA	Rotavirus	2018	Incidence	Rate per 100,000	SWZ	Eswatini	Africa	All ages	1163510	6497.33	4247.14	9837.68
Viruses	ROTA	Rotavirus	2018	Incidence	Rate per 100,000	SYC	Seychelles	Africa	<5 years	8424	6066.41	3909.91	8772.81
Viruses	ROTA	Rotavirus	2018	Incidence	Rate per 100,000	SYC	Seychelles	Africa	≥5 years	105313	1257.09	733.459	1978.67
Viruses	ROTA	Rotavirus	2018	Incidence	Rate per 100,000	SYC	Seychelles	Africa	All ages	113737	1613.3	1027.34	2479.62
Viruses	ROTA	Rotavirus	2018	Incidence	Rate per 100,000	SYR	Syria	Eastern Mediterranean	<5 years	2034530	5763.84	3647.34	8164.88
Viruses	ROTA	Rotavirus	2018	Incidence	Rate per 100,000	SYR	Syria	Eastern Mediterranean	≥5 years	17164998	1716.59	952.122	2793.21
Viruses	ROTA	Rotavirus	2018	Incidence	Rate per 100,000	SYR	Syria	Eastern Mediterranean	All ages	19199528	2145.47	1282.41	3276.39
Viruses	ROTA	Rotavirus	2018	Incidence	Rate per 100,000	TCD	Chad	Africa	<5 years	3070258	26036.2	18384.8	35203.8
Viruses	ROTA	Rotavirus	2018	Incidence	Rate per 100,000	TCD	Chad	Africa	≥5 years	12808115	7049.7	4746.14	10105.4
Viruses	ROTA	Rotavirus	2018	Incidence	Rate per 100,000	TCD	Chad	Africa	All ages	15878373	10720.9	7601.54	14675.8
Viruses	ROTA	Rotavirus	2018	Incidence	Rate per 100,000	TGO	Togo	Africa	<5 years	1249788	13616.5	9518.85	18725.4
Viruses	ROTA	Rotavirus	2018	Incidence	Rate per 100,000	TGO	Togo	Africa	≥5 years	6907510	4823.37	3058.02	7351.04
Viruses	ROTA	Rotavirus	2018	Incidence	Rate per 100,000	TGO	Togo	Africa	All ages	8157298	6170.57	4090.62	8791.27
Viruses	ROTA	Rotavirus	2018	Incidence	Rate per 100,000	THA	Thailand	South-East Asia	<5 years	3701764	9651.12	5893.33	13604.2
Viruses	ROTA	Rotavirus	2018	Incidence	Rate per 100,000	THA	Thailand	South-East Asia	≥5 years	67589150	2348.21	1329.81	3654.95
Viruses	ROTA	Rotavirus	2018	Incidence	Rate per 100,000	THA	Thailand	South-East Asia	All ages	71290914	2727.41	1589.18	4071.54
Viruses	ROTA	Rotavirus	2018	Incidence	Rate per 100,000	TJK	Tajikistan	Europe	<5 years	1310209	6042.39	4080.76	8615.19
Viruses	ROTA	Rotavirus	2018	Incidence	Rate per 100,000	TJK	Tajikistan	Europe	≥5 years	7885882	909.892	540.189	1472.3
Viruses	ROTA	Rotavirus	2018	Incidence	Rate per 100,000	TJK	Tajikistan	Europe	All ages	9196091	1641.14	1062.13	2417.15
Viruses	ROTA	Rotavirus	2018	Incidence	Rate per 100,000	TKM	Turkmenistan	Europe	<5 years	802249	2938.86	1932.69	4009.02
Viruses	ROTA	Rotavirus	2018	Incidence	Rate per 100,000	TKM	Turkmenistan	Europe	≥5 years	5778860	414.098	239.101	646.451
Viruses	ROTA	Rotavirus	2018	Incidence	Rate per 100,000	TKM	Turkmenistan	Europe	All ages	6581109	721.87	465.57	1012.01
Viruses	ROTA	Rotavirus	2018	Incidence	Rate per 100,000	TLS	Timor-Leste	South-East Asia	<5 years	158939	20671.7	14429.4	28275.5
Viruses	ROTA	Rotavirus	2018	Incidence	Rate per 100,000	TLS	Timor-Leste	South-East Asia	≥5 years	1104664	3191.29	1993.41	4705.16
Viruses	ROTA	Rotavirus	2018	Incidence	Rate per 100,000	TLS	Timor-Leste	South-East Asia	All ages	1263603	5390.01	3668.8	7356.15
Viruses	ROTA	Rotavirus	2018	Incidence	Rate per 100,000	TON	Tonga	Western Pacific	<5 years	13092	7673.95	4996.85	11286.4
Viruses	ROTA	Rotavirus	2018	Incidence	Rate per 100,000	TON	Tonga	Western Pacific	≥5 years	92398	3287.58	2010.4	5183.01
Viruses	ROTA	Rotavirus	2018	Incidence	Rate per 100,000	TON	Tonga	Western Pacific	All ages	105490	3831.96	2518.05	5639.25
Viruses	ROTA	Rotavirus	2018	Incidence	Rate per 100,000	TTO	Trinidad and Tobago	Americas	<5 years	91420	13217.2	7067.45	22799.5
Viruses	ROTA	Rotavirus	2018	Incidence	Rate per 100,000	TTO	Trinidad and Tobago	Americas	≥5 years	1358174	536.898	287.087	926.137
Viruses	ROTA	Rotavirus	2018	Incidence	Rate per 100,000	TTO	Trinidad and Tobago	Americas	All ages	1449594	1336.6	714.696	2305.6
Viruses	ROTA	Rotavirus	2018	Incidence	Rate per 100,000	TUN	Tunisia	Eastern Mediterranean	<5 years	1080498	7679.41	5090.83	10793.6
Viruses	ROTA	Rotavirus	2018	Incidence	Rate per 100,000	TUN	Tunisia	Eastern Mediterranean	≥5 years	10629303	1426.64	889.585	2191.71
Viruses	ROTA	Rotavirus	2018	Incidence	Rate per 100,000	TUN	Tunisia	Eastern Mediterranean	All ages	11709801	2003.6	1327.21	2870.03
Viruses	ROTA	Rotavirus	2018	Incidence	Rate per 100,000	TUR	Turkey	Europe	<5 years	6909070	5419.96	3357.09	7849.7
Viruses	ROTA	Rotavirus	2018	Incidence	Rate per 100,000	TUR	Turkey	Europe	≥5 years	76966018	1117.39	622.295	1697.93
Viruses	ROTA	Rotavirus	2018	Incidence	Rate per 100,000	TUR	Turkey	Europe	All ages	83875088	1471.81	872.836	2168.28
Viruses	ROTA	Rotavirus	2018	Incidence	Rate per 100,000	TUV	Tuvalu	Western Pacific	<5 years	1178	5934.92	3987.4	8281.56
Viruses	ROTA	Rotavirus	2018	Incidence	Rate per 100,000	TUV	Tuvalu	Western Pacific	≥5 years	9653	2277.19	1468.38	3431.59
Viruses	ROTA	Rotavirus	2018	Incidence	Rate per 100,000	TUV	Tuvalu	Western Pacific	All ages	10831	2675.01	1784.28	3853.1
Viruses	ROTA	Rotavirus	2018	Incidence	Rate per 100,000	TZA	Tanzania	Africa	<5 years	9455723	5266.97	3548.86	7622.99
Viruses	ROTA	Rotavirus	2018	Incidence	Rate per 100,000	TZA	Tanzania	Africa	≥5 years	47120193	4275.24	2566.48	7065.67
Viruses	ROTA	Rotavirus	2018	Incidence	Rate per 100,000	TZA	Tanzania	Africa	All ages	56575916	4440.99	2810.05	7109.58
Viruses	ROTA	Rotavirus	2018	Incidence	Rate per 100,000	UGA	Uganda	Africa	<5 years	7021415	10043.4	7357.74	13205.7
Viruses	ROTA	Rotavirus	2018	Incidence	Rate per 100,000	UGA	Uganda	Africa	≥5 years	33847746	5557.94	3743.63	8125.87
Viruses	ROTA	Rotavirus	2018	Incidence	Rate per 100,000	UGA	Uganda	Africa	All ages	40869161	6328.55	4447.47	8915.93
Viruses	ROTA	Rotavirus	2018	Incidence	Rate per 100,000	UKR	Ukraine	Europe	<5 years	2263623	3498.49	2130.64	5390.19
Viruses	ROTA	Rotavirus	2018	Incidence	Rate per 100,000	UKR	Ukraine	Europe	≥5 years	43075145	434.206	262.248	671.508
Viruses	ROTA	Rotavirus	2018	Incidence	Rate per 100,000	UKR	Ukraine	Europe	All ages	45338768	587.196	369.689	859.646
Viruses	ROTA	Rotavirus	2018	Incidence	Rate per 100,000	URY	Uruguay	Americas	<5 years	230686	12257.9	6554.45	21144.6
Viruses	ROTA	Rotavirus	2018	Incidence	Rate per 100,000	URY	Uruguay	Americas	≥5 years	3161662	539.741	288.607	931.042
Viruses	ROTA	Rotavirus	2018	Incidence	Rate per 100,000	URY	Uruguay	Americas	All ages	3392348	1336.6	714.696	2305.6
Viruses	ROTA	Rotavirus	2018	Incidence	Rate per 100,000	USA	United States	Americas	<5 years	19949900	13941.8	7454.88	24049.3
Viruses	ROTA	Rotavirus	2018	Incidence	Rate per 100,000	USA	United States	Americas	≥5 years	313725390	535.026	286.086	922.909
Viruses	ROTA	Rotavirus	2018	Incidence	Rate per 100,000	USA	United States	Americas	All ages	333675290	1336.6	714.696	2305.6
Viruses	ROTA	Rotavirus	2018	Incidence	Rate per 100,000	UZB	Uzbekistan	Europe	<5 years	3547695	1031.09	647.46	1454.19
Viruses	ROTA	Rotavirus	2018	Incidence	Rate per 100,000	UZB	Uzbekistan	Europe	≥5 years	28538988	156.012	89.4606	256.302
Viruses	ROTA	Rotavirus	2018	Incidence	Rate per 100,000	UZB	Uzbekistan	Europe	All ages	32086683	252.766	161.628	379.318
Viruses	ROTA	Rotavirus	2018	Incidence	Rate per 100,000	VCT	Saint Vincent and the Grenadines	Americas	<5 years	7981	3673.64	2414.69	5431.51
Viruses	ROTA	Rotavirus	2018	Incidence	Rate per 100,000	VCT	Saint Vincent and the Grenadines	Americas	≥5 years	97320	1625.45	1002.32	2596.04
Viruses	ROTA	Rotavirus	2018	Incidence	Rate per 100,000	VCT	Saint Vincent and the Grenadines	Americas	All ages	105301	1780.69	1144.08	2747.57
Viruses	ROTA	Rotavirus	2018	Incidence	Rate per 100,000	VEN	Venezuela	Americas	<5 years	2722502	7311.6	4510.9	10792.6
Viruses	ROTA	Rotavirus	2018	Incidence	Rate per 100,000	VEN	Venezuela	Americas	≥5 years	27604239	2112.26	1227.34	3375.72
Viruses	ROTA	Rotavirus	2018	Incidence	Rate per 100,000	VEN	Venezuela	Americas	All ages	30326741	2579.02	1562.38	3916.49
Viruses	ROTA	Rotavirus	2018	Incidence	Rate per 100,000	VNM	Vietnam	Western Pacific	<5 years	8335600	15390.7	9527.7	22927.7
Viruses	ROTA	Rotavirus	2018	Incidence	Rate per 100,000	VNM	Vietnam	Western Pacific	≥5 years	87411892	2703.94	1554.57	4327.73
Viruses	ROTA	Rotavirus	2018	Incidence	Rate per 100,000	VNM	Vietnam	Western Pacific	All ages	95747492	3808.42	2394.05	5891.41
Viruses	ROTA	Rotavirus	2018	Incidence	Rate per 100,000	VUT	Vanuatu	Western Pacific	<5 years	42460	9934.9	6770.68	13961.9
Viruses	ROTA	Rotavirus	2018	Incidence	Rate per 100,000	VUT	Vanuatu	Western Pacific	≥5 years	239429	2988.36	1822.53	4379.85
Viruses	ROTA	Rotavirus	2018	Incidence	Rate per 100,000	VUT	Vanuatu	Western Pacific	All ages	281889	4034.69	2703.64	5637.98
Viruses	ROTA	Rotavirus	2018	Incidence	Rate per 100,000	WPR	Western Pacific Region	Western Pacific	<5 years	126507775	5484.35	3857.12	7491.44
Viruses	ROTA	Rotavirus	2018	Incidence	Rate per 100,000	WPR	Western Pacific Region	Western Pacific	≥5 years	1779718663	556.934	384.015	801.999
Viruses	ROTA	Rotavirus	2018	Incidence	Rate per 100,000	WPR	Western Pacific Region	Western Pacific	All ages	1906226438	883.945	645.895	1205.82
Viruses	ROTA	Rotavirus	2018	Incidence	Rate per 100,000	WSM	Samoa	Western Pacific	<5 years	29201	8522.78	5506.52	12184.6
Viruses	ROTA	Rotavirus	2018	Incidence	Rate per 100,000	WSM	Samoa	Western Pacific	≥5 years	177271	2839.89	1666.76	4551.58
Viruses	ROTA	Rotavirus	2018	Incidence	Rate per 100,000	WSM	Samoa	Western Pacific	All ages	206472	3643.61	2296.99	5333.6
Viruses	ROTA	Rotavirus	2018	Incidence	Rate per 100,000	YEM	Yemen	Eastern Mediterranean	<5 years	5355486	27460	18142.4	38298.6
Viruses	ROTA	Rotavirus	2018	Incidence	Rate per 100,000	YEM	Yemen	Eastern Mediterranean	≥5 years	28232743	1704.58	1007.89	2665.18
Viruses	ROTA	Rotavirus	2018	Incidence	Rate per 100,000	YEM	Yemen	Eastern Mediterranean	All ages	33588229	5811.17	3793.75	8004.77
Viruses	ROTA	Rotavirus	2018	Incidence	Rate per 100,000	ZAF	South Africa	Africa	<5 years	5612089	9003.42	5832.35	12957.1
Viruses	ROTA	Rotavirus	2018	Incidence	Rate per 100,000	ZAF	South Africa	Africa	≥5 years	52517634	4453.51	2661.53	6925.66
Viruses	ROTA	Rotavirus	2018	Incidence	Rate per 100,000	ZAF	South Africa	Africa	All ages	58129723	4892.78	3047.05	7459.98
Viruses	ROTA	Rotavirus	2018	Incidence	Rate per 100,000	ZMB	Zambia	Africa	<5 years	2900189	9192.21	5953.83	13704.8
Viruses	ROTA	Rotavirus	2018	Incidence	Rate per 100,000	ZMB	Zambia	Africa	≥5 years	14806339	4457.58	2549.73	7561.67
Viruses	ROTA	Rotavirus	2018	Incidence	Rate per 100,000	ZMB	Zambia	Africa	All ages	17706528	5233.07	3177.53	8477.08
Viruses	ROTA	Rotavirus	2018	Incidence	Rate per 100,000	ZWE	Zimbabwe	Africa	<5 years	2302153	6238.89	4036.31	8893.12
Viruses	ROTA	Rotavirus	2018	Incidence	Rate per 100,000	ZWE	Zimbabwe	Africa	≥5 years	12618225	3672.72	2109.56	6009.28
Viruses	ROTA	Rotavirus	2018	Incidence	Rate per 100,000	ZWE	Zimbabwe	Africa	All ages	14920378	4068.67	2458.97	6346.24
Viruses	ROTA	Rotavirus	2018	Mortality	Number	AFG	Afghanistan	Eastern Mediterranean	<5 years	6158776	1082.7	733.957	1490.11
Viruses	ROTA	Rotavirus	2018	Mortality	Number	AFG	Afghanistan	Eastern Mediterranean	≥5 years	30045010	14.2557	8.65279	21.365
Viruses	ROTA	Rotavirus	2018	Mortality	Number	AFG	Afghanistan	Eastern Mediterranean	All ages	36203786	1096.96	741.664	1503.64
Viruses	ROTA	Rotavirus	2018	Mortality	Number	AFR	African Region	Africa	<5 years	170506197	101944	81447.3	127499
Viruses	ROTA	Rotavirus	2018	Mortality	Number	AFR	African Region	Africa	≥5 years	908276976	21435.7	14816	29056.1
Viruses	ROTA	Rotavirus	2018	Mortality	Number	AFR	African Region	Africa	All ages	1078783173	123380	97988.6	155228
Viruses	ROTA	Rotavirus	2018	Mortality	Number	AGO	Angola	Africa	<5 years	5484241	2974.03	1575.55	5149.88
Viruses	ROTA	Rotavirus	2018	Mortality	Number	AGO	Angola	Africa	≥5 years	25279313	680.866	421.863	1053.97
Viruses	ROTA	Rotavirus	2018	Mortality	Number	AGO	Angola	Africa	All ages	30763554	3654.89	2168.24	5967.03
Viruses	ROTA	Rotavirus	2018	Mortality	Number	ALB	Albania	Europe	<5 years	174865	0.908822	0.5562	1.30658
Viruses	ROTA	Rotavirus	2018	Mortality	Number	ALB	Albania	Europe	≥5 years	2721781	1.48971	0.780449	2.50688
Viruses	ROTA	Rotavirus	2018	Mortality	Number	ALB	Albania	Europe	All ages	2896646	2.39853	1.46872	3.6202
Viruses	ROTA	Rotavirus	2018	Mortality	Number	AMR	Region of the Americas	Americas	<5 years	73059749	2044.86	1595.17	2600.94
Viruses	ROTA	Rotavirus	2018	Mortality	Number	AMR	Region of the Americas	Americas	≥5 years	926980372	1467.82	975.379	2141.23
Viruses	ROTA	Rotavirus	2018	Mortality	Number	AMR	Region of the Americas	Americas	All ages	1000040121	3512.68	2658.9	4647.64
Viruses	ROTA	Rotavirus	2018	Mortality	Number	AND	Andorra	Europe	<5 years	3017	0.0155287	0.00373395	0.0428948
Viruses	ROTA	Rotavirus	2018	Mortality	Number	AND	Andorra	Europe	≥5 years	71509	0.00937132	0.00225337	0.0258862
Viruses	ROTA	Rotavirus	2018	Mortality	Number	AND	Andorra	Europe	All ages	74526	0.0249001	0.00598733	0.068781
Viruses	ROTA	Rotavirus	2018	Mortality	Number	ARE	United Arab Emirates	Eastern Mediterranean	<5 years	523073	1.93701	0.465761	5.35056
Viruses	ROTA	Rotavirus	2018	Mortality	Number	ARE	United Arab Emirates	Eastern Mediterranean	≥5 years	8773066	1.16895	0.281079	3.22897
Viruses	ROTA	Rotavirus	2018	Mortality	Number	ARE	United Arab Emirates	Eastern Mediterranean	All ages	9296139	3.10596	0.74684	8.57952
Viruses	ROTA	Rotavirus	2018	Mortality	Number	ARG	Argentina	Americas	<5 years	3705742	26.3676	17.6295	36.7194
Viruses	ROTA	Rotavirus	2018	Mortality	Number	ARG	Argentina	Americas	≥5 years	40773240	54.2315	30.6783	85.9722
Viruses	ROTA	Rotavirus	2018	Mortality	Number	ARG	Argentina	Americas	All ages	44478982	80.5991	48.9237	120.088
Viruses	ROTA	Rotavirus	2018	Mortality	Number	ARM	Armenia	Europe	<5 years	203386	2.47634	1.59917	3.61672
Viruses	ROTA	Rotavirus	2018	Mortality	Number	ARM	Armenia	Europe	≥5 years	2709089	0.0998935	0.0608288	0.149574
Viruses	ROTA	Rotavirus	2018	Mortality	Number	ARM	Armenia	Europe	All ages	2912475	2.57623	1.66918	3.73807
Viruses	ROTA	Rotavirus	2018	Mortality	Number	ATG	Antigua and Barbuda	Americas	<5 years	5383	0.0189024	0.00454516	0.0522138
Viruses	ROTA	Rotavirus	2018	Mortality	Number	ATG	Antigua and Barbuda	Americas	≥5 years	85334	0.0114073	0.00274293	0.0315101
Viruses	ROTA	Rotavirus	2018	Mortality	Number	ATG	Antigua and Barbuda	Americas	All ages	90717	0.0303097	0.00728809	0.0837239
Viruses	ROTA	Rotavirus	2018	Mortality	Number	AUS	Australia	Western Pacific	<5 years	1577984	5.19456	1.24905	14.3488
Viruses	ROTA	Rotavirus	2018	Mortality	Number	AUS	Australia	Western Pacific	≥5 years	23351913	3.13483	0.753782	8.65927
Viruses	ROTA	Rotavirus	2018	Mortality	Number	AUS	Australia	Western Pacific	All ages	24929897	8.32939	2.00284	23.0081
Viruses	ROTA	Rotavirus	2018	Mortality	Number	AUT	Austria	Europe	<5 years	432006	1.83852	0.442081	5.07852
Viruses	ROTA	Rotavirus	2018	Mortality	Number	AUT	Austria	Europe	≥5 years	8391491	1.10952	0.266788	3.0648
Viruses	ROTA	Rotavirus	2018	Mortality	Number	AUT	Austria	Europe	All ages	8823497	2.94804	0.708869	8.14332
Viruses	ROTA	Rotavirus	2018	Mortality	Number	AZE	Azerbaijan	Europe	<5 years	835745	51.9195	30.0988	83.2499
Viruses	ROTA	Rotavirus	2018	Mortality	Number	AZE	Azerbaijan	Europe	≥5 years	9176576	2.60856	1.63207	3.84726
Viruses	ROTA	Rotavirus	2018	Mortality	Number	AZE	Azerbaijan	Europe	All ages	10012321	54.528	32.155	86.7592
Viruses	ROTA	Rotavirus	2018	Mortality	Number	BDI	Burundi	Africa	<5 years	2142827	590.979	378.64	827.089
Viruses	ROTA	Rotavirus	2018	Mortality	Number	BDI	Burundi	Africa	≥5 years	9506698	290.703	175.59	443.882
Viruses	ROTA	Rotavirus	2018	Mortality	Number	BDI	Burundi	Africa	All ages	11649525	881.682	576.225	1234.76
Viruses	ROTA	Rotavirus	2018	Mortality	Number	BEL	Belgium	Europe	<5 years	622865	2.37539	0.571172	6.56149
Viruses	ROTA	Rotavirus	2018	Mortality	Number	BEL	Belgium	Europe	≥5 years	10777172	1.43351	0.344692	3.95975
Viruses	ROTA	Rotavirus	2018	Mortality	Number	BEL	Belgium	Europe	All ages	11400037	3.80889	0.915865	10.5212
Viruses	ROTA	Rotavirus	2018	Mortality	Number	BEN	Benin	Africa	<5 years	2044352	1274.16	985.171	1599.98
Viruses	ROTA	Rotavirus	2018	Mortality	Number	BEN	Benin	Africa	≥5 years	10167172	403.133	271.445	568.567
Viruses	ROTA	Rotavirus	2018	Mortality	Number	BEN	Benin	Africa	All ages	12211524	1677.29	1303.58	2150.95
Viruses	ROTA	Rotavirus	2018	Mortality	Number	BFA	Burkina Faso	Africa	<5 years	3443990	1705.97	1056	2438.61
Viruses	ROTA	Rotavirus	2018	Mortality	Number	BFA	Burkina Faso	Africa	≥5 years	16728015	440.506	239.849	702.358
Viruses	ROTA	Rotavirus	2018	Mortality	Number	BFA	Burkina Faso	Africa	All ages	20172005	2146.48	1320.23	3055.59
Viruses	ROTA	Rotavirus	2018	Mortality	Number	BGD	Bangladesh	South-East Asia	<5 years	15557849	3009.77	2255.86	3790.82
Viruses	ROTA	Rotavirus	2018	Mortality	Number	BGD	Bangladesh	South-East Asia	≥5 years	147283870	2701.51	1533.86	4261.88
Viruses	ROTA	Rotavirus	2018	Mortality	Number	BGD	Bangladesh	South-East Asia	All ages	162841719	5711.28	3971.52	7726.59
Viruses	ROTA	Rotavirus	2018	Mortality	Number	BGR	Bulgaria	Europe	<5 years	327750	2.15518	1.19229	3.31331
Viruses	ROTA	Rotavirus	2018	Mortality	Number	BGR	Bulgaria	Europe	≥5 years	6722000	1.93469	1.30389	2.74032
Viruses	ROTA	Rotavirus	2018	Mortality	Number	BGR	Bulgaria	Europe	All ages	7049750	4.08986	2.66133	5.60384
Viruses	ROTA	Rotavirus	2018	Mortality	Number	BHR	Bahrain	Eastern Mediterranean	<5 years	107725	0.312952	0.0752506	0.864461
Viruses	ROTA	Rotavirus	2018	Mortality	Number	BHR	Bahrain	Eastern Mediterranean	≥5 years	1394203	0.188861	0.0454124	0.521687
Viruses	ROTA	Rotavirus	2018	Mortality	Number	BHR	Bahrain	Eastern Mediterranean	All ages	1501928	0.501813	0.120663	1.38615
Viruses	ROTA	Rotavirus	2018	Mortality	Number	BHS	Bahamas	Americas	<5 years	24342	0.081602	0.0196216	0.225408
Viruses	ROTA	Rotavirus	2018	Mortality	Number	BHS	Bahamas	Americas	≥5 years	367285	0.0492454	0.0118413	0.13603
Viruses	ROTA	Rotavirus	2018	Mortality	Number	BHS	Bahamas	Americas	All ages	391627	0.130847	0.0314628	0.361437
Viruses	ROTA	Rotavirus	2018	Mortality	Number	BIH	Bosnia and Herzegovina	Europe	<5 years	142889	0.146024	0.0727653	0.238094
Viruses	ROTA	Rotavirus	2018	Mortality	Number	BIH	Bosnia and Herzegovina	Europe	≥5 years	3264067	3.67583	2.15645	5.95886
Viruses	ROTA	Rotavirus	2018	Mortality	Number	BIH	Bosnia and Herzegovina	Europe	All ages	3406956	3.82186	2.27404	6.13365
Viruses	ROTA	Rotavirus	2018	Mortality	Number	BLR	Belarus	Europe	<5 years	580545	0.351487	0.173683	0.58333
Viruses	ROTA	Rotavirus	2018	Mortality	Number	BLR	Belarus	Europe	≥5 years	8908848	1.18325	0.770658	1.66418
Viruses	ROTA	Rotavirus	2018	Mortality	Number	BLR	Belarus	Europe	All ages	9489393	1.53474	1.03352	2.13302
Viruses	ROTA	Rotavirus	2018	Mortality	Number	BLZ	Belize	Americas	<5 years	38413	0.63974	0.270537	1.15376
Viruses	ROTA	Rotavirus	2018	Mortality	Number	BLZ	Belize	Americas	≥5 years	338665	0.563906	0.366834	0.816524
Viruses	ROTA	Rotavirus	2018	Mortality	Number	BLZ	Belize	Americas	All ages	377078	1.20365	0.732315	1.85726
Viruses	ROTA	Rotavirus	2018	Mortality	Number	BOL	Bolivia	Americas	<5 years	1244426	146.243	98.6882	207.872
Viruses	ROTA	Rotavirus	2018	Mortality	Number	BOL	Bolivia	Americas	≥5 years	10182232	34.6393	20.9682	56.2217
Viruses	ROTA	Rotavirus	2018	Mortality	Number	BOL	Bolivia	Americas	All ages	11426658	180.883	122.398	256.185
Viruses	ROTA	Rotavirus	2018	Mortality	Number	BRA	Brazil	Americas	<5 years	14375439	244.192	175.156	334.781
Viruses	ROTA	Rotavirus	2018	Mortality	Number	BRA	Brazil	Americas	≥5 years	191055089	459.116	278.284	706.592
Viruses	ROTA	Rotavirus	2018	Mortality	Number	BRA	Brazil	Americas	All ages	205430528	703.308	450.531	1028.58
Viruses	ROTA	Rotavirus	2018	Mortality	Number	BRB	Barbados	Americas	<5 years	16265	0.0584362	0.0140512	0.161417
Viruses	ROTA	Rotavirus	2018	Mortality	Number	BRB	Barbados	Americas	≥5 years	264184	0.0352652	0.00847968	0.0974125
Viruses	ROTA	Rotavirus	2018	Mortality	Number	BRB	Barbados	Americas	All ages	280449	0.0937015	0.0225309	0.25883
Viruses	ROTA	Rotavirus	2018	Mortality	Number	BRN	Brunei	Western Pacific	<5 years	33210	0.0907095	0.0218115	0.250565
Viruses	ROTA	Rotavirus	2018	Mortality	Number	BRN	Brunei	Western Pacific	≥5 years	402126	0.0547416	0.0131629	0.151212
Viruses	ROTA	Rotavirus	2018	Mortality	Number	BRN	Brunei	Western Pacific	All ages	435336	0.145451	0.0349743	0.401777
Viruses	ROTA	Rotavirus	2018	Mortality	Number	BTN	Bhutan	South-East Asia	<5 years	57503	6.75783	4.07802	9.8608
Viruses	ROTA	Rotavirus	2018	Mortality	Number	BTN	Bhutan	South-East Asia	≥5 years	699661	18.546	10.976	29.8592
Viruses	ROTA	Rotavirus	2018	Mortality	Number	BTN	Bhutan	South-East Asia	All ages	757164	25.3038	16.4719	38.5285
Viruses	ROTA	Rotavirus	2018	Mortality	Number	BWA	Botswana	Africa	<5 years	271575	41.7709	4.87612	126.716
Viruses	ROTA	Rotavirus	2018	Mortality	Number	BWA	Botswana	Africa	≥5 years	2011293	40.3354	23.0652	65.0491
Viruses	ROTA	Rotavirus	2018	Mortality	Number	BWA	Botswana	Africa	All ages	2282868	82.1063	33.2802	173.067
Viruses	ROTA	Rotavirus	2018	Mortality	Number	CAF	Central African Republic	Africa	<5 years	899655	740.342	471.437	1027.33
Viruses	ROTA	Rotavirus	2018	Mortality	Number	CAF	Central African Republic	Africa	≥5 years	3928796	190.507	116.284	297.853
Viruses	ROTA	Rotavirus	2018	Mortality	Number	CAF	Central African Republic	Africa	All ages	4828451	930.849	603.296	1294.52
Viruses	ROTA	Rotavirus	2018	Mortality	Number	CAN	Canada	Americas	<5 years	1953121	7.71845	1.85593	21.3205
Viruses	ROTA	Rotavirus	2018	Mortality	Number	CAN	Canada	Americas	≥5 years	35089503	4.65795	1.12002	12.8666
Viruses	ROTA	Rotavirus	2018	Mortality	Number	CAN	Canada	Americas	All ages	37042624	12.3764	2.97596	34.1871
Viruses	ROTA	Rotavirus	2018	Mortality	Number	CHE	Switzerland	Europe	<5 years	433736	1.76821	0.425175	4.88431
Viruses	ROTA	Rotavirus	2018	Mortality	Number	CHE	Switzerland	Europe	≥5 years	8052332	1.06709	0.256585	2.94759
Viruses	ROTA	Rotavirus	2018	Mortality	Number	CHE	Switzerland	Europe	All ages	8486068	2.8353	0.68176	7.8319
Viruses	ROTA	Rotavirus	2018	Mortality	Number	CHL	Chile	Americas	<5 years	1184873	3.90111	0.938038	10.776
Viruses	ROTA	Rotavirus	2018	Mortality	Number	CHL	Chile	Americas	≥5 years	17537435	2.35425	0.566089	6.5031
Viruses	ROTA	Rotavirus	2018	Mortality	Number	CHL	Chile	Americas	All ages	18722308	6.25535	1.50413	17.2791
Viruses	ROTA	Rotavirus	2018	Mortality	Number	CHN	China	Western Pacific	<5 years	90267516	1974.03	1407.46	2697.07
Viruses	ROTA	Rotavirus	2018	Mortality	Number	CHN	China	Western Pacific	≥5 years	1326145525	432.685	262.497	628.598
Viruses	ROTA	Rotavirus	2018	Mortality	Number	CHN	China	Western Pacific	All ages	1416413041	2406.71	1724.66	3215.25
Viruses	ROTA	Rotavirus	2018	Mortality	Number	CIV	Cote d'Ivoire	Africa	<5 years	4467838	2007.24	1541.71	2609.75
Viruses	ROTA	Rotavirus	2018	Mortality	Number	CIV	Cote d'Ivoire	Africa	≥5 years	22632399	356.833	239.739	522.188
Viruses	ROTA	Rotavirus	2018	Mortality	Number	CIV	Cote d'Ivoire	Africa	All ages	27100237	2364.07	1839.19	3090.54
Viruses	ROTA	Rotavirus	2018	Mortality	Number	CMR	Cameroon	Africa	<5 years	3993507	2222.01	1637.61	3012.81
Viruses	ROTA	Rotavirus	2018	Mortality	Number	CMR	Cameroon	Africa	≥5 years	20464378	375.584	226.017	601.891
Viruses	ROTA	Rotavirus	2018	Mortality	Number	CMR	Cameroon	Africa	All ages	24457885	2597.59	1890.8	3499.98
Viruses	ROTA	Rotavirus	2018	Mortality	Number	COD	Democratic Republic of Congo	Africa	<5 years	16330375	8626.86	5566.56	12424
Viruses	ROTA	Rotavirus	2018	Mortality	Number	COD	Democratic Republic of Congo	Africa	≥5 years	72282784	1603.33	1043.54	2385.23
Viruses	ROTA	Rotavirus	2018	Mortality	Number	COD	Democratic Republic of Congo	Africa	All ages	88613159	10230.2	6949.98	14270.7
Viruses	ROTA	Rotavirus	2018	Mortality	Number	COG	Congo	Africa	<5 years	850801	145.496	81.4792	234.914
Viruses	ROTA	Rotavirus	2018	Mortality	Number	COG	Congo	Africa	≥5 years	4565394	59.8689	34.9793	98.9346
Viruses	ROTA	Rotavirus	2018	Mortality	Number	COG	Congo	Africa	All ages	5416195	205.365	124.16	316.893
Viruses	ROTA	Rotavirus	2018	Mortality	Number	COK	Cook Islands	Western Pacific	<5 years	1305	0.00350619	0.000843078	0.00968508
Viruses	ROTA	Rotavirus	2018	Mortality	Number	COK	Cook Islands	Western Pacific	≥5 years	15522	0.00211592	0.000508782	0.00584477
Viruses	ROTA	Rotavirus	2018	Mortality	Number	COK	Cook Islands	Western Pacific	All ages	16827	0.00562211	0.00135186	0.0155298
Viruses	ROTA	Rotavirus	2018	Mortality	Number	COL	Colombia	Americas	<5 years	3464198	42.7661	26.7737	62.0643
Viruses	ROTA	Rotavirus	2018	Mortality	Number	COL	Colombia	Americas	≥5 years	45095694	57.9859	33.106	89.0334
Viruses	ROTA	Rotavirus	2018	Mortality	Number	COL	Colombia	Americas	All ages	48559892	100.752	63.818	149.261
Viruses	ROTA	Rotavirus	2018	Mortality	Number	COM	Comoros	Africa	<5 years	109109	38.3035	24.8735	56.4991
Viruses	ROTA	Rotavirus	2018	Mortality	Number	COM	Comoros	Africa	≥5 years	655002	14.183	9.02204	20.8195
Viruses	ROTA	Rotavirus	2018	Mortality	Number	COM	Comoros	Africa	All ages	764111	52.4866	36.5228	73.9912
Viruses	ROTA	Rotavirus	2018	Mortality	Number	CPV	Cape Verde	Africa	<5 years	46941	0.990381	0.640558	1.42819
Viruses	ROTA	Rotavirus	2018	Mortality	Number	CPV	Cape Verde	Africa	≥5 years	466177	4.5952	2.65787	7.56382
Viruses	ROTA	Rotavirus	2018	Mortality	Number	CPV	Cape Verde	Africa	All ages	513118	5.58558	3.50712	8.79913
Viruses	ROTA	Rotavirus	2018	Mortality	Number	CRI	Costa Rica	Americas	<5 years	345651	2.02007	1.06937	3.24266
Viruses	ROTA	Rotavirus	2018	Mortality	Number	CRI	Costa Rica	Americas	≥5 years	4590096	12.6708	8.38507	18.5061
Viruses	ROTA	Rotavirus	2018	Mortality	Number	CRI	Costa Rica	Americas	All ages	4935747	14.6909	9.54949	20.9914
Viruses	ROTA	Rotavirus	2018	Mortality	Number	CUB	Cuba	Americas	<5 years	593120	2.19032	1.13523	3.56723
Viruses	ROTA	Rotavirus	2018	Mortality	Number	CUB	Cuba	Americas	≥5 years	10644165	22.7447	13.0714	35.7219
Viruses	ROTA	Rotavirus	2018	Mortality	Number	CUB	Cuba	Americas	All ages	11237285	24.935	14.7066	38.2694
Viruses	ROTA	Rotavirus	2018	Mortality	Number	CYP	Cyprus	Europe	<5 years	70374	0.263091	0.0632614	0.726732
Viruses	ROTA	Rotavirus	2018	Mortality	Number	CYP	Cyprus	Europe	≥5 years	1192262	0.158771	0.0381772	0.43857
Viruses	ROTA	Rotavirus	2018	Mortality	Number	CYP	Cyprus	Europe	All ages	1262636	0.421862	0.101439	1.1653
Viruses	ROTA	Rotavirus	2018	Mortality	Number	CZE	Czechia	Europe	<5 years	555142	2.19735	0.528361	6.06969
Viruses	ROTA	Rotavirus	2018	Mortality	Number	CZE	Czechia	Europe	≥5 years	9990424	1.32606	0.318857	3.66295
Viruses	ROTA	Rotavirus	2018	Mortality	Number	CZE	Czechia	Europe	All ages	10545566	3.5234	0.847218	9.73264
Viruses	ROTA	Rotavirus	2018	Mortality	Number	DEU	Germany	Europe	<5 years	3871023	17.3472	4.17122	47.918
Viruses	ROTA	Rotavirus	2018	Mortality	Number	DEU	Germany	Europe	≥5 years	79382422	10.4688	2.51726	28.9177
Viruses	ROTA	Rotavirus	2018	Mortality	Number	DEU	Germany	Europe	All ages	83253445	27.816	6.68848	76.8357
Viruses	ROTA	Rotavirus	2018	Mortality	Number	DJI	Djibouti	Eastern Mediterranean	<5 years	114688	30.8943	16.612	49.9325
Viruses	ROTA	Rotavirus	2018	Mortality	Number	DJI	Djibouti	Eastern Mediterranean	≥5 years	948716	20.7503	12.4106	31.6208
Viruses	ROTA	Rotavirus	2018	Mortality	Number	DJI	Djibouti	Eastern Mediterranean	All ages	1063404	51.6446	31.3787	77.807
Viruses	ROTA	Rotavirus	2018	Mortality	Number	DMA	Dominica	Americas	<5 years	4222	0	0	0
Viruses	ROTA	Rotavirus	2018	Mortality	Number	DMA	Dominica	Americas	≥5 years	64093	0.190934	0.121446	0.278088
Viruses	ROTA	Rotavirus	2018	Mortality	Number	DMA	Dominica	Americas	All ages	68315	0.190934	0.121446	0.278088
Viruses	ROTA	Rotavirus	2018	Mortality	Number	DNK	Denmark	Europe	<5 years	300782	1.20464	0.289661	3.32756
Viruses	ROTA	Rotavirus	2018	Mortality	Number	DNK	Denmark	Europe	≥5 years	5480574	0.72698	0.174806	2.00812
Viruses	ROTA	Rotavirus	2018	Mortality	Number	DNK	Denmark	Europe	All ages	5781356	1.93162	0.464467	5.33569
Viruses	ROTA	Rotavirus	2018	Mortality	Number	DOM	Dominican Republic	Americas	<5 years	1031498	109.467	74.7758	148.116
Viruses	ROTA	Rotavirus	2018	Mortality	Number	DOM	Dominican Republic	Americas	≥5 years	9693095	28.2837	17.4991	44.0726
Viruses	ROTA	Rotavirus	2018	Mortality	Number	DOM	Dominican Republic	Americas	All ages	10724593	137.75	95.722	182.197
Viruses	ROTA	Rotavirus	2018	Mortality	Number	DZA	Algeria	Africa	<5 years	4999713	296.363	236.464	370.417
Viruses	ROTA	Rotavirus	2018	Mortality	Number	DZA	Algeria	Africa	≥5 years	37106685	21.6163	13.7881	33.6912
Viruses	ROTA	Rotavirus	2018	Mortality	Number	DZA	Algeria	Africa	All ages	42106398	317.98	250.741	397.364
Viruses	ROTA	Rotavirus	2018	Mortality	Number	ECU	Ecuador	Americas	<5 years	1484579	18.1935	12.8172	24.5544
Viruses	ROTA	Rotavirus	2018	Mortality	Number	ECU	Ecuador	Americas	≥5 years	15407476	9.59235	6.07712	13.9281
Viruses	ROTA	Rotavirus	2018	Mortality	Number	ECU	Ecuador	Americas	All ages	16892055	27.7859	19.2932	37.979
Viruses	ROTA	Rotavirus	2018	Mortality	Number	EGY	Egypt	Eastern Mediterranean	<5 years	13422698	253.254	149.218	374.79
Viruses	ROTA	Rotavirus	2018	Mortality	Number	EGY	Egypt	Eastern Mediterranean	≥5 years	91294769	92.3614	48.8181	144.307
Viruses	ROTA	Rotavirus	2018	Mortality	Number	EGY	Egypt	Eastern Mediterranean	All ages	104717467	345.615	199.796	502.809
Viruses	ROTA	Rotavirus	2018	Mortality	Number	EMR	Eastern Mediterranean Region	Eastern Mediterranean	<5 years	92113023	19179.7	14088.2	25873.9
Viruses	ROTA	Rotavirus	2018	Mortality	Number	EMR	Eastern Mediterranean Region	Eastern Mediterranean	≥5 years	635329539	4370.3	2764.39	6389.67
Viruses	ROTA	Rotavirus	2018	Mortality	Number	EMR	Eastern Mediterranean Region	Eastern Mediterranean	All ages	727442562	23550	17160.7	31605
Viruses	ROTA	Rotavirus	2018	Mortality	Number	ERI	Eritrea	Africa	<5 years	448783	89.3461	53.2087	133.38
Viruses	ROTA	Rotavirus	2018	Mortality	Number	ERI	Eritrea	Africa	≥5 years	2718420	125.858	71.2757	189.804
Viruses	ROTA	Rotavirus	2018	Mortality	Number	ERI	Eritrea	Africa	All ages	3167203	215.204	134.194	311.561
Viruses	ROTA	Rotavirus	2018	Mortality	Number	ESP	Spain	Europe	<5 years	2095167	9.78333	2.35244	27.0243
Viruses	ROTA	Rotavirus	2018	Mortality	Number	ESP	Spain	Europe	≥5 years	44857309	5.90407	1.41966	16.3087
Viruses	ROTA	Rotavirus	2018	Mortality	Number	ESP	Spain	Europe	All ages	46952476	15.6874	3.7721	43.333
Viruses	ROTA	Rotavirus	2018	Mortality	Number	EST	Estonia	Europe	<5 years	70036	0.274866	0.0660926	0.759256
Viruses	ROTA	Rotavirus	2018	Mortality	Number	EST	Estonia	Europe	≥5 years	1249107	0.165876	0.0398857	0.458198
Viruses	ROTA	Rotavirus	2018	Mortality	Number	EST	Estonia	Europe	All ages	1319143	0.440742	0.105978	1.21745
Viruses	ROTA	Rotavirus	2018	Mortality	Number	ETH	Ethiopia	Africa	<5 years	16509608	4346.28	3180.72	5559.24
Viruses	ROTA	Rotavirus	2018	Mortality	Number	ETH	Ethiopia	Africa	≥5 years	94642311	2540.25	1576.88	3701.39
Viruses	ROTA	Rotavirus	2018	Mortality	Number	ETH	Ethiopia	Africa	All ages	111151919	6886.53	5033.69	9027.55
Viruses	ROTA	Rotavirus	2018	Mortality	Number	EUR	European Region	Europe	<5 years	57152141	677.269	493.689	938.099
Viruses	ROTA	Rotavirus	2018	Mortality	Number	EUR	European Region	Europe	≥5 years	871979625	197.97	123.619	339.073
Viruses	ROTA	Rotavirus	2018	Mortality	Number	EUR	European Region	Europe	All ages	929131766	875.24	626.537	1273.21
Viruses	ROTA	Rotavirus	2018	Mortality	Number	FIN	Finland	Europe	<5 years	278513	1.14879	0.276231	3.17328
Viruses	ROTA	Rotavirus	2018	Mortality	Number	FIN	Finland	Europe	≥5 years	5234787	0.693273	0.166701	1.91502
Viruses	ROTA	Rotavirus	2018	Mortality	Number	FIN	Finland	Europe	All ages	5513300	1.84206	0.442932	5.08829
Viruses	ROTA	Rotavirus	2018	Mortality	Number	FJI	Fiji	Western Pacific	<5 years	91516	6.29262	4.52115	8.34928
Viruses	ROTA	Rotavirus	2018	Mortality	Number	FJI	Fiji	Western Pacific	≥5 years	826646	10.9503	6.28647	17.0885
Viruses	ROTA	Rotavirus	2018	Mortality	Number	FJI	Fiji	Western Pacific	All ages	918162	17.243	11.2572	24.493
Viruses	ROTA	Rotavirus	2018	Mortality	Number	FRA	France	Europe	<5 years	3670032	13.6266	3.27656	37.6404
Viruses	ROTA	Rotavirus	2018	Mortality	Number	FRA	France	Europe	≥5 years	61726927	8.22338	1.97735	22.7153
Viruses	ROTA	Rotavirus	2018	Mortality	Number	FRA	France	Europe	All ages	65396959	21.8499	5.25391	60.3557
Viruses	ROTA	Rotavirus	2018	Mortality	Number	FSM	Micronesia	Western Pacific	<5 years	12223	1.19239	0.493526	2.17717
Viruses	ROTA	Rotavirus	2018	Mortality	Number	FSM	Micronesia	Western Pacific	≥5 years	97475	0.823486	0.510028	1.24099
Viruses	ROTA	Rotavirus	2018	Mortality	Number	FSM	Micronesia	Western Pacific	All ages	109698	2.01587	1.18925	3.20657
Viruses	ROTA	Rotavirus	2018	Mortality	Number	GAB	Gabon	Africa	<5 years	306347	81.9672	52.0176	119.194
Viruses	ROTA	Rotavirus	2018	Mortality	Number	GAB	Gabon	Africa	≥5 years	1878290	22.5436	13.1545	35.1357
Viruses	ROTA	Rotavirus	2018	Mortality	Number	GAB	Gabon	Africa	All ages	2184637	104.511	68.298	148.09
Viruses	ROTA	Rotavirus	2018	Mortality	Number	GBR	United Kingdom	Europe	<5 years	3974702	13.8699	3.33508	38.3126
Viruses	ROTA	Rotavirus	2018	Mortality	Number	GBR	United Kingdom	Europe	≥5 years	62590220	8.37025	2.01266	23.121
Viruses	ROTA	Rotavirus	2018	Mortality	Number	GBR	United Kingdom	Europe	All ages	66564922	22.2402	5.34774	61.4336
Viruses	ROTA	Rotavirus	2018	Mortality	Number	GEO	Georgia	Europe	<5 years	290864	1.88104	1.26746	2.50948
Viruses	ROTA	Rotavirus	2018	Mortality	Number	GEO	Georgia	Europe	≥5 years	3502321	0.995251	0.6254	1.44087
Viruses	ROTA	Rotavirus	2018	Mortality	Number	GEO	Georgia	Europe	All ages	3793185	2.8763	1.942	3.85454
Viruses	ROTA	Rotavirus	2018	Mortality	Number	GHA	Ghana	Africa	<5 years	4218631	684.535	429.233	974.025
Viruses	ROTA	Rotavirus	2018	Mortality	Number	GHA	Ghana	Africa	≥5 years	26107869	362.91	187.557	592.201
Viruses	ROTA	Rotavirus	2018	Mortality	Number	GHA	Ghana	Africa	All ages	30326500	1047.45	641.977	1531.09
Viruses	ROTA	Rotavirus	2018	Mortality	Number	GIN	Guinea	Africa	<5 years	2023789	1725.15	1306.47	2173.04
Viruses	ROTA	Rotavirus	2018	Mortality	Number	GIN	Guinea	Africa	≥5 years	10519286	409.896	273.835	598.763
Viruses	ROTA	Rotavirus	2018	Mortality	Number	GIN	Guinea	Africa	All ages	12543075	2135.05	1625.71	2704.75
Viruses	ROTA	Rotavirus	2018	Mortality	Number	GLOBAL	Global	All WHO Member States	<5 years	694473901	155136	126221	189561
Viruses	ROTA	Rotavirus	2018	Mortality	Number	GLOBAL	Global	All WHO Member States	≥5 years	6947838656	94062.1	62885.8	131867
Viruses	ROTA	Rotavirus	2018	Mortality	Number	GLOBAL	Global	All WHO Member States	All ages	7642312557	249198	196645	310026
Viruses	ROTA	Rotavirus	2018	Mortality	Number	GMB	Gambia	Africa	<5 years	378111	77.5154	48.5792	110.524
Viruses	ROTA	Rotavirus	2018	Mortality	Number	GMB	Gambia	Africa	≥5 years	1993067	25.1259	13.272	40.5488
Viruses	ROTA	Rotavirus	2018	Mortality	Number	GMB	Gambia	Africa	All ages	2371178	102.641	63.5695	149.359
Viruses	ROTA	Rotavirus	2018	Mortality	Number	GNB	Guinea-Bissau	Africa	<5 years	289714	135.452	75.9826	205.786
Viruses	ROTA	Rotavirus	2018	Mortality	Number	GNB	Guinea-Bissau	Africa	≥5 years	1609824	34.7307	20.4147	56.9769
Viruses	ROTA	Rotavirus	2018	Mortality	Number	GNB	Guinea-Bissau	Africa	All ages	1899538	170.183	101.275	257.46
Viruses	ROTA	Rotavirus	2018	Mortality	Number	GNQ	Equatorial Guinea	Africa	<5 years	234118	134.847	87.9084	201.053
Viruses	ROTA	Rotavirus	2018	Mortality	Number	GNQ	Equatorial Guinea	Africa	≥5 years	1355346	14.1207	9.38573	19.9081
Viruses	ROTA	Rotavirus	2018	Mortality	Number	GNQ	Equatorial Guinea	Africa	All ages	1589464	148.967	99.4557	216.665
Viruses	ROTA	Rotavirus	2018	Mortality	Number	GRC	Greece	Europe	<5 years	470291	2.23782	0.538093	6.18149
Viruses	ROTA	Rotavirus	2018	Mortality	Number	GRC	Greece	Europe	≥5 years	10269525	1.35049	0.32473	3.73042
Viruses	ROTA	Rotavirus	2018	Mortality	Number	GRC	Greece	Europe	All ages	10739816	3.58831	0.862823	9.91191
Viruses	ROTA	Rotavirus	2018	Mortality	Number	GRD	Grenada	Americas	<5 years	7705	0	0	0
Viruses	ROTA	Rotavirus	2018	Mortality	Number	GRD	Grenada	Americas	≥5 years	107840	0.538524	0.344472	0.775687
Viruses	ROTA	Rotavirus	2018	Mortality	Number	GRD	Grenada	Americas	All ages	115545	0.538524	0.344472	0.775687
Viruses	ROTA	Rotavirus	2018	Mortality	Number	GTM	Guatemala	Americas	<5 years	2024012	253.666	166.828	348.505
Viruses	ROTA	Rotavirus	2018	Mortality	Number	GTM	Guatemala	Americas	≥5 years	14688374	145.115	85.6883	226.533
Viruses	ROTA	Rotavirus	2018	Mortality	Number	GTM	Guatemala	Americas	All ages	16712386	398.781	262.371	566.907
Viruses	ROTA	Rotavirus	2018	Mortality	Number	GUY	Guyana	Americas	<5 years	81691	0.160647	0.0386282	0.443751
Viruses	ROTA	Rotavirus	2018	Mortality	Number	GUY	Guyana	Americas	≥5 years	689289	0.0969474	0.0233114	0.267796
Viruses	ROTA	Rotavirus	2018	Mortality	Number	GUY	Guyana	Americas	All ages	770980	0.257594	0.0619396	0.711547
Viruses	ROTA	Rotavirus	2018	Mortality	Number	HND	Honduras	Americas	<5 years	1091930	48.3288	33.1987	66.3832
Viruses	ROTA	Rotavirus	2018	Mortality	Number	HND	Honduras	Americas	≥5 years	8584186	59.0231	34.3322	92.8488
Viruses	ROTA	Rotavirus	2018	Mortality	Number	HND	Honduras	Americas	All ages	9676116	107.352	70.1341	153.903
Viruses	ROTA	Rotavirus	2018	Mortality	Number	HRV	Croatia	Europe	<5 years	181190	0.843282	0.202771	2.32938
Viruses	ROTA	Rotavirus	2018	Mortality	Number	HRV	Croatia	Europe	≥5 years	3865915	0.508906	0.122369	1.40574
Viruses	ROTA	Rotavirus	2018	Mortality	Number	HRV	Croatia	Europe	All ages	4047105	1.35219	0.325139	3.73512
Viruses	ROTA	Rotavirus	2018	Mortality	Number	HTI	Haiti	Americas	<5 years	1250834	536.619	388.44	724.196
Viruses	ROTA	Rotavirus	2018	Mortality	Number	HTI	Haiti	Americas	≥5 years	9639699	90.828	54.0257	139.189
Viruses	ROTA	Rotavirus	2018	Mortality	Number	HTI	Haiti	Americas	All ages	10890533	627.447	461.296	842.143
Viruses	ROTA	Rotavirus	2018	Mortality	Number	HUN	Hungary	Europe	<5 years	465358	2.03714	0.489839	5.62716
Viruses	ROTA	Rotavirus	2018	Mortality	Number	HUN	Hungary	Europe	≥5 years	9311356	1.22938	0.295609	3.39589
Viruses	ROTA	Rotavirus	2018	Mortality	Number	HUN	Hungary	Europe	All ages	9776714	3.26652	0.785449	9.02305
Viruses	ROTA	Rotavirus	2018	Mortality	Number	IDN	Indonesia	South-East Asia	<5 years	23722568	2745.19	1967.53	3916.28
Viruses	ROTA	Rotavirus	2018	Mortality	Number	IDN	Indonesia	South-East Asia	≥5 years	244950556	7032.02	4233.46	12056
Viruses	ROTA	Rotavirus	2018	Mortality	Number	IDN	Indonesia	South-East Asia	All ages	268673124	9777.21	6306.22	15776.8
Viruses	ROTA	Rotavirus	2018	Mortality	Number	IND	India	South-East Asia	<5 years	121051147	18046.1	13756.3	22714.4
Viruses	ROTA	Rotavirus	2018	Mortality	Number	IND	India	South-East Asia	≥5 years	1246177433	53960.2	33544.9	81142.9
Viruses	ROTA	Rotavirus	2018	Mortality	Number	IND	India	South-East Asia	All ages	1367228580	72006.3	48980.2	102788
Viruses	ROTA	Rotavirus	2018	Mortality	Number	IRL	Ireland	Europe	<5 years	320832	1.00864	0.242531	2.78614
Viruses	ROTA	Rotavirus	2018	Mortality	Number	IRL	Ireland	Europe	≥5 years	4519855	0.608695	0.146363	1.68139
Viruses	ROTA	Rotavirus	2018	Mortality	Number	IRL	Ireland	Europe	All ages	4840687	1.61733	0.388895	4.46753
Viruses	ROTA	Rotavirus	2018	Mortality	Number	IRN	Iran	Eastern Mediterranean	<5 years	7626005	36.3149	18.277	59.1437
Viruses	ROTA	Rotavirus	2018	Mortality	Number	IRN	Iran	Eastern Mediterranean	≥5 years	77988463	47.21	27.5957	73.2878
Viruses	ROTA	Rotavirus	2018	Mortality	Number	IRN	Iran	Eastern Mediterranean	All ages	85614468	83.5249	51.4276	124.952
Viruses	ROTA	Rotavirus	2018	Mortality	Number	IRQ	Iraq	Eastern Mediterranean	<5 years	5710823	239.616	171.202	328.763
Viruses	ROTA	Rotavirus	2018	Mortality	Number	IRQ	Iraq	Eastern Mediterranean	≥5 years	34077780	17.1182	10.7632	25.5258
Viruses	ROTA	Rotavirus	2018	Mortality	Number	IRQ	Iraq	Eastern Mediterranean	All ages	39788603	256.734	184.017	348.28
Viruses	ROTA	Rotavirus	2018	Mortality	Number	ISL	Iceland	Europe	<5 years	21292	0.0726337	0.0174651	0.200635
Viruses	ROTA	Rotavirus	2018	Mortality	Number	ISL	Iceland	Europe	≥5 years	327294	0.0438332	0.0105399	0.12108
Viruses	ROTA	Rotavirus	2018	Mortality	Number	ISL	Iceland	Europe	All ages	348586	0.116467	0.028005	0.321714
Viruses	ROTA	Rotavirus	2018	Mortality	Number	ISR	Israel	Europe	<5 years	860498	1.75769	0.422645	4.85525
Viruses	ROTA	Rotavirus	2018	Mortality	Number	ISR	Israel	Europe	≥5 years	7575081	1.06074	0.255059	2.93006
Viruses	ROTA	Rotavirus	2018	Mortality	Number	ISR	Israel	Europe	All ages	8435579	2.81843	0.677704	7.7853
Viruses	ROTA	Rotavirus	2018	Mortality	Number	ITA	Italy	Europe	<5 years	2428982	12.572	3.023	34.7275
Viruses	ROTA	Rotavirus	2018	Mortality	Number	ITA	Italy	Europe	≥5 years	57907045	7.58699	1.82432	20.9574
Viruses	ROTA	Rotavirus	2018	Mortality	Number	ITA	Italy	Europe	All ages	60336027	20.159	4.84732	55.6849
Viruses	ROTA	Rotavirus	2018	Mortality	Number	JAM	Jamaica	Americas	<5 years	180941	1.99391	0.63408	4.4207
Viruses	ROTA	Rotavirus	2018	Mortality	Number	JAM	Jamaica	Americas	≥5 years	2637365	10.0961	6.61301	14.8408
Viruses	ROTA	Rotavirus	2018	Mortality	Number	JAM	Jamaica	Americas	All ages	2818306	12.09	7.8825	17.4699
Viruses	ROTA	Rotavirus	2018	Mortality	Number	JOR	Jordan	Eastern Mediterranean	<5 years	1194560	7.03723	4.33352	10.4753
Viruses	ROTA	Rotavirus	2018	Mortality	Number	JOR	Jordan	Eastern Mediterranean	≥5 years	9149055	1.57388	0.829795	2.64865
Viruses	ROTA	Rotavirus	2018	Mortality	Number	JOR	Jordan	Eastern Mediterranean	All ages	10343615	8.61111	5.32224	12.7323
Viruses	ROTA	Rotavirus	2018	Mortality	Number	JPN	Japan	Western Pacific	<5 years	4939548	26.4632	6.36318	73.0987
Viruses	ROTA	Rotavirus	2018	Mortality	Number	JPN	Japan	Western Pacific	≥5 years	122063322	15.9701	3.84007	44.1138
Viruses	ROTA	Rotavirus	2018	Mortality	Number	JPN	Japan	Western Pacific	All ages	127002870	42.4332	10.2033	117.213
Viruses	ROTA	Rotavirus	2018	Mortality	Number	KAZ	Kazakhstan	Europe	<5 years	2003578	17.3964	12.945	22.0784
Viruses	ROTA	Rotavirus	2018	Mortality	Number	KAZ	Kazakhstan	Europe	≥5 years	16793011	2.10805	1.36728	2.94944
Viruses	ROTA	Rotavirus	2018	Mortality	Number	KAZ	Kazakhstan	Europe	All ages	18796589	19.5045	14.3559	24.9045
Viruses	ROTA	Rotavirus	2018	Mortality	Number	KEN	Kenya	Africa	<5 years	6940442	1214.46	820.561	1651.77
Viruses	ROTA	Rotavirus	2018	Mortality	Number	KEN	Kenya	Africa	≥5 years	42775864	735.54	439.425	1109.3
Viruses	ROTA	Rotavirus	2018	Mortality	Number	KEN	Kenya	Africa	All ages	49716306	1950	1285.37	2729.62
Viruses	ROTA	Rotavirus	2018	Mortality	Number	KGZ	Kyrgyzstan	Europe	<5 years	746955	23.1244	15.1825	33.2111
Viruses	ROTA	Rotavirus	2018	Mortality	Number	KGZ	Kyrgyzstan	Europe	≥5 years	5530900	0.843211	0.569482	1.15548
Viruses	ROTA	Rotavirus	2018	Mortality	Number	KGZ	Kyrgyzstan	Europe	All ages	6277855	23.9676	15.9212	34.1341
Viruses	ROTA	Rotavirus	2018	Mortality	Number	KHM	Cambodia	Western Pacific	<5 years	1798499	262.048	130.077	452.704
Viruses	ROTA	Rotavirus	2018	Mortality	Number	KHM	Cambodia	Western Pacific	≥5 years	14379041	108.469	59.1716	168.233
Viruses	ROTA	Rotavirus	2018	Mortality	Number	KHM	Cambodia	Western Pacific	All ages	16177540	370.517	205.087	588.875
Viruses	ROTA	Rotavirus	2018	Mortality	Number	KIR	Kiribati	Western Pacific	<5 years	15779	5.82517	3.10249	9.49109
Viruses	ROTA	Rotavirus	2018	Mortality	Number	KIR	Kiribati	Western Pacific	≥5 years	105394	3.54602	2.01626	5.63736
Viruses	ROTA	Rotavirus	2018	Mortality	Number	KIR	Kiribati	Western Pacific	All ages	121173	9.37119	5.5837	14.2981
Viruses	ROTA	Rotavirus	2018	Mortality	Number	KNA	Saint Kitts and Nevis	Americas	<5 years	3111	0.00980032	0.00235653	0.0270712
Viruses	ROTA	Rotavirus	2018	Mortality	Number	KNA	Saint Kitts and Nevis	Americas	≥5 years	43923	0.00591432	0.00142212	0.016337
Viruses	ROTA	Rotavirus	2018	Mortality	Number	KNA	Saint Kitts and Nevis	Americas	All ages	47034	0.0157146	0.00377865	0.0434083
Viruses	ROTA	Rotavirus	2018	Mortality	Number	KOR	South Korea	Western Pacific	<5 years	2046356	10.7459	2.58389	29.6831
Viruses	ROTA	Rotavirus	2018	Mortality	Number	KOR	South Korea	Western Pacific	≥5 years	49525539	6.48494	1.55933	17.9132
Viruses	ROTA	Rotavirus	2018	Mortality	Number	KOR	South Korea	Western Pacific	All ages	51571895	17.2308	4.14322	47.5964
Viruses	ROTA	Rotavirus	2018	Mortality	Number	KWT	Kuwait	Eastern Mediterranean	<5 years	305557	0.880723	0.211774	2.43281
Viruses	ROTA	Rotavirus	2018	Mortality	Number	KWT	Kuwait	Eastern Mediterranean	≥5 years	3921237	0.531501	0.127802	1.46816
Viruses	ROTA	Rotavirus	2018	Mortality	Number	KWT	Kuwait	Eastern Mediterranean	All ages	4226794	1.41222	0.339575	3.90096
Viruses	ROTA	Rotavirus	2018	Mortality	Number	LAO	Laos	Western Pacific	<5 years	798049	252.686	178.753	333.529
Viruses	ROTA	Rotavirus	2018	Mortality	Number	LAO	Laos	Western Pacific	≥5 years	6275152	52.1894	32.1715	79.1339
Viruses	ROTA	Rotavirus	2018	Mortality	Number	LAO	Laos	Western Pacific	All ages	7073201	304.875	218.667	407.369
Viruses	ROTA	Rotavirus	2018	Mortality	Number	LBN	Lebanon	Eastern Mediterranean	<5 years	565243	1.49875	0.918654	2.23314
Viruses	ROTA	Rotavirus	2018	Mortality	Number	LBN	Lebanon	Eastern Mediterranean	≥5 years	5510143	8.45656	4.97708	13.7789
Viruses	ROTA	Rotavirus	2018	Mortality	Number	LBN	Lebanon	Eastern Mediterranean	All ages	6075386	9.95531	6.00249	15.6932
Viruses	ROTA	Rotavirus	2018	Mortality	Number	LBR	Liberia	Africa	<5 years	741684	184.951	128.802	249.787
Viruses	ROTA	Rotavirus	2018	Mortality	Number	LBR	Liberia	Africa	≥5 years	4154526	75.6717	46.0691	117.213
Viruses	ROTA	Rotavirus	2018	Mortality	Number	LBR	Liberia	Africa	All ages	4896210	260.623	181.473	354.352
Viruses	ROTA	Rotavirus	2018	Mortality	Number	LBY	Libya	Eastern Mediterranean	<5 years	701327	8.39562	4.90048	12.9922
Viruses	ROTA	Rotavirus	2018	Mortality	Number	LBY	Libya	Eastern Mediterranean	≥5 years	6093996	3.46397	2.01105	5.50173
Viruses	ROTA	Rotavirus	2018	Mortality	Number	LBY	Libya	Eastern Mediterranean	All ages	6795323	11.8596	6.9521	17.7569
Viruses	ROTA	Rotavirus	2018	Mortality	Number	LCA	Saint Lucia	Americas	<5 years	10582	0	0	0
Viruses	ROTA	Rotavirus	2018	Mortality	Number	LCA	Saint Lucia	Americas	≥5 years	166102	0.331658	0.211128	0.476209
Viruses	ROTA	Rotavirus	2018	Mortality	Number	LCA	Saint Lucia	Americas	All ages	176684	0.331658	0.211128	0.476209
Viruses	ROTA	Rotavirus	2018	Mortality	Number	LKA	Sri Lanka	South-East Asia	<5 years	1731284	7.26943	5.47847	9.35416
Viruses	ROTA	Rotavirus	2018	Mortality	Number	LKA	Sri Lanka	South-East Asia	≥5 years	20441852	96.2865	61.2522	140.807
Viruses	ROTA	Rotavirus	2018	Mortality	Number	LKA	Sri Lanka	South-East Asia	All ages	22173136	103.556	67.4782	149.393
Viruses	ROTA	Rotavirus	2018	Mortality	Number	LSO	Lesotho	Africa	<5 years	284484	108.992	72.6208	152.074
Viruses	ROTA	Rotavirus	2018	Mortality	Number	LSO	Lesotho	Africa	≥5 years	1886005	116.688	72.7867	173.138
Viruses	ROTA	Rotavirus	2018	Mortality	Number	LSO	Lesotho	Africa	All ages	2170489	225.68	159.022	311.262
Viruses	ROTA	Rotavirus	2018	Mortality	Number	LTU	Lithuania	Europe	<5 years	148810	0.585479	0.140781	1.61726
Viruses	ROTA	Rotavirus	2018	Mortality	Number	LTU	Lithuania	Europe	≥5 years	2661038	0.353326	0.0849588	0.975986
Viruses	ROTA	Rotavirus	2018	Mortality	Number	LTU	Lithuania	Europe	All ages	2809848	0.938805	0.22574	2.59324
Viruses	ROTA	Rotavirus	2018	Mortality	Number	LUX	Luxembourg	Europe	<5 years	32253	0.125469	0.0301696	0.346581
Viruses	ROTA	Rotavirus	2018	Mortality	Number	LUX	Luxembourg	Europe	≥5 years	569902	0.0757184	0.0182068	0.209155
Viruses	ROTA	Rotavirus	2018	Mortality	Number	LUX	Luxembourg	Europe	All ages	602155	0.201187	0.0483764	0.555736
Viruses	ROTA	Rotavirus	2018	Mortality	Number	LVA	Latvia	Europe	<5 years	107726	0.403138	0.0969361	1.11358
Viruses	ROTA	Rotavirus	2018	Mortality	Number	LVA	Latvia	Europe	≥5 years	1827024	0.243286	0.0584993	0.672026
Viruses	ROTA	Rotavirus	2018	Mortality	Number	LVA	Latvia	Europe	All ages	1934750	0.646424	0.155435	1.78561
Viruses	ROTA	Rotavirus	2018	Mortality	Number	MAR	Morocco	Eastern Mediterranean	<5 years	3299298	50.0141	30.5752	76.6188
Viruses	ROTA	Rotavirus	2018	Mortality	Number	MAR	Morocco	Eastern Mediterranean	≥5 years	32352359	23.7501	13.0398	40.3807
Viruses	ROTA	Rotavirus	2018	Mortality	Number	MAR	Morocco	Eastern Mediterranean	All ages	35651657	73.7642	45.48	114.907
Viruses	ROTA	Rotavirus	2018	Mortality	Number	MCO	Monaco	Europe	<5 years	1730	0.00788981	0.00189714	0.0217939
Viruses	ROTA	Rotavirus	2018	Mortality	Number	MCO	Monaco	Europe	≥5 years	36135	0.00476136	0.00114489	0.0131522
Viruses	ROTA	Rotavirus	2018	Mortality	Number	MCO	Monaco	Europe	All ages	37865	0.0126512	0.00304203	0.0349461
Viruses	ROTA	Rotavirus	2018	Mortality	Number	MDA	Moldova	Europe	<5 years	228758	0.531648	0.178236	1.2233
Viruses	ROTA	Rotavirus	2018	Mortality	Number	MDA	Moldova	Europe	≥5 years	2943614	0	0	0
Viruses	ROTA	Rotavirus	2018	Mortality	Number	MDA	Moldova	Europe	All ages	3172372	0.531648	0.178236	1.2233
Viruses	ROTA	Rotavirus	2018	Mortality	Number	MDG	Madagascar	Africa	<5 years	4090427	2097.66	1509.12	2927.79
Viruses	ROTA	Rotavirus	2018	Mortality	Number	MDG	Madagascar	Africa	≥5 years	23046310	753.097	432.206	1296.46
Viruses	ROTA	Rotavirus	2018	Mortality	Number	MDG	Madagascar	Africa	All ages	27136737	2850.76	2014.38	4135.54
Viruses	ROTA	Rotavirus	2018	Mortality	Number	MDV	Maldives	South-East Asia	<5 years	35829	0.111198	0.041229	0.237736
Viruses	ROTA	Rotavirus	2018	Mortality	Number	MDV	Maldives	South-East Asia	≥5 years	429905	1.14818	0.674149	1.84335
Viruses	ROTA	Rotavirus	2018	Mortality	Number	MDV	Maldives	South-East Asia	All ages	465734	1.25938	0.771146	1.96918
Viruses	ROTA	Rotavirus	2018	Mortality	Number	MEX	Mexico	Americas	<5 years	10884770	222.456	143.757	315.726
Viruses	ROTA	Rotavirus	2018	Mortality	Number	MEX	Mexico	Americas	≥5 years	113093617	253.483	141.672	399.25
Viruses	ROTA	Rotavirus	2018	Mortality	Number	MEX	Mexico	Americas	All ages	123978387	475.939	290.056	707.507
Viruses	ROTA	Rotavirus	2018	Mortality	Number	MHL	Marshall Islands	Western Pacific	<5 years	5005	0.493642	0.19255	0.945183
Viruses	ROTA	Rotavirus	2018	Mortality	Number	MHL	Marshall Islands	Western Pacific	≥5 years	40913	0.289766	0.179878	0.445971
Viruses	ROTA	Rotavirus	2018	Mortality	Number	MHL	Marshall Islands	Western Pacific	All ages	45918	0.783408	0.430578	1.30084
Viruses	ROTA	Rotavirus	2018	Mortality	Number	MKD	North Macedonia	Europe	<5 years	113099	0.814822	0.257901	1.71383
Viruses	ROTA	Rotavirus	2018	Mortality	Number	MKD	North Macedonia	Europe	≥5 years	1817267	0	0	0
Viruses	ROTA	Rotavirus	2018	Mortality	Number	MKD	North Macedonia	Europe	All ages	1930366	0.814822	0.257901	1.71383
Viruses	ROTA	Rotavirus	2018	Mortality	Number	MLI	Mali	Africa	<5 years	3760913	2547.53	1798.52	3420.7
Viruses	ROTA	Rotavirus	2018	Mortality	Number	MLI	Mali	Africa	≥5 years	16366118	465.575	265.218	695.022
Viruses	ROTA	Rotavirus	2018	Mortality	Number	MLI	Mali	Africa	All ages	20127031	3013.11	2073.46	4052.58
Viruses	ROTA	Rotavirus	2018	Mortality	Number	MLT	Malta	Europe	<5 years	22967	0.0991013	0.0238293	0.273746
Viruses	ROTA	Rotavirus	2018	Mortality	Number	MLT	Malta	Europe	≥5 years	452643	0.0598059	0.0143806	0.165201
Viruses	ROTA	Rotavirus	2018	Mortality	Number	MLT	Malta	Europe	All ages	475610	0.158907	0.0382099	0.438946
Viruses	ROTA	Rotavirus	2018	Mortality	Number	MMR	Myanmar	South-East Asia	<5 years	4510423	1387.11	934.206	1975.59
Viruses	ROTA	Rotavirus	2018	Mortality	Number	MMR	Myanmar	South-East Asia	≥5 years	47577944	348.555	223.657	496.185
Viruses	ROTA	Rotavirus	2018	Mortality	Number	MMR	Myanmar	South-East Asia	All ages	52088367	1735.66	1202.16	2401.02
Viruses	ROTA	Rotavirus	2018	Mortality	Number	MNE	Montenegro	Europe	<5 years	37811	0	0	0
Viruses	ROTA	Rotavirus	2018	Mortality	Number	MNE	Montenegro	Europe	≥5 years	580241	0.0346314	0.0209322	0.0534087
Viruses	ROTA	Rotavirus	2018	Mortality	Number	MNE	Montenegro	Europe	All ages	618052	0.0346314	0.0209322	0.0534087
Viruses	ROTA	Rotavirus	2018	Mortality	Number	MNG	Mongolia	Western Pacific	<5 years	392999	12.2025	9.17672	15.8571
Viruses	ROTA	Rotavirus	2018	Mortality	Number	MNG	Mongolia	Western Pacific	≥5 years	2742844	0.126475	0.0814756	0.184935
Viruses	ROTA	Rotavirus	2018	Mortality	Number	MNG	Mongolia	Western Pacific	All ages	3135843	12.329	9.28353	16.0546
Viruses	ROTA	Rotavirus	2018	Mortality	Number	MOZ	Mozambique	Africa	<5 years	5005572	1493.16	971.834	2256.86
Viruses	ROTA	Rotavirus	2018	Mortality	Number	MOZ	Mozambique	Africa	≥5 years	23586599	709.244	385.915	1160.01
Viruses	ROTA	Rotavirus	2018	Mortality	Number	MOZ	Mozambique	Africa	All ages	28592171	2202.41	1418.87	3293.82
Viruses	ROTA	Rotavirus	2018	Mortality	Number	MRT	Mauritania	Africa	<5 years	717447	155.652	113.976	202.824
Viruses	ROTA	Rotavirus	2018	Mortality	Number	MRT	Mauritania	Africa	≥5 years	3555933	41.829	26.5683	61.856
Viruses	ROTA	Rotavirus	2018	Mortality	Number	MRT	Mauritania	Africa	All ages	4273380	197.481	143.474	258.351
Viruses	ROTA	Rotavirus	2018	Mortality	Number	MUS	Mauritius	Africa	<5 years	64807	0.460314	0.118268	1.02943
Viruses	ROTA	Rotavirus	2018	Mortality	Number	MUS	Mauritius	Africa	≥5 years	1225119	1.56505	0.989402	2.26352
Viruses	ROTA	Rotavirus	2018	Mortality	Number	MUS	Mauritius	Africa	All ages	1289926	2.02537	1.27295	2.98363
Viruses	ROTA	Rotavirus	2018	Mortality	Number	MWI	Malawi	Africa	<5 years	2884434	544.202	322.841	813.708
Viruses	ROTA	Rotavirus	2018	Mortality	Number	MWI	Malawi	Africa	≥5 years	15398106	447.555	244.802	717.463
Viruses	ROTA	Rotavirus	2018	Mortality	Number	MWI	Malawi	Africa	All ages	18282540	991.757	600.018	1474.58
Viruses	ROTA	Rotavirus	2018	Mortality	Number	MYS	Malaysia	Western Pacific	<5 years	2703541	13.9355	10.1267	18.6975
Viruses	ROTA	Rotavirus	2018	Mortality	Number	MYS	Malaysia	Western Pacific	≥5 years	29934154	127.244	76.492	201.379
Viruses	ROTA	Rotavirus	2018	Mortality	Number	MYS	Malaysia	Western Pacific	All ages	32637695	141.18	86.9269	217.867
Viruses	ROTA	Rotavirus	2018	Mortality	Number	NAM	Namibia	Africa	<5 years	358737	57.5586	33.291	88.4267
Viruses	ROTA	Rotavirus	2018	Mortality	Number	NAM	Namibia	Africa	≥5 years	2182643	40.0802	24.1098	59.8526
Viruses	ROTA	Rotavirus	2018	Mortality	Number	NAM	Namibia	Africa	All ages	2541380	97.6388	61.0921	140.703
Viruses	ROTA	Rotavirus	2018	Mortality	Number	NER	Niger	Africa	<5 years	4194604	3893.86	2805.77	5212.62
Viruses	ROTA	Rotavirus	2018	Mortality	Number	NER	Niger	Africa	≥5 years	17613617	833.51	504.707	1291.16
Viruses	ROTA	Rotavirus	2018	Mortality	Number	NER	Niger	Africa	All ages	21808221	4727.37	3407.67	6269.54
Viruses	ROTA	Rotavirus	2018	Mortality	Number	NGA	Nigeria	Africa	<5 years	33401445	49515.8	35811.4	66867
Viruses	ROTA	Rotavirus	2018	Mortality	Number	NGA	Nigeria	Africa	≥5 years	169245613	3799.57	2410.96	6015.59
Viruses	ROTA	Rotavirus	2018	Mortality	Number	NGA	Nigeria	Africa	All ages	202647058	53315.4	38498.3	72029.2
Viruses	ROTA	Rotavirus	2018	Mortality	Number	NIC	Nicaragua	Americas	<5 years	673047	22.8223	15.1742	32.7223
Viruses	ROTA	Rotavirus	2018	Mortality	Number	NIC	Nicaragua	Americas	≥5 years	5685002	3.20849	1.82311	5.21329
Viruses	ROTA	Rotavirus	2018	Mortality	Number	NIC	Nicaragua	Americas	All ages	6358049	26.0308	17.3129	37.3229
Viruses	ROTA	Rotavirus	2018	Mortality	Number	NIU	Niue	Western Pacific	<5 years	130	0.000370684	8.91326e-05	0.00102393
Viruses	ROTA	Rotavirus	2018	Mortality	Number	NIU	Niue	Western Pacific	≥5 years	1649	0.000223702	5.379e-05	0.000617927
Viruses	ROTA	Rotavirus	2018	Mortality	Number	NIU	Niue	Western Pacific	All ages	1779	0.000594386	0.000142923	0.00164186
Viruses	ROTA	Rotavirus	2018	Mortality	Number	NLD	Netherlands	Europe	<5 years	881790	3.61917	0.870245	9.99716
Viruses	ROTA	Rotavirus	2018	Mortality	Number	NLD	Netherlands	Europe	≥5 years	16487437	2.1841	0.525177	6.03311
Viruses	ROTA	Rotavirus	2018	Mortality	Number	NLD	Netherlands	Europe	All ages	17369227	5.80327	1.39542	16.0303
Viruses	ROTA	Rotavirus	2018	Mortality	Number	NOR	Norway	Europe	<5 years	299568	1.1034	0.265317	3.04789
Viruses	ROTA	Rotavirus	2018	Mortality	Number	NOR	Norway	Europe	≥5 years	4995890	0.665881	0.160114	1.83935
Viruses	ROTA	Rotavirus	2018	Mortality	Number	NOR	Norway	Europe	All ages	5295458	1.76928	0.42543	4.88724
Viruses	ROTA	Rotavirus	2018	Mortality	Number	NPL	Nepal	South-East Asia	<5 years	2923535	423.698	297.906	559.99
Viruses	ROTA	Rotavirus	2018	Mortality	Number	NPL	Nepal	South-East Asia	≥5 years	25106438	376.016	228.78	583.743
Viruses	ROTA	Rotavirus	2018	Mortality	Number	NPL	Nepal	South-East Asia	All ages	28029973	799.714	550.978	1121.36
Viruses	ROTA	Rotavirus	2018	Mortality	Number	NRU	Nauru	Western Pacific	<5 years	1552	0.00237684	0.000571521	0.0065655
Viruses	ROTA	Rotavirus	2018	Mortality	Number	NRU	Nauru	Western Pacific	≥5 years	9855	0.00143438	0.000344903	0.00396216
Viruses	ROTA	Rotavirus	2018	Mortality	Number	NRU	Nauru	Western Pacific	All ages	11407	0.00381122	0.000916424	0.0105277
Viruses	ROTA	Rotavirus	2018	Mortality	Number	NZL	New Zealand	Western Pacific	<5 years	305272	1.01254	0.243469	2.79691
Viruses	ROTA	Rotavirus	2018	Mortality	Number	NZL	New Zealand	Western Pacific	≥5 years	4554126	0.611048	0.146929	1.68789
Viruses	ROTA	Rotavirus	2018	Mortality	Number	NZL	New Zealand	Western Pacific	All ages	4859398	1.62359	0.390398	4.4848
Viruses	ROTA	Rotavirus	2018	Mortality	Number	OMN	Oman	Eastern Mediterranean	<5 years	425513	0.955252	0.229694	2.63868
Viruses	ROTA	Rotavirus	2018	Mortality	Number	OMN	Oman	Eastern Mediterranean	≥5 years	4158963	0.576478	0.138617	1.59239
Viruses	ROTA	Rotavirus	2018	Mortality	Number	OMN	Oman	Eastern Mediterranean	All ages	4584476	1.53173	0.368311	4.23107
Viruses	ROTA	Rotavirus	2018	Mortality	Number	PAK	Pakistan	Eastern Mediterranean	<5 years	30758854	10184.8	6939.41	13801
Viruses	ROTA	Rotavirus	2018	Mortality	Number	PAK	Pakistan	Eastern Mediterranean	≥5 years	194272958	3049.65	1761.78	4718.31
Viruses	ROTA	Rotavirus	2018	Mortality	Number	PAK	Pakistan	Eastern Mediterranean	All ages	225031812	13234.5	8895.01	18062.1
Viruses	ROTA	Rotavirus	2018	Mortality	Number	PAN	Panama	Americas	<5 years	387830	0.861294	0.207102	2.37914
Viruses	ROTA	Rotavirus	2018	Mortality	Number	PAN	Panama	Americas	≥5 years	3745718	0.519776	0.124982	1.43577
Viruses	ROTA	Rotavirus	2018	Mortality	Number	PAN	Panama	Americas	All ages	4133548	1.38107	0.332084	3.8149
Viruses	ROTA	Rotavirus	2018	Mortality	Number	PER	Peru	Americas	<5 years	2711270	64.7295	44.2767	88.4357
Viruses	ROTA	Rotavirus	2018	Mortality	Number	PER	Peru	Americas	≥5 years	28845218	32.7406	19.0064	51.7661
Viruses	ROTA	Rotavirus	2018	Mortality	Number	PER	Peru	Americas	All ages	31556488	97.47	67.1065	137.237
Viruses	ROTA	Rotavirus	2018	Mortality	Number	PHL	Philippines	Western Pacific	<5 years	11577465	1997.76	1364.15	2713.83
Viruses	ROTA	Rotavirus	2018	Mortality	Number	PHL	Philippines	Western Pacific	≥5 years	97221695	308.884	192.744	467.335
Viruses	ROTA	Rotavirus	2018	Mortality	Number	PHL	Philippines	Western Pacific	All ages	108799160	2306.64	1580.44	3118.6
Viruses	ROTA	Rotavirus	2018	Mortality	Number	PLW	Palau	Western Pacific	<5 years	1126	0.100109	0.0401645	0.195625
Viruses	ROTA	Rotavirus	2018	Mortality	Number	PLW	Palau	Western Pacific	≥5 years	16695	0.248732	0.134005	0.408897
Viruses	ROTA	Rotavirus	2018	Mortality	Number	PLW	Palau	Western Pacific	All ages	17821	0.348841	0.20412	0.561082
Viruses	ROTA	Rotavirus	2018	Mortality	Number	PNG	Papua New Guinea	Western Pacific	<5 years	1179406	375.092	217.44	564.642
Viruses	ROTA	Rotavirus	2018	Mortality	Number	PNG	Papua New Guinea	Western Pacific	≥5 years	8107430	121.798	68.9407	197.382
Viruses	ROTA	Rotavirus	2018	Mortality	Number	PNG	Papua New Guinea	Western Pacific	All ages	9286836	496.891	290.122	724.945
Viruses	ROTA	Rotavirus	2018	Mortality	Number	POL	Poland	Europe	<5 years	1909058	7.96989	1.91639	22.0151
Viruses	ROTA	Rotavirus	2018	Mortality	Number	POL	Poland	Europe	≥5 years	36340264	4.80969	1.15651	13.2857
Viruses	ROTA	Rotavirus	2018	Mortality	Number	POL	Poland	Europe	All ages	38249322	12.7796	3.0729	35.3008
Viruses	ROTA	Rotavirus	2018	Mortality	Number	PRK	North Korea	South-East Asia	<5 years	1684175	68.8739	45.8122	95.6918
Viruses	ROTA	Rotavirus	2018	Mortality	Number	PRK	North Korea	South-East Asia	≥5 years	24192008	9.01292	5.97935	13.3144
Viruses	ROTA	Rotavirus	2018	Mortality	Number	PRK	North Korea	South-East Asia	All ages	25876183	77.8868	53.8441	107.061
Viruses	ROTA	Rotavirus	2018	Mortality	Number	PRT	Portugal	Europe	<5 years	423921	2.15175	0.517397	5.94373
Viruses	ROTA	Rotavirus	2018	Mortality	Number	PRT	Portugal	Europe	≥5 years	9902806	1.29854	0.31224	3.58694
Viruses	ROTA	Rotavirus	2018	Mortality	Number	PRT	Portugal	Europe	All ages	10326727	3.45029	0.829636	9.53067
Viruses	ROTA	Rotavirus	2018	Mortality	Number	PRY	Paraguay	Americas	<5 years	674542	28.3686	12.365	49.9743
Viruses	ROTA	Rotavirus	2018	Mortality	Number	PRY	Paraguay	Americas	≥5 years	5708622	7.28102	4.33519	12.1677
Viruses	ROTA	Rotavirus	2018	Mortality	Number	PRY	Paraguay	Americas	All ages	6383164	35.6496	18.9059	60.2717
Viruses	ROTA	Rotavirus	2018	Mortality	Number	QAT	Qatar	Eastern Mediterranean	<5 years	143700	0.57143	0.137403	1.57845
Viruses	ROTA	Rotavirus	2018	Mortality	Number	QAT	Qatar	Eastern Mediterranean	≥5 years	2598726	0.344848	0.0829202	0.952568
Viruses	ROTA	Rotavirus	2018	Mortality	Number	QAT	Qatar	Eastern Mediterranean	All ages	2742426	0.916278	0.220323	2.53102
Viruses	ROTA	Rotavirus	2018	Mortality	Number	ROU	Romania	Europe	<5 years	1002337	4.09351	0.984302	11.3074
Viruses	ROTA	Rotavirus	2018	Mortality	Number	ROU	Romania	Europe	≥5 years	18643365	2.47036	0.594009	6.82384
Viruses	ROTA	Rotavirus	2018	Mortality	Number	ROU	Romania	Europe	All ages	19645702	6.56387	1.57831	18.1313
Viruses	ROTA	Rotavirus	2018	Mortality	Number	RUS	Russia	Europe	<5 years	9355062	20.1651	14.0384	26.6417
Viruses	ROTA	Rotavirus	2018	Mortality	Number	RUS	Russia	Europe	≥5 years	136993720	44.1676	27.1828	64.141
Viruses	ROTA	Rotavirus	2018	Mortality	Number	RUS	Russia	Europe	All ages	146348782	64.3326	41.6874	89.3559
Viruses	ROTA	Rotavirus	2018	Mortality	Number	RWA	Rwanda	Africa	<5 years	1777042	333.457	224.816	458.085
Viruses	ROTA	Rotavirus	2018	Mortality	Number	RWA	Rwanda	Africa	≥5 years	10567362	153.898	94.5778	237.21
Viruses	ROTA	Rotavirus	2018	Mortality	Number	RWA	Rwanda	Africa	All ages	12344404	487.355	334.099	677.402
Viruses	ROTA	Rotavirus	2018	Mortality	Number	SAU	Saudi Arabia	Eastern Mediterranean	<5 years	2856549	6.3747	1.53282	17.6087
Viruses	ROTA	Rotavirus	2018	Mortality	Number	SAU	Saudi Arabia	Eastern Mediterranean	≥5 years	27737094	3.84702	0.925032	10.6265
Viruses	ROTA	Rotavirus	2018	Mortality	Number	SAU	Saudi Arabia	Eastern Mediterranean	All ages	30593643	10.2217	2.45785	28.2353
Viruses	ROTA	Rotavirus	2018	Mortality	Number	SDN	Sudan	Eastern Mediterranean	<5 years	6792264	1817.92	1101.39	2747.36
Viruses	ROTA	Rotavirus	2018	Mortality	Number	SDN	Sudan	Eastern Mediterranean	≥5 years	36746874	60.2009	32.4385	105.621
Viruses	ROTA	Rotavirus	2018	Mortality	Number	SDN	Sudan	Eastern Mediterranean	All ages	43539138	1878.12	1146.92	2830
Viruses	ROTA	Rotavirus	2018	Mortality	Number	SEAR	South-East Asian Region	South-East Asia	<5 years	175135016	25789.4	20014.3	31938.7
Viruses	ROTA	Rotavirus	2018	Mortality	Number	SEAR	South-East Asian Region	South-East Asia	≥5 years	1825553481	65203.7	41243.8	94960.4
Viruses	ROTA	Rotavirus	2018	Mortality	Number	SEAR	South-East Asian Region	South-East Asia	All ages	2000688497	90993.1	63282.5	124937
Viruses	ROTA	Rotavirus	2018	Mortality	Number	SEN	Senegal	Africa	<5 years	2384637	440.933	300.917	639.417
Viruses	ROTA	Rotavirus	2018	Mortality	Number	SEN	Senegal	Africa	≥5 years	13310356	208.263	120.237	338.369
Viruses	ROTA	Rotavirus	2018	Mortality	Number	SEN	Senegal	Africa	All ages	15694993	649.196	432.126	966.644
Viruses	ROTA	Rotavirus	2018	Mortality	Number	SGP	Singapore	Western Pacific	<5 years	236441	1.16923	0.281145	3.22973
Viruses	ROTA	Rotavirus	2018	Mortality	Number	SGP	Singapore	Western Pacific	≥5 years	5374945	0.705607	0.169666	1.94909
Viruses	ROTA	Rotavirus	2018	Mortality	Number	SGP	Singapore	Western Pacific	All ages	5611386	1.87483	0.450812	5.17882
Viruses	ROTA	Rotavirus	2018	Mortality	Number	SLB	Solomon Islands	Western Pacific	<5 years	101322	6.25586	4.05718	8.94595
Viruses	ROTA	Rotavirus	2018	Mortality	Number	SLB	Solomon Islands	Western Pacific	≥5 years	596059	8.69817	5.62181	12.8431
Viruses	ROTA	Rotavirus	2018	Mortality	Number	SLB	Solomon Islands	Western Pacific	All ages	697381	14.954	10.1107	20.8418
Viruses	ROTA	Rotavirus	2018	Mortality	Number	SLE	Sierra Leone	Africa	<5 years	1098986	740.869	521.396	987.38
Viruses	ROTA	Rotavirus	2018	Mortality	Number	SLE	Sierra Leone	Africa	≥5 years	6367564	206.318	122.774	320.571
Viruses	ROTA	Rotavirus	2018	Mortality	Number	SLE	Sierra Leone	Africa	All ages	7466550	947.187	673.512	1270.16
Viruses	ROTA	Rotavirus	2018	Mortality	Number	SLV	El Salvador	Americas	<5 years	548633	9.13202	5.57056	13.7714
Viruses	ROTA	Rotavirus	2018	Mortality	Number	SLV	El Salvador	Americas	≥5 years	5669506	17.1474	9.82127	27.2981
Viruses	ROTA	Rotavirus	2018	Mortality	Number	SLV	El Salvador	Americas	All ages	6218139	26.2794	16.6687	38.9585
Viruses	ROTA	Rotavirus	2018	Mortality	Number	SMR	San Marino	Europe	<5 years	1453	0.00718136	0.00172679	0.0198369
Viruses	ROTA	Rotavirus	2018	Mortality	Number	SMR	San Marino	Europe	≥5 years	33012	0.00433382	0.00104209	0.0119712
Viruses	ROTA	Rotavirus	2018	Mortality	Number	SMR	San Marino	Europe	All ages	34465	0.0115152	0.00276887	0.0318082
Viruses	ROTA	Rotavirus	2018	Mortality	Number	SOM	Somalia	Eastern Mediterranean	<5 years	2935856	3985.28	1541.56	7489.14
Viruses	ROTA	Rotavirus	2018	Mortality	Number	SOM	Somalia	Eastern Mediterranean	≥5 years	12239083	952.785	548.822	1393.4
Viruses	ROTA	Rotavirus	2018	Mortality	Number	SOM	Somalia	Eastern Mediterranean	All ages	15174939	4938.06	2367.65	8526.83
Viruses	ROTA	Rotavirus	2018	Mortality	Number	SRB	Serbia	Europe	<5 years	327027	0.123764	0.00164208	0.649276
Viruses	ROTA	Rotavirus	2018	Mortality	Number	SRB	Serbia	Europe	≥5 years	6719829	9.91941	5.33445	16.3417
Viruses	ROTA	Rotavirus	2018	Mortality	Number	SRB	Serbia	Europe	All ages	7046856	10.0432	5.40851	16.9624
Viruses	ROTA	Rotavirus	2018	Mortality	Number	SSD	South Sudan	Africa	<5 years	1512054	990.384	360.631	1971.68
Viruses	ROTA	Rotavirus	2018	Mortality	Number	SSD	South Sudan	Africa	≥5 years	8447966	549.317	352.908	808.864
Viruses	ROTA	Rotavirus	2018	Mortality	Number	SSD	South Sudan	Africa	All ages	9960020	1539.7	838.94	2586.56
Viruses	ROTA	Rotavirus	2018	Mortality	Number	STP	Sao Tome and Principe	Africa	<5 years	30443	1.61166	0.836311	2.72744
Viruses	ROTA	Rotavirus	2018	Mortality	Number	STP	Sao Tome and Principe	Africa	≥5 years	178146	1.03953	0.649617	1.6101
Viruses	ROTA	Rotavirus	2018	Mortality	Number	STP	Sao Tome and Principe	Africa	All ages	208589	2.65119	1.60534	4.07172
Viruses	ROTA	Rotavirus	2018	Mortality	Number	SUR	Suriname	Americas	<5 years	55090	0.819615	0.242419	1.75515
Viruses	ROTA	Rotavirus	2018	Mortality	Number	SUR	Suriname	Americas	≥5 years	541540	2.71972	1.74287	4.03144
Viruses	ROTA	Rotavirus	2018	Mortality	Number	SUR	Suriname	Americas	All ages	596630	3.53933	2.19579	5.19416
Viruses	ROTA	Rotavirus	2018	Mortality	Number	SVK	Slovakia	Europe	<5 years	287952	1.13343	0.272538	3.13086
Viruses	ROTA	Rotavirus	2018	Mortality	Number	SVK	Slovakia	Europe	≥5 years	5151647	0.684006	0.164472	1.88942
Viruses	ROTA	Rotavirus	2018	Mortality	Number	SVK	Slovakia	Europe	All ages	5439599	1.81744	0.437011	5.02027
Viruses	ROTA	Rotavirus	2018	Mortality	Number	SVN	Slovenia	Europe	<5 years	103508	0.429823	0.103353	1.18729
Viruses	ROTA	Rotavirus	2018	Mortality	Number	SVN	Slovenia	Europe	≥5 years	1959313	0.259391	0.0623716	0.71651
Viruses	ROTA	Rotavirus	2018	Mortality	Number	SVN	Slovenia	Europe	All ages	2062821	0.689214	0.165724	1.9038
Viruses	ROTA	Rotavirus	2018	Mortality	Number	SWE	Sweden	Europe	<5 years	602050	2.10876	0.507061	5.82499
Viruses	ROTA	Rotavirus	2018	Mortality	Number	SWE	Sweden	Europe	≥5 years	9518385	1.2726	0.306002	3.51528
Viruses	ROTA	Rotavirus	2018	Mortality	Number	SWE	Sweden	Europe	All ages	10120435	3.38136	0.813063	9.34028
Viruses	ROTA	Rotavirus	2018	Mortality	Number	SWZ	Eswatini	Africa	<5 years	143975	36.967	22.8486	56.0235
Viruses	ROTA	Rotavirus	2018	Mortality	Number	SWZ	Eswatini	Africa	≥5 years	1019535	29.9403	19.2747	46.2116
Viruses	ROTA	Rotavirus	2018	Mortality	Number	SWZ	Eswatini	Africa	All ages	1163510	66.9073	45.6885	97.0118
Viruses	ROTA	Rotavirus	2018	Mortality	Number	SYC	Seychelles	Africa	<5 years	8424	0.125436	0.0528455	0.229167
Viruses	ROTA	Rotavirus	2018	Mortality	Number	SYC	Seychelles	Africa	≥5 years	105313	0.402142	0.233603	0.620295
Viruses	ROTA	Rotavirus	2018	Mortality	Number	SYC	Seychelles	Africa	All ages	113737	0.527578	0.313245	0.761349
Viruses	ROTA	Rotavirus	2018	Mortality	Number	SYR	Syria	Eastern Mediterranean	<5 years	2034530	115.346	77.3417	154.844
Viruses	ROTA	Rotavirus	2018	Mortality	Number	SYR	Syria	Eastern Mediterranean	≥5 years	17164998	8.41847	4.89345	12.7915
Viruses	ROTA	Rotavirus	2018	Mortality	Number	SYR	Syria	Eastern Mediterranean	All ages	19199528	123.764	83.1408	166.005
Viruses	ROTA	Rotavirus	2018	Mortality	Number	TCD	Chad	Africa	<5 years	3070258	3628.5	2706.28	4686.66
Viruses	ROTA	Rotavirus	2018	Mortality	Number	TCD	Chad	Africa	≥5 years	12808115	704.98	470.672	994.066
Viruses	ROTA	Rotavirus	2018	Mortality	Number	TCD	Chad	Africa	All ages	15878373	4333.48	3233.02	5558.53
Viruses	ROTA	Rotavirus	2018	Mortality	Number	TGO	Togo	Africa	<5 years	1249788	474.771	344.275	625.889
Viruses	ROTA	Rotavirus	2018	Mortality	Number	TGO	Togo	Africa	≥5 years	6907510	193.783	121.935	280.901
Viruses	ROTA	Rotavirus	2018	Mortality	Number	TGO	Togo	Africa	All ages	8157298	668.554	483.342	885.624
Viruses	ROTA	Rotavirus	2018	Mortality	Number	THA	Thailand	South-East Asia	<5 years	3701764	22.5648	12.2798	35.0654
Viruses	ROTA	Rotavirus	2018	Mortality	Number	THA	Thailand	South-East Asia	≥5 years	67589150	650.669	357.166	1056.28
Viruses	ROTA	Rotavirus	2018	Mortality	Number	THA	Thailand	South-East Asia	All ages	71290914	673.234	371.343	1083.19
Viruses	ROTA	Rotavirus	2018	Mortality	Number	TJK	Tajikistan	Europe	<5 years	1310209	163.999	101.75	242.667
Viruses	ROTA	Rotavirus	2018	Mortality	Number	TJK	Tajikistan	Europe	≥5 years	7885882	5.05527	2.97554	7.82648
Viruses	ROTA	Rotavirus	2018	Mortality	Number	TJK	Tajikistan	Europe	All ages	9196091	169.054	105.393	248.391
Viruses	ROTA	Rotavirus	2018	Mortality	Number	TKM	Turkmenistan	Europe	<5 years	802249	145.529	103.608	196.401
Viruses	ROTA	Rotavirus	2018	Mortality	Number	TKM	Turkmenistan	Europe	≥5 years	5778860	1.05968	0.684519	1.49318
Viruses	ROTA	Rotavirus	2018	Mortality	Number	TKM	Turkmenistan	Europe	All ages	6581109	146.589	104.358	197.605
Viruses	ROTA	Rotavirus	2018	Mortality	Number	TLS	Timor-Leste	South-East Asia	<5 years	158939	71.9962	49.4156	99.6241
Viruses	ROTA	Rotavirus	2018	Mortality	Number	TLS	Timor-Leste	South-East Asia	≥5 years	1104664	9.70827	6.08217	14.6735
Viruses	ROTA	Rotavirus	2018	Mortality	Number	TLS	Timor-Leste	South-East Asia	All ages	1263603	81.7044	56.3679	110.967
Viruses	ROTA	Rotavirus	2018	Mortality	Number	TON	Tonga	Western Pacific	<5 years	13092	0.176133	0.0585754	0.351837
Viruses	ROTA	Rotavirus	2018	Mortality	Number	TON	Tonga	Western Pacific	≥5 years	92398	0.423776	0.256841	0.668831
Viruses	ROTA	Rotavirus	2018	Mortality	Number	TON	Tonga	Western Pacific	All ages	105490	0.599908	0.373925	0.934982
Viruses	ROTA	Rotavirus	2018	Mortality	Number	TTO	Trinidad and Tobago	Americas	<5 years	91420	0.302047	0.0726285	0.834339
Viruses	ROTA	Rotavirus	2018	Mortality	Number	TTO	Trinidad and Tobago	Americas	≥5 years	1358174	0.18228	0.04383	0.503509
Viruses	ROTA	Rotavirus	2018	Mortality	Number	TTO	Trinidad and Tobago	Americas	All ages	1449594	0.484327	0.116459	1.33785
Viruses	ROTA	Rotavirus	2018	Mortality	Number	TUN	Tunisia	Eastern Mediterranean	<5 years	1080498	7.39775	5.04367	9.7049
Viruses	ROTA	Rotavirus	2018	Mortality	Number	TUN	Tunisia	Eastern Mediterranean	≥5 years	10629303	8.11637	4.91408	13.1178
Viruses	ROTA	Rotavirus	2018	Mortality	Number	TUN	Tunisia	Eastern Mediterranean	All ages	11709801	15.5141	10.3836	21.6534
Viruses	ROTA	Rotavirus	2018	Mortality	Number	TUR	Turkey	Europe	<5 years	6909070	47.0349	32.7843	63.1421
Viruses	ROTA	Rotavirus	2018	Mortality	Number	TUR	Turkey	Europe	≥5 years	76966018	50.0016	31.2609	76.3267
Viruses	ROTA	Rotavirus	2018	Mortality	Number	TUR	Turkey	Europe	All ages	83875088	97.0366	67.0083	132.245
Viruses	ROTA	Rotavirus	2018	Mortality	Number	TUV	Tuvalu	Western Pacific	<5 years	1178	0.526209	0.307512	0.800827
Viruses	ROTA	Rotavirus	2018	Mortality	Number	TUV	Tuvalu	Western Pacific	≥5 years	9653	0.587147	0.388654	0.835205
Viruses	ROTA	Rotavirus	2018	Mortality	Number	TUV	Tuvalu	Western Pacific	All ages	10831	1.11336	0.741482	1.59063
Viruses	ROTA	Rotavirus	2018	Mortality	Number	TZA	Tanzania	Africa	<5 years	9455723	2164.17	1516.48	2936.88
Viruses	ROTA	Rotavirus	2018	Mortality	Number	TZA	Tanzania	Africa	≥5 years	47120193	1096.17	648.563	1712.41
Viruses	ROTA	Rotavirus	2018	Mortality	Number	TZA	Tanzania	Africa	All ages	56575916	3260.34	2260.82	4454.53
Viruses	ROTA	Rotavirus	2018	Mortality	Number	UGA	Uganda	Africa	<5 years	7021415	1057.47	763.709	1452.94
Viruses	ROTA	Rotavirus	2018	Mortality	Number	UGA	Uganda	Africa	≥5 years	33847746	547.631	357.585	775.025
Viruses	ROTA	Rotavirus	2018	Mortality	Number	UGA	Uganda	Africa	All ages	40869161	1605.1	1170.61	2138.09
Viruses	ROTA	Rotavirus	2018	Mortality	Number	UKR	Ukraine	Europe	<5 years	2263623	12.0041	7.0007	18.5986
Viruses	ROTA	Rotavirus	2018	Mortality	Number	UKR	Ukraine	Europe	≥5 years	43075145	3.17349	2.12847	4.3927
Viruses	ROTA	Rotavirus	2018	Mortality	Number	UKR	Ukraine	Europe	All ages	45338768	15.1776	9.90209	22.292
Viruses	ROTA	Rotavirus	2018	Mortality	Number	URY	Uruguay	Americas	<5 years	230686	0.706852	0.169966	1.95253
Viruses	ROTA	Rotavirus	2018	Mortality	Number	URY	Uruguay	Americas	≥5 years	3161662	0.426573	0.102571	1.17831
Viruses	ROTA	Rotavirus	2018	Mortality	Number	URY	Uruguay	Americas	All ages	3392348	1.13343	0.272537	3.13084
Viruses	ROTA	Rotavirus	2018	Mortality	Number	USA	United States	Americas	<5 years	19949900	69.5268	16.718	192.053
Viruses	ROTA	Rotavirus	2018	Mortality	Number	USA	United States	Americas	≥5 years	313725390	41.9582	10.089	115.9
Viruses	ROTA	Rotavirus	2018	Mortality	Number	USA	United States	Americas	All ages	333675290	111.485	26.8071	307.953
Viruses	ROTA	Rotavirus	2018	Mortality	Number	UZB	Uzbekistan	Europe	<5 years	3547695	76.6272	37.9863	142.03
Viruses	ROTA	Rotavirus	2018	Mortality	Number	UZB	Uzbekistan	Europe	≥5 years	28538988	3.18848	1.98575	4.56637
Viruses	ROTA	Rotavirus	2018	Mortality	Number	UZB	Uzbekistan	Europe	All ages	32086683	79.8157	41.0538	145.304
Viruses	ROTA	Rotavirus	2018	Mortality	Number	VCT	Saint Vincent and the Grenadines	Americas	<5 years	7981	0.276862	0.0221476	0.908686
Viruses	ROTA	Rotavirus	2018	Mortality	Number	VCT	Saint Vincent and the Grenadines	Americas	≥5 years	97320	0.137128	0.0888078	0.20233
Viruses	ROTA	Rotavirus	2018	Mortality	Number	VCT	Saint Vincent and the Grenadines	Americas	All ages	105301	0.41399	0.144666	1.03347
Viruses	ROTA	Rotavirus	2018	Mortality	Number	VEN	Venezuela	Americas	<5 years	2722502	180.219	123.274	244.2
Viruses	ROTA	Rotavirus	2018	Mortality	Number	VEN	Venezuela	Americas	≥5 years	27604239	114.855	67.9962	170.707
Viruses	ROTA	Rotavirus	2018	Mortality	Number	VEN	Venezuela	Americas	All ages	30326741	295.074	199.66	404.074
Viruses	ROTA	Rotavirus	2018	Mortality	Number	VNM	Vietnam	Western Pacific	<5 years	8335600	542.464	388.088	742.25
Viruses	ROTA	Rotavirus	2018	Mortality	Number	VNM	Vietnam	Western Pacific	≥5 years	87411892	177.502	92.5395	293.099
Viruses	ROTA	Rotavirus	2018	Mortality	Number	VNM	Vietnam	Western Pacific	All ages	95747492	719.966	500.938	1000.85
Viruses	ROTA	Rotavirus	2018	Mortality	Number	VUT	Vanuatu	Western Pacific	<5 years	42460	3.5754	2.16784	5.40603
Viruses	ROTA	Rotavirus	2018	Mortality	Number	VUT	Vanuatu	Western Pacific	≥5 years	239429	4.15778	2.4454	6.44747
Viruses	ROTA	Rotavirus	2018	Mortality	Number	VUT	Vanuatu	Western Pacific	All ages	281889	7.73318	5.02852	11.1015
Viruses	ROTA	Rotavirus	2018	Mortality	Number	WPR	Western Pacific Region	Western Pacific	<5 years	126507775	5500.79	4134.26	7028.13
Viruses	ROTA	Rotavirus	2018	Mortality	Number	WPR	Western Pacific Region	Western Pacific	≥5 years	1779718663	1386.56	927.81	1906.01
Viruses	ROTA	Rotavirus	2018	Mortality	Number	WPR	Western Pacific Region	Western Pacific	All ages	1906226438	6887.36	5319.11	8815.63
Viruses	ROTA	Rotavirus	2018	Mortality	Number	WSM	Samoa	Western Pacific	<5 years	29201	1.46192	0.967363	2.00008
Viruses	ROTA	Rotavirus	2018	Mortality	Number	WSM	Samoa	Western Pacific	≥5 years	177271	0.972485	0.605413	1.43952
Viruses	ROTA	Rotavirus	2018	Mortality	Number	WSM	Samoa	Western Pacific	All ages	206472	2.43441	1.70784	3.27454
Viruses	ROTA	Rotavirus	2018	Mortality	Number	YEM	Yemen	Eastern Mediterranean	<5 years	5355486	1348.19	749.994	2023.31
Viruses	ROTA	Rotavirus	2018	Mortality	Number	YEM	Yemen	Eastern Mediterranean	≥5 years	28232743	55.5331	34.5481	83.9249
Viruses	ROTA	Rotavirus	2018	Mortality	Number	YEM	Yemen	Eastern Mediterranean	All ages	33588229	1403.72	798.575	2102.66
Viruses	ROTA	Rotavirus	2018	Mortality	Number	ZAF	South Africa	Africa	<5 years	5612089	1087.72	779.471	1488.48
Viruses	ROTA	Rotavirus	2018	Mortality	Number	ZAF	South Africa	Africa	≥5 years	52517634	1175.89	695.65	1824.05
Viruses	ROTA	Rotavirus	2018	Mortality	Number	ZAF	South Africa	Africa	All ages	58129723	2263.6	1508.58	3262.52
Viruses	ROTA	Rotavirus	2018	Mortality	Number	ZMB	Zambia	Africa	<5 years	2900189	777.322	529.235	1107.3
Viruses	ROTA	Rotavirus	2018	Mortality	Number	ZMB	Zambia	Africa	≥5 years	14806339	194.584	115.383	307.168
Viruses	ROTA	Rotavirus	2018	Mortality	Number	ZMB	Zambia	Africa	All ages	17706528	971.906	668.932	1384.4
Viruses	ROTA	Rotavirus	2018	Mortality	Number	ZWE	Zimbabwe	Africa	<5 years	2302153	455.835	297.74	667.806
Viruses	ROTA	Rotavirus	2018	Mortality	Number	ZWE	Zimbabwe	Africa	≥5 years	12618225	336.071	189.039	529.259
Viruses	ROTA	Rotavirus	2018	Mortality	Number	ZWE	Zimbabwe	Africa	All ages	14920378	791.905	494.587	1177.21
Viruses	ROTA	Rotavirus	2018	Mortality	Rate per 100,000	AFG	Afghanistan	Eastern Mediterranean	<5 years	6158776	17.5798	11.9173	24.1949
Viruses	ROTA	Rotavirus	2018	Mortality	Rate per 100,000	AFG	Afghanistan	Eastern Mediterranean	≥5 years	30045010	0.0474479	0.0287994	0.07111
Viruses	ROTA	Rotavirus	2018	Mortality	Rate per 100,000	AFG	Afghanistan	Eastern Mediterranean	All ages	36203786	3.02995	2.04858	4.15328
Viruses	ROTA	Rotavirus	2018	Mortality	Rate per 100,000	AFR	African Region	Africa	<5 years	170506197	59.789	47.7679	74.7768
Viruses	ROTA	Rotavirus	2018	Mortality	Rate per 100,000	AFR	African Region	Africa	≥5 years	908276976	2.36004	1.63122	3.19903
Viruses	ROTA	Rotavirus	2018	Mortality	Rate per 100,000	AFR	African Region	Africa	All ages	1078783173	11.4369	9.08325	14.3891
Viruses	ROTA	Rotavirus	2018	Mortality	Rate per 100,000	AGO	Angola	Africa	<5 years	5484241	54.2286	28.7286	93.9032
Viruses	ROTA	Rotavirus	2018	Mortality	Rate per 100,000	AGO	Angola	Africa	≥5 years	25279313	2.69337	1.66881	4.16932
Viruses	ROTA	Rotavirus	2018	Mortality	Rate per 100,000	AGO	Angola	Africa	All ages	30763554	11.8806	7.0481	19.3964
Viruses	ROTA	Rotavirus	2018	Mortality	Rate per 100,000	ALB	Albania	Europe	<5 years	174865	0.519728	0.318074	0.747191
Viruses	ROTA	Rotavirus	2018	Mortality	Rate per 100,000	ALB	Albania	Europe	≥5 years	2721781	0.054733	0.0286742	0.0921043
Viruses	ROTA	Rotavirus	2018	Mortality	Rate per 100,000	ALB	Albania	Europe	All ages	2896646	0.0828039	0.0507042	0.124979
Viruses	ROTA	Rotavirus	2018	Mortality	Rate per 100,000	AMR	Region of the Americas	Americas	<5 years	73059749	2.79888	2.18338	3.56001
Viruses	ROTA	Rotavirus	2018	Mortality	Rate per 100,000	AMR	Region of the Americas	Americas	≥5 years	926980372	0.158344	0.105221	0.23099
Viruses	ROTA	Rotavirus	2018	Mortality	Rate per 100,000	AMR	Region of the Americas	Americas	All ages	1000040121	0.351254	0.26588	0.464746
Viruses	ROTA	Rotavirus	2018	Mortality	Rate per 100,000	AND	Andorra	Europe	<5 years	3017	0.514708	0.123764	1.42177
Viruses	ROTA	Rotavirus	2018	Mortality	Rate per 100,000	AND	Andorra	Europe	≥5 years	71509	0.0131051	0.00315118	0.0362
Viruses	ROTA	Rotavirus	2018	Mortality	Rate per 100,000	AND	Andorra	Europe	All ages	74526	0.0334112	0.00803387	0.0922913
Viruses	ROTA	Rotavirus	2018	Mortality	Rate per 100,000	ARE	United Arab Emirates	Eastern Mediterranean	<5 years	523073	0.370313	0.0890433	1.02291
Viruses	ROTA	Rotavirus	2018	Mortality	Rate per 100,000	ARE	United Arab Emirates	Eastern Mediterranean	≥5 years	8773066	0.0133243	0.00320388	0.0368055
Viruses	ROTA	Rotavirus	2018	Mortality	Rate per 100,000	ARE	United Arab Emirates	Eastern Mediterranean	All ages	9296139	0.0334112	0.00803387	0.0922913
Viruses	ROTA	Rotavirus	2018	Mortality	Rate per 100,000	ARG	Argentina	Americas	<5 years	3705742	0.711534	0.475734	0.990878
Viruses	ROTA	Rotavirus	2018	Mortality	Rate per 100,000	ARG	Argentina	Americas	≥5 years	40773240	0.133008	0.0752414	0.210854
Viruses	ROTA	Rotavirus	2018	Mortality	Rate per 100,000	ARG	Argentina	Americas	All ages	44478982	0.181207	0.109993	0.269989
Viruses	ROTA	Rotavirus	2018	Mortality	Rate per 100,000	ARM	Armenia	Europe	<5 years	203386	1.21756	0.786275	1.77825
Viruses	ROTA	Rotavirus	2018	Mortality	Rate per 100,000	ARM	Armenia	Europe	≥5 years	2709089	0.00368735	0.00224536	0.00552119
Viruses	ROTA	Rotavirus	2018	Mortality	Rate per 100,000	ARM	Armenia	Europe	All ages	2912475	0.0884551	0.0573114	0.128347
Viruses	ROTA	Rotavirus	2018	Mortality	Rate per 100,000	ATG	Antigua and Barbuda	Americas	<5 years	5383	0.35115	0.0844355	0.969975
Viruses	ROTA	Rotavirus	2018	Mortality	Rate per 100,000	ATG	Antigua and Barbuda	Americas	≥5 years	85334	0.0133678	0.00321434	0.0369256
Viruses	ROTA	Rotavirus	2018	Mortality	Rate per 100,000	ATG	Antigua and Barbuda	Americas	All ages	90717	0.0334112	0.00803387	0.0922913
Viruses	ROTA	Rotavirus	2018	Mortality	Rate per 100,000	AUS	Australia	Western Pacific	<5 years	1577984	0.32919	0.0791551	0.909315
Viruses	ROTA	Rotavirus	2018	Mortality	Rate per 100,000	AUS	Australia	Western Pacific	≥5 years	23351913	0.0134243	0.00322793	0.0370816
Viruses	ROTA	Rotavirus	2018	Mortality	Rate per 100,000	AUS	Australia	Western Pacific	All ages	24929897	0.0334112	0.00803387	0.0922913
Viruses	ROTA	Rotavirus	2018	Mortality	Rate per 100,000	AUT	Austria	Europe	<5 years	432006	0.425578	0.102332	1.17557
Viruses	ROTA	Rotavirus	2018	Mortality	Rate per 100,000	AUT	Austria	Europe	≥5 years	8391491	0.0132219	0.00317927	0.0365227
Viruses	ROTA	Rotavirus	2018	Mortality	Rate per 100,000	AUT	Austria	Europe	All ages	8823497	0.0334112	0.00803387	0.0922913
Viruses	ROTA	Rotavirus	2018	Mortality	Rate per 100,000	AZE	Azerbaijan	Europe	<5 years	835745	6.21236	3.60143	9.96116
Viruses	ROTA	Rotavirus	2018	Mortality	Rate per 100,000	AZE	Azerbaijan	Europe	≥5 years	9176576	0.0284263	0.0177852	0.0419248
Viruses	ROTA	Rotavirus	2018	Mortality	Rate per 100,000	AZE	Azerbaijan	Europe	All ages	10012321	0.544609	0.321154	0.866524
Viruses	ROTA	Rotavirus	2018	Mortality	Rate per 100,000	BDI	Burundi	Africa	<5 years	2142827	27.5794	17.6701	38.598
Viruses	ROTA	Rotavirus	2018	Mortality	Rate per 100,000	BDI	Burundi	Africa	≥5 years	9506698	3.05787	1.84702	4.66915
Viruses	ROTA	Rotavirus	2018	Mortality	Rate per 100,000	BDI	Burundi	Africa	All ages	11649525	7.5684	4.94634	10.5992
Viruses	ROTA	Rotavirus	2018	Mortality	Rate per 100,000	BEL	Belgium	Europe	<5 years	622865	0.381365	0.0917008	1.05344
Viruses	ROTA	Rotavirus	2018	Mortality	Rate per 100,000	BEL	Belgium	Europe	≥5 years	10777172	0.0133013	0.00319836	0.036742
Viruses	ROTA	Rotavirus	2018	Mortality	Rate per 100,000	BEL	Belgium	Europe	All ages	11400037	0.0334112	0.00803387	0.0922913
Viruses	ROTA	Rotavirus	2018	Mortality	Rate per 100,000	BEN	Benin	Africa	<5 years	2044352	62.3257	48.1899	78.2633
Viruses	ROTA	Rotavirus	2018	Mortality	Rate per 100,000	BEN	Benin	Africa	≥5 years	10167172	3.96504	2.66982	5.59219
Viruses	ROTA	Rotavirus	2018	Mortality	Rate per 100,000	BEN	Benin	Africa	All ages	12211524	13.7353	10.675	17.6141
Viruses	ROTA	Rotavirus	2018	Mortality	Rate per 100,000	BFA	Burkina Faso	Africa	<5 years	3443990	49.5347	30.662	70.8076
Viruses	ROTA	Rotavirus	2018	Mortality	Rate per 100,000	BFA	Burkina Faso	Africa	≥5 years	16728015	2.63335	1.43382	4.19869
Viruses	ROTA	Rotavirus	2018	Mortality	Rate per 100,000	BFA	Burkina Faso	Africa	All ages	20172005	10.6409	6.54485	15.1477
Viruses	ROTA	Rotavirus	2018	Mortality	Rate per 100,000	BGD	Bangladesh	South-East Asia	<5 years	15557849	19.3457	14.4998	24.366
Viruses	ROTA	Rotavirus	2018	Mortality	Rate per 100,000	BGD	Bangladesh	South-East Asia	≥5 years	147283870	1.83422	1.04143	2.89365
Viruses	ROTA	Rotavirus	2018	Mortality	Rate per 100,000	BGD	Bangladesh	South-East Asia	All ages	162841719	3.50726	2.43889	4.74485
Viruses	ROTA	Rotavirus	2018	Mortality	Rate per 100,000	BGR	Bulgaria	Europe	<5 years	327750	0.657567	0.36378	1.01093
Viruses	ROTA	Rotavirus	2018	Mortality	Rate per 100,000	BGR	Bulgaria	Europe	≥5 years	6722000	0.0287814	0.0193973	0.0407664
Viruses	ROTA	Rotavirus	2018	Mortality	Rate per 100,000	BGR	Bulgaria	Europe	All ages	7049750	0.0580143	0.0377507	0.0794899
Viruses	ROTA	Rotavirus	2018	Mortality	Rate per 100,000	BHR	Bahrain	Eastern Mediterranean	<5 years	107725	0.29051	0.0698543	0.80247
Viruses	ROTA	Rotavirus	2018	Mortality	Rate per 100,000	BHR	Bahrain	Eastern Mediterranean	≥5 years	1394203	0.0135462	0.00325723	0.0374183
Viruses	ROTA	Rotavirus	2018	Mortality	Rate per 100,000	BHR	Bahrain	Eastern Mediterranean	All ages	1501928	0.0334112	0.00803387	0.0922913
Viruses	ROTA	Rotavirus	2018	Mortality	Rate per 100,000	BHS	Bahamas	Americas	<5 years	24342	0.335231	0.0806078	0.926004
Viruses	ROTA	Rotavirus	2018	Mortality	Rate per 100,000	BHS	Bahamas	Americas	≥5 years	367285	0.013408	0.003224	0.0370365
Viruses	ROTA	Rotavirus	2018	Mortality	Rate per 100,000	BHS	Bahamas	Americas	All ages	391627	0.0334112	0.00803387	0.0922913
Viruses	ROTA	Rotavirus	2018	Mortality	Rate per 100,000	BIH	Bosnia and Herzegovina	Europe	<5 years	142889	0.102194	0.0509244	0.166628
Viruses	ROTA	Rotavirus	2018	Mortality	Rate per 100,000	BIH	Bosnia and Herzegovina	Europe	≥5 years	3264067	0.112615	0.0660663	0.182559
Viruses	ROTA	Rotavirus	2018	Mortality	Rate per 100,000	BIH	Bosnia and Herzegovina	Europe	All ages	3406956	0.112178	0.0667469	0.180033
Viruses	ROTA	Rotavirus	2018	Mortality	Rate per 100,000	BLR	Belarus	Europe	<5 years	580545	0.0605443	0.0299173	0.10048
Viruses	ROTA	Rotavirus	2018	Mortality	Rate per 100,000	BLR	Belarus	Europe	≥5 years	8908848	0.0132818	0.00865048	0.01868
Viruses	ROTA	Rotavirus	2018	Mortality	Rate per 100,000	BLR	Belarus	Europe	All ages	9489393	0.0161732	0.0108913	0.0224779
Viruses	ROTA	Rotavirus	2018	Mortality	Rate per 100,000	BLZ	Belize	Americas	<5 years	38413	1.66543	0.704284	3.00357
Viruses	ROTA	Rotavirus	2018	Mortality	Rate per 100,000	BLZ	Belize	Americas	≥5 years	338665	0.166509	0.108318	0.241101
Viruses	ROTA	Rotavirus	2018	Mortality	Rate per 100,000	BLZ	Belize	Americas	All ages	377078	0.319204	0.194208	0.49254
Viruses	ROTA	Rotavirus	2018	Mortality	Rate per 100,000	BOL	Bolivia	Americas	<5 years	1244426	11.7519	7.93042	16.7042
Viruses	ROTA	Rotavirus	2018	Mortality	Rate per 100,000	BOL	Bolivia	Americas	≥5 years	10182232	0.340194	0.20593	0.552155
Viruses	ROTA	Rotavirus	2018	Mortality	Rate per 100,000	BOL	Bolivia	Americas	All ages	11426658	1.58299	1.07116	2.242
Viruses	ROTA	Rotavirus	2018	Mortality	Rate per 100,000	BRA	Brazil	Americas	<5 years	14375439	1.69867	1.21844	2.32884
Viruses	ROTA	Rotavirus	2018	Mortality	Rate per 100,000	BRA	Brazil	Americas	≥5 years	191055089	0.240306	0.145656	0.369837
Viruses	ROTA	Rotavirus	2018	Mortality	Rate per 100,000	BRA	Brazil	Americas	All ages	205430528	0.342358	0.219311	0.500693
Viruses	ROTA	Rotavirus	2018	Mortality	Rate per 100,000	BRB	Barbados	Americas	<5 years	16265	0.359276	0.0863894	0.992422
Viruses	ROTA	Rotavirus	2018	Mortality	Rate per 100,000	BRB	Barbados	Americas	≥5 years	264184	0.0133487	0.00320976	0.036873
Viruses	ROTA	Rotavirus	2018	Mortality	Rate per 100,000	BRB	Barbados	Americas	All ages	280449	0.0334112	0.00803387	0.0922913
Viruses	ROTA	Rotavirus	2018	Mortality	Rate per 100,000	BRN	Brunei	Western Pacific	<5 years	33210	0.273139	0.0656775	0.754488
Viruses	ROTA	Rotavirus	2018	Mortality	Rate per 100,000	BRN	Brunei	Western Pacific	≥5 years	402126	0.013613	0.00327332	0.0376031
Viruses	ROTA	Rotavirus	2018	Mortality	Rate per 100,000	BRN	Brunei	Western Pacific	All ages	435336	0.0334112	0.00803387	0.0922913
Viruses	ROTA	Rotavirus	2018	Mortality	Rate per 100,000	BTN	Bhutan	South-East Asia	<5 years	57503	11.7521	7.09184	17.1483
Viruses	ROTA	Rotavirus	2018	Mortality	Rate per 100,000	BTN	Bhutan	South-East Asia	≥5 years	699661	2.65071	1.56876	4.26766
Viruses	ROTA	Rotavirus	2018	Mortality	Rate per 100,000	BTN	Bhutan	South-East Asia	All ages	757164	3.34192	2.17547	5.08852
Viruses	ROTA	Rotavirus	2018	Mortality	Rate per 100,000	BWA	Botswana	Africa	<5 years	271575	15.381	1.7955	46.6598
Viruses	ROTA	Rotavirus	2018	Mortality	Rate per 100,000	BWA	Botswana	Africa	≥5 years	2011293	2.00545	1.14678	3.23419
Viruses	ROTA	Rotavirus	2018	Mortality	Rate per 100,000	BWA	Botswana	Africa	All ages	2282868	3.59663	1.45782	7.58114
Viruses	ROTA	Rotavirus	2018	Mortality	Rate per 100,000	CAF	Central African Republic	Africa	<5 years	899655	82.2918	52.402	114.191
Viruses	ROTA	Rotavirus	2018	Mortality	Rate per 100,000	CAF	Central African Republic	Africa	≥5 years	3928796	4.84899	2.95978	7.58128
Viruses	ROTA	Rotavirus	2018	Mortality	Rate per 100,000	CAF	Central African Republic	Africa	All ages	4828451	19.2784	12.4946	26.8102
Viruses	ROTA	Rotavirus	2018	Mortality	Rate per 100,000	CAN	Canada	Americas	<5 years	1953121	0.395185	0.095024	1.09161
Viruses	ROTA	Rotavirus	2018	Mortality	Rate per 100,000	CAN	Canada	Americas	≥5 years	35089503	0.0132745	0.00319191	0.0366679
Viruses	ROTA	Rotavirus	2018	Mortality	Rate per 100,000	CAN	Canada	Americas	All ages	37042624	0.0334112	0.00803387	0.0922913
Viruses	ROTA	Rotavirus	2018	Mortality	Rate per 100,000	CHE	Switzerland	Europe	<5 years	433736	0.407671	0.0980261	1.1261
Viruses	ROTA	Rotavirus	2018	Mortality	Rate per 100,000	CHE	Switzerland	Europe	≥5 years	8052332	0.0132519	0.00318647	0.0366055
Viruses	ROTA	Rotavirus	2018	Mortality	Rate per 100,000	CHE	Switzerland	Europe	All ages	8486068	0.0334112	0.00803387	0.0922913
Viruses	ROTA	Rotavirus	2018	Mortality	Rate per 100,000	CHL	Chile	Americas	<5 years	1184873	0.329243	0.0791678	0.909461
Viruses	ROTA	Rotavirus	2018	Mortality	Rate per 100,000	CHL	Chile	Americas	≥5 years	17537435	0.0134241	0.00322789	0.0370812
Viruses	ROTA	Rotavirus	2018	Mortality	Rate per 100,000	CHL	Chile	Americas	All ages	18722308	0.0334112	0.00803387	0.0922913
Viruses	ROTA	Rotavirus	2018	Mortality	Rate per 100,000	CHN	China	Western Pacific	<5 years	90267516	2.18686	1.55921	2.98786
Viruses	ROTA	Rotavirus	2018	Mortality	Rate per 100,000	CHN	China	Western Pacific	≥5 years	1326145525	0.0326273	0.019794	0.0474004
Viruses	ROTA	Rotavirus	2018	Mortality	Rate per 100,000	CHN	China	Western Pacific	All ages	1416413041	0.169916	0.121763	0.227
Viruses	ROTA	Rotavirus	2018	Mortality	Rate per 100,000	CIV	Cote d'Ivoire	Africa	<5 years	4467838	44.9265	34.5068	58.412
Viruses	ROTA	Rotavirus	2018	Mortality	Rate per 100,000	CIV	Cote d'Ivoire	Africa	≥5 years	22632399	1.57665	1.05927	2.30726
Viruses	ROTA	Rotavirus	2018	Mortality	Rate per 100,000	CIV	Cote d'Ivoire	Africa	All ages	27100237	8.72345	6.78661	11.4041
Viruses	ROTA	Rotavirus	2018	Mortality	Rate per 100,000	CMR	Cameroon	Africa	<5 years	3993507	55.6405	41.0069	75.4427
Viruses	ROTA	Rotavirus	2018	Mortality	Rate per 100,000	CMR	Cameroon	Africa	≥5 years	20464378	1.8353	1.10444	2.94116
Viruses	ROTA	Rotavirus	2018	Mortality	Rate per 100,000	CMR	Cameroon	Africa	All ages	24457885	10.6207	7.73083	14.3102
Viruses	ROTA	Rotavirus	2018	Mortality	Rate per 100,000	COD	Democratic Republic of Congo	Africa	<5 years	16330375	52.8271	34.0871	76.0794
Viruses	ROTA	Rotavirus	2018	Mortality	Rate per 100,000	COD	Democratic Republic of Congo	Africa	≥5 years	72282784	2.21813	1.44369	3.29987
Viruses	ROTA	Rotavirus	2018	Mortality	Rate per 100,000	COD	Democratic Republic of Congo	Africa	All ages	88613159	11.5448	7.84305	16.1045
Viruses	ROTA	Rotavirus	2018	Mortality	Rate per 100,000	COG	Congo	Africa	<5 years	850801	17.1011	9.57676	27.611
Viruses	ROTA	Rotavirus	2018	Mortality	Rate per 100,000	COG	Congo	Africa	≥5 years	4565394	1.31136	0.766184	2.16706
Viruses	ROTA	Rotavirus	2018	Mortality	Rate per 100,000	COG	Congo	Africa	All ages	5416195	3.79169	2.29239	5.85084
Viruses	ROTA	Rotavirus	2018	Mortality	Rate per 100,000	COK	Cook Islands	Western Pacific	<5 years	1305	0.268673	0.0646036	0.742151
Viruses	ROTA	Rotavirus	2018	Mortality	Rate per 100,000	COK	Cook Islands	Western Pacific	≥5 years	15522	0.0136318	0.00327782	0.0376548
Viruses	ROTA	Rotavirus	2018	Mortality	Rate per 100,000	COK	Cook Islands	Western Pacific	All ages	16827	0.0334112	0.00803387	0.0922913
Viruses	ROTA	Rotavirus	2018	Mortality	Rate per 100,000	COL	Colombia	Americas	<5 years	3464198	1.23452	0.772869	1.79159
Viruses	ROTA	Rotavirus	2018	Mortality	Rate per 100,000	COL	Colombia	Americas	≥5 years	45095694	0.128584	0.0734128	0.197432
Viruses	ROTA	Rotavirus	2018	Mortality	Rate per 100,000	COL	Colombia	Americas	All ages	48559892	0.20748	0.131421	0.307375
Viruses	ROTA	Rotavirus	2018	Mortality	Rate per 100,000	COM	Comoros	Africa	<5 years	109109	35.1058	22.7969	51.7823
Viruses	ROTA	Rotavirus	2018	Mortality	Rate per 100,000	COM	Comoros	Africa	≥5 years	655002	2.16534	1.37741	3.17854
Viruses	ROTA	Rotavirus	2018	Mortality	Rate per 100,000	COM	Comoros	Africa	All ages	764111	6.86897	4.77978	9.6833
Viruses	ROTA	Rotavirus	2018	Mortality	Rate per 100,000	CPV	Cape Verde	Africa	<5 years	46941	2.10984	1.3646	3.04252
Viruses	ROTA	Rotavirus	2018	Mortality	Rate per 100,000	CPV	Cape Verde	Africa	≥5 years	466177	0.985719	0.570143	1.62252
Viruses	ROTA	Rotavirus	2018	Mortality	Rate per 100,000	CPV	Cape Verde	Africa	All ages	513118	1.08856	0.683491	1.71484
Viruses	ROTA	Rotavirus	2018	Mortality	Rate per 100,000	CRI	Costa Rica	Americas	<5 years	345651	0.584424	0.309379	0.938131
Viruses	ROTA	Rotavirus	2018	Mortality	Rate per 100,000	CRI	Costa Rica	Americas	≥5 years	4590096	0.276046	0.182677	0.403175
Viruses	ROTA	Rotavirus	2018	Mortality	Rate per 100,000	CRI	Costa Rica	Americas	All ages	4935747	0.297642	0.193476	0.425293
Viruses	ROTA	Rotavirus	2018	Mortality	Rate per 100,000	CUB	Cuba	Americas	<5 years	593120	0.369287	0.1914	0.601435
Viruses	ROTA	Rotavirus	2018	Mortality	Rate per 100,000	CUB	Cuba	Americas	≥5 years	10644165	0.213682	0.122804	0.335601
Viruses	ROTA	Rotavirus	2018	Mortality	Rate per 100,000	CUB	Cuba	Americas	All ages	11237285	0.221895	0.130873	0.340558
Viruses	ROTA	Rotavirus	2018	Mortality	Rate per 100,000	CYP	Cyprus	Europe	<5 years	70374	0.373847	0.0898932	1.03267
Viruses	ROTA	Rotavirus	2018	Mortality	Rate per 100,000	CYP	Cyprus	Europe	≥5 years	1192262	0.0133168	0.00320208	0.0367847
Viruses	ROTA	Rotavirus	2018	Mortality	Rate per 100,000	CYP	Cyprus	Europe	All ages	1262636	0.0334112	0.00803387	0.0922913
Viruses	ROTA	Rotavirus	2018	Mortality	Rate per 100,000	CZE	Czechia	Europe	<5 years	555142	0.395817	0.0951758	1.09336
Viruses	ROTA	Rotavirus	2018	Mortality	Rate per 100,000	CZE	Czechia	Europe	≥5 years	9990424	0.0132733	0.00319162	0.0366646
Viruses	ROTA	Rotavirus	2018	Mortality	Rate per 100,000	CZE	Czechia	Europe	All ages	10545566	0.0334112	0.00803387	0.0922913
Viruses	ROTA	Rotavirus	2018	Mortality	Rate per 100,000	DEU	Germany	Europe	<5 years	3871023	0.448131	0.107755	1.23786
Viruses	ROTA	Rotavirus	2018	Mortality	Rate per 100,000	DEU	Germany	Europe	≥5 years	79382422	0.0131878	0.00317105	0.0364283
Viruses	ROTA	Rotavirus	2018	Mortality	Rate per 100,000	DEU	Germany	Europe	All ages	83253445	0.0334112	0.00803387	0.0922913
Viruses	ROTA	Rotavirus	2018	Mortality	Rate per 100,000	DJI	Djibouti	Eastern Mediterranean	<5 years	114688	26.9377	14.4845	43.5377
Viruses	ROTA	Rotavirus	2018	Mortality	Rate per 100,000	DJI	Djibouti	Eastern Mediterranean	≥5 years	948716	2.1872	1.30815	3.33301
Viruses	ROTA	Rotavirus	2018	Mortality	Rate per 100,000	DJI	Djibouti	Eastern Mediterranean	All ages	1063404	4.85654	2.95078	7.31679
Viruses	ROTA	Rotavirus	2018	Mortality	Rate per 100,000	DMA	Dominica	Americas	<5 years	4222	0	0	0
Viruses	ROTA	Rotavirus	2018	Mortality	Rate per 100,000	DMA	Dominica	Americas	≥5 years	64093	0.297901	0.189484	0.433881
Viruses	ROTA	Rotavirus	2018	Mortality	Rate per 100,000	DMA	Dominica	Americas	All ages	68315	0.27949	0.177773	0.407067
Viruses	ROTA	Rotavirus	2018	Mortality	Rate per 100,000	DNK	Denmark	Europe	<5 years	300782	0.400503	0.0963028	1.1063
Viruses	ROTA	Rotavirus	2018	Mortality	Rate per 100,000	DNK	Denmark	Europe	≥5 years	5480574	0.0132647	0.00318955	0.0366408
Viruses	ROTA	Rotavirus	2018	Mortality	Rate per 100,000	DNK	Denmark	Europe	All ages	5781356	0.0334112	0.00803387	0.0922913
Viruses	ROTA	Rotavirus	2018	Mortality	Rate per 100,000	DOM	Dominican Republic	Americas	<5 years	1031498	10.6124	7.24924	14.3594
Viruses	ROTA	Rotavirus	2018	Mortality	Rate per 100,000	DOM	Dominican Republic	Americas	≥5 years	9693095	0.291792	0.180532	0.45468
Viruses	ROTA	Rotavirus	2018	Mortality	Rate per 100,000	DOM	Dominican Republic	Americas	All ages	10724593	1.28443	0.892546	1.69887
Viruses	ROTA	Rotavirus	2018	Mortality	Rate per 100,000	DZA	Algeria	Africa	<5 years	4999713	5.92761	4.72956	7.40876
Viruses	ROTA	Rotavirus	2018	Mortality	Rate per 100,000	DZA	Algeria	Africa	≥5 years	37106685	0.0582546	0.037158	0.0907954
Viruses	ROTA	Rotavirus	2018	Mortality	Rate per 100,000	DZA	Algeria	Africa	All ages	42106398	0.755181	0.595494	0.943715
Viruses	ROTA	Rotavirus	2018	Mortality	Rate per 100,000	ECU	Ecuador	Americas	<5 years	1484579	1.2255	0.863355	1.65396
Viruses	ROTA	Rotavirus	2018	Mortality	Rate per 100,000	ECU	Ecuador	Americas	≥5 years	15407476	0.0622577	0.0394427	0.0903985
Viruses	ROTA	Rotavirus	2018	Mortality	Rate per 100,000	ECU	Ecuador	Americas	All ages	16892055	0.164491	0.114215	0.224833
Viruses	ROTA	Rotavirus	2018	Mortality	Rate per 100,000	EGY	Egypt	Eastern Mediterranean	<5 years	13422698	1.88676	1.11168	2.79221
Viruses	ROTA	Rotavirus	2018	Mortality	Rate per 100,000	EGY	Egypt	Eastern Mediterranean	≥5 years	91294769	0.101168	0.0534731	0.158067
Viruses	ROTA	Rotavirus	2018	Mortality	Rate per 100,000	EGY	Egypt	Eastern Mediterranean	All ages	104717467	0.330046	0.190796	0.480157
Viruses	ROTA	Rotavirus	2018	Mortality	Rate per 100,000	EMR	Eastern Mediterranean Region	Eastern Mediterranean	<5 years	92113023	20.8219	15.2945	28.0893
Viruses	ROTA	Rotavirus	2018	Mortality	Rate per 100,000	EMR	Eastern Mediterranean Region	Eastern Mediterranean	≥5 years	635329539	0.687879	0.435112	1.00573
Viruses	ROTA	Rotavirus	2018	Mortality	Rate per 100,000	EMR	Eastern Mediterranean Region	Eastern Mediterranean	All ages	727442562	3.23737	2.35905	4.34467
Viruses	ROTA	Rotavirus	2018	Mortality	Rate per 100,000	ERI	Eritrea	Africa	<5 years	448783	19.9085	11.8562	29.7203
Viruses	ROTA	Rotavirus	2018	Mortality	Rate per 100,000	ERI	Eritrea	Africa	≥5 years	2718420	4.6298	2.62195	6.98215
Viruses	ROTA	Rotavirus	2018	Mortality	Rate per 100,000	ERI	Eritrea	Africa	All ages	3167203	6.79475	4.23699	9.83709
Viruses	ROTA	Rotavirus	2018	Mortality	Rate per 100,000	ESP	Spain	Europe	<5 years	2095167	0.466948	0.11228	1.28984
Viruses	ROTA	Rotavirus	2018	Mortality	Rate per 100,000	ESP	Spain	Europe	≥5 years	44857309	0.0131619	0.00316483	0.0363569
Viruses	ROTA	Rotavirus	2018	Mortality	Rate per 100,000	ESP	Spain	Europe	All ages	46952476	0.0334112	0.00803387	0.0922913
Viruses	ROTA	Rotavirus	2018	Mortality	Rate per 100,000	EST	Estonia	Europe	<5 years	70036	0.392463	0.0943694	1.08409
Viruses	ROTA	Rotavirus	2018	Mortality	Rate per 100,000	EST	Estonia	Europe	≥5 years	1249107	0.0132796	0.00319314	0.036682
Viruses	ROTA	Rotavirus	2018	Mortality	Rate per 100,000	EST	Estonia	Europe	All ages	1319143	0.0334112	0.00803387	0.0922913
Viruses	ROTA	Rotavirus	2018	Mortality	Rate per 100,000	ETH	Ethiopia	Africa	<5 years	16509608	26.3257	19.2659	33.6728
Viruses	ROTA	Rotavirus	2018	Mortality	Rate per 100,000	ETH	Ethiopia	Africa	≥5 years	94642311	2.68405	1.66615	3.91093
Viruses	ROTA	Rotavirus	2018	Mortality	Rate per 100,000	ETH	Ethiopia	Africa	All ages	111151919	6.1956	4.52866	8.12182
Viruses	ROTA	Rotavirus	2018	Mortality	Rate per 100,000	EUR	European Region	Europe	<5 years	57152141	1.18503	0.863816	1.64141
Viruses	ROTA	Rotavirus	2018	Mortality	Rate per 100,000	EUR	European Region	Europe	≥5 years	871979625	0.0227036	0.0141769	0.0388854
Viruses	ROTA	Rotavirus	2018	Mortality	Rate per 100,000	EUR	European Region	Europe	All ages	929131766	0.0941997	0.0674325	0.137032
Viruses	ROTA	Rotavirus	2018	Mortality	Rate per 100,000	FIN	Finland	Europe	<5 years	278513	0.412472	0.0991807	1.13936
Viruses	ROTA	Rotavirus	2018	Mortality	Rate per 100,000	FIN	Finland	Europe	≥5 years	5234787	0.0132436	0.00318448	0.0365825
Viruses	ROTA	Rotavirus	2018	Mortality	Rate per 100,000	FIN	Finland	Europe	All ages	5513300	0.0334112	0.00803387	0.0922913
Viruses	ROTA	Rotavirus	2018	Mortality	Rate per 100,000	FJI	Fiji	Western Pacific	<5 years	91516	6.87598	4.94028	9.1233
Viruses	ROTA	Rotavirus	2018	Mortality	Rate per 100,000	FJI	Fiji	Western Pacific	≥5 years	826646	1.32467	0.760479	2.06721
Viruses	ROTA	Rotavirus	2018	Mortality	Rate per 100,000	FJI	Fiji	Western Pacific	All ages	918162	1.87799	1.22605	2.66761
Viruses	ROTA	Rotavirus	2018	Mortality	Rate per 100,000	FRA	France	Europe	<5 years	3670032	0.371292	0.0892788	1.02561
Viruses	ROTA	Rotavirus	2018	Mortality	Rate per 100,000	FRA	France	Europe	≥5 years	61726927	0.0133222	0.00320338	0.0367997
Viruses	ROTA	Rotavirus	2018	Mortality	Rate per 100,000	FRA	France	Europe	All ages	65396959	0.0334112	0.00803387	0.0922913
Viruses	ROTA	Rotavirus	2018	Mortality	Rate per 100,000	FSM	Micronesia	Western Pacific	<5 years	12223	9.75528	4.03768	17.812
Viruses	ROTA	Rotavirus	2018	Mortality	Rate per 100,000	FSM	Micronesia	Western Pacific	≥5 years	97475	0.844818	0.52324	1.27313
Viruses	ROTA	Rotavirus	2018	Mortality	Rate per 100,000	FSM	Micronesia	Western Pacific	All ages	109698	1.83766	1.08411	2.92309
Viruses	ROTA	Rotavirus	2018	Mortality	Rate per 100,000	GAB	Gabon	Africa	<5 years	306347	26.7563	16.98	38.9083
Viruses	ROTA	Rotavirus	2018	Mortality	Rate per 100,000	GAB	Gabon	Africa	≥5 years	1878290	1.20022	0.700346	1.87062
Viruses	ROTA	Rotavirus	2018	Mortality	Rate per 100,000	GAB	Gabon	Africa	All ages	2184637	4.7839	3.12629	6.77868
Viruses	ROTA	Rotavirus	2018	Mortality	Rate per 100,000	GBR	United Kingdom	Europe	<5 years	3974702	0.348955	0.0839077	0.963912
Viruses	ROTA	Rotavirus	2018	Mortality	Rate per 100,000	GBR	United Kingdom	Europe	≥5 years	62590220	0.0133731	0.00321562	0.0369403
Viruses	ROTA	Rotavirus	2018	Mortality	Rate per 100,000	GBR	United Kingdom	Europe	All ages	66564922	0.0334112	0.00803387	0.0922913
Viruses	ROTA	Rotavirus	2018	Mortality	Rate per 100,000	GEO	Georgia	Europe	<5 years	290864	0.646709	0.435757	0.862768
Viruses	ROTA	Rotavirus	2018	Mortality	Rate per 100,000	GEO	Georgia	Europe	≥5 years	3502321	0.0284169	0.0178567	0.0411405
Viruses	ROTA	Rotavirus	2018	Mortality	Rate per 100,000	GEO	Georgia	Europe	All ages	3793185	0.075828	0.0511971	0.101617
Viruses	ROTA	Rotavirus	2018	Mortality	Rate per 100,000	GHA	Ghana	Africa	<5 years	4218631	16.2265	10.1747	23.0887
Viruses	ROTA	Rotavirus	2018	Mortality	Rate per 100,000	GHA	Ghana	Africa	≥5 years	26107869	1.39004	0.718392	2.26828
Viruses	ROTA	Rotavirus	2018	Mortality	Rate per 100,000	GHA	Ghana	Africa	All ages	30326500	3.4539	2.11688	5.04867
Viruses	ROTA	Rotavirus	2018	Mortality	Rate per 100,000	GIN	Guinea	Africa	<5 years	2023789	85.2438	64.5557	107.375
Viruses	ROTA	Rotavirus	2018	Mortality	Rate per 100,000	GIN	Guinea	Africa	≥5 years	10519286	3.89661	2.60317	5.69205
Viruses	ROTA	Rotavirus	2018	Mortality	Rate per 100,000	GIN	Guinea	Africa	All ages	12543075	17.0217	12.961	21.5637
Viruses	ROTA	Rotavirus	2018	Mortality	Rate per 100,000	GLOBAL	Global	All WHO Member States	<5 years	694473901	22.3386	18.1751	27.2956
Viruses	ROTA	Rotavirus	2018	Mortality	Rate per 100,000	GLOBAL	Global	All WHO Member States	≥5 years	6947838656	1.35383	0.905113	1.89796
Viruses	ROTA	Rotavirus	2018	Mortality	Rate per 100,000	GLOBAL	Global	All WHO Member States	All ages	7642312557	3.26077	2.57311	4.05671
Viruses	ROTA	Rotavirus	2018	Mortality	Rate per 100,000	GMB	Gambia	Africa	<5 years	378111	20.5007	12.8479	29.2306
Viruses	ROTA	Rotavirus	2018	Mortality	Rate per 100,000	GMB	Gambia	Africa	≥5 years	1993067	1.26066	0.665906	2.03449
Viruses	ROTA	Rotavirus	2018	Mortality	Rate per 100,000	GMB	Gambia	Africa	All ages	2371178	4.3287	2.68092	6.29893
Viruses	ROTA	Rotavirus	2018	Mortality	Rate per 100,000	GNB	Guinea-Bissau	Africa	<5 years	289714	46.7538	26.2268	71.0308
Viruses	ROTA	Rotavirus	2018	Mortality	Rate per 100,000	GNB	Guinea-Bissau	Africa	≥5 years	1609824	2.15742	1.26813	3.53932
Viruses	ROTA	Rotavirus	2018	Mortality	Rate per 100,000	GNB	Guinea-Bissau	Africa	All ages	1899538	8.95918	5.33154	13.5538
Viruses	ROTA	Rotavirus	2018	Mortality	Rate per 100,000	GNQ	Equatorial Guinea	Africa	<5 years	234118	57.5977	37.5488	85.8768
Viruses	ROTA	Rotavirus	2018	Mortality	Rate per 100,000	GNQ	Equatorial Guinea	Africa	≥5 years	1355346	1.04185	0.692497	1.46886
Viruses	ROTA	Rotavirus	2018	Mortality	Rate per 100,000	GNQ	Equatorial Guinea	Africa	All ages	1589464	9.37218	6.25719	13.6313
Viruses	ROTA	Rotavirus	2018	Mortality	Rate per 100,000	GRC	Greece	Europe	<5 years	470291	0.475837	0.114417	1.3144
Viruses	ROTA	Rotavirus	2018	Mortality	Rate per 100,000	GRC	Greece	Europe	≥5 years	10269525	0.0131504	0.00316207	0.0363252
Viruses	ROTA	Rotavirus	2018	Mortality	Rate per 100,000	GRC	Greece	Europe	All ages	10739816	0.0334112	0.00803387	0.0922913
Viruses	ROTA	Rotavirus	2018	Mortality	Rate per 100,000	GRD	Grenada	Americas	<5 years	7705	0	0	0
Viruses	ROTA	Rotavirus	2018	Mortality	Rate per 100,000	GRD	Grenada	Americas	≥5 years	107840	0.499373	0.319429	0.719294
Viruses	ROTA	Rotavirus	2018	Mortality	Rate per 100,000	GRD	Grenada	Americas	All ages	115545	0.466073	0.298128	0.671329
Viruses	ROTA	Rotavirus	2018	Mortality	Rate per 100,000	GTM	Guatemala	Americas	<5 years	2024012	12.5328	8.24245	17.2185
Viruses	ROTA	Rotavirus	2018	Mortality	Rate per 100,000	GTM	Guatemala	Americas	≥5 years	14688374	0.98796	0.583375	1.54226
Viruses	ROTA	Rotavirus	2018	Mortality	Rate per 100,000	GTM	Guatemala	Americas	All ages	16712386	2.38614	1.56992	3.39214
Viruses	ROTA	Rotavirus	2018	Mortality	Rate per 100,000	GUY	Guyana	Americas	<5 years	81691	0.196651	0.0472857	0.543207
Viruses	ROTA	Rotavirus	2018	Mortality	Rate per 100,000	GUY	Guyana	Americas	≥5 years	689289	0.0140648	0.00338195	0.038851
Viruses	ROTA	Rotavirus	2018	Mortality	Rate per 100,000	GUY	Guyana	Americas	All ages	770980	0.0334112	0.00803387	0.0922913
Viruses	ROTA	Rotavirus	2018	Mortality	Rate per 100,000	HND	Honduras	Americas	<5 years	1091930	4.426	3.04037	6.07944
Viruses	ROTA	Rotavirus	2018	Mortality	Rate per 100,000	HND	Honduras	Americas	≥5 years	8584186	0.687579	0.399947	1.08163
Viruses	ROTA	Rotavirus	2018	Mortality	Rate per 100,000	HND	Honduras	Americas	All ages	9676116	1.10945	0.724817	1.59055
Viruses	ROTA	Rotavirus	2018	Mortality	Rate per 100,000	HRV	Croatia	Europe	<5 years	181190	0.465413	0.111911	1.2856
Viruses	ROTA	Rotavirus	2018	Mortality	Rate per 100,000	HRV	Croatia	Europe	≥5 years	3865915	0.0131639	0.00316532	0.0363625
Viruses	ROTA	Rotavirus	2018	Mortality	Rate per 100,000	HRV	Croatia	Europe	All ages	4047105	0.0334112	0.00803387	0.0922913
Viruses	ROTA	Rotavirus	2018	Mortality	Rate per 100,000	HTI	Haiti	Americas	<5 years	1250834	42.9009	31.0545	57.8971
Viruses	ROTA	Rotavirus	2018	Mortality	Rate per 100,000	HTI	Haiti	Americas	≥5 years	9639699	0.942229	0.56045	1.44392
Viruses	ROTA	Rotavirus	2018	Mortality	Rate per 100,000	HTI	Haiti	Americas	All ages	10890533	5.7614	4.23576	7.7328
Viruses	ROTA	Rotavirus	2018	Mortality	Rate per 100,000	HUN	Hungary	Europe	<5 years	465358	0.437758	0.105261	1.20921
Viruses	ROTA	Rotavirus	2018	Mortality	Rate per 100,000	HUN	Hungary	Europe	≥5 years	9311356	0.013203	0.00317472	0.0364704
Viruses	ROTA	Rotavirus	2018	Mortality	Rate per 100,000	HUN	Hungary	Europe	All ages	9776714	0.0334112	0.00803387	0.0922913
Viruses	ROTA	Rotavirus	2018	Mortality	Rate per 100,000	IDN	Indonesia	South-East Asia	<5 years	23722568	11.5721	8.29391	16.5087
Viruses	ROTA	Rotavirus	2018	Mortality	Rate per 100,000	IDN	Indonesia	South-East Asia	≥5 years	244950556	2.87079	1.72829	4.9218
Viruses	ROTA	Rotavirus	2018	Mortality	Rate per 100,000	IDN	Indonesia	South-East Asia	All ages	268673124	3.63907	2.34717	5.87212
Viruses	ROTA	Rotavirus	2018	Mortality	Rate per 100,000	IND	India	South-East Asia	<5 years	121051147	14.9078	11.364	18.7643
Viruses	ROTA	Rotavirus	2018	Mortality	Rate per 100,000	IND	India	South-East Asia	≥5 years	1246177433	4.33006	2.69182	6.51135
Viruses	ROTA	Rotavirus	2018	Mortality	Rate per 100,000	IND	India	South-East Asia	All ages	1367228580	5.26659	3.58245	7.51798
Viruses	ROTA	Rotavirus	2018	Mortality	Rate per 100,000	IRL	Ireland	Europe	<5 years	320832	0.314382	0.0755945	0.868412
Viruses	ROTA	Rotavirus	2018	Mortality	Rate per 100,000	IRL	Ireland	Europe	≥5 years	4519855	0.0134671	0.00323823	0.0372
Viruses	ROTA	Rotavirus	2018	Mortality	Rate per 100,000	IRL	Ireland	Europe	All ages	4840687	0.0334112	0.00803387	0.0922913
Viruses	ROTA	Rotavirus	2018	Mortality	Rate per 100,000	IRN	Iran	Eastern Mediterranean	<5 years	7626005	0.476198	0.239667	0.775552
Viruses	ROTA	Rotavirus	2018	Mortality	Rate per 100,000	IRN	Iran	Eastern Mediterranean	≥5 years	77988463	0.0605347	0.0353843	0.0939726
Viruses	ROTA	Rotavirus	2018	Mortality	Rate per 100,000	IRN	Iran	Eastern Mediterranean	All ages	85614468	0.0975594	0.0600688	0.145947
Viruses	ROTA	Rotavirus	2018	Mortality	Rate per 100,000	IRQ	Iraq	Eastern Mediterranean	<5 years	5710823	4.19582	2.99785	5.75684
Viruses	ROTA	Rotavirus	2018	Mortality	Rate per 100,000	IRQ	Iraq	Eastern Mediterranean	≥5 years	34077780	0.0502328	0.0315843	0.0749044
Viruses	ROTA	Rotavirus	2018	Mortality	Rate per 100,000	IRQ	Iraq	Eastern Mediterranean	All ages	39788603	0.645245	0.462485	0.875326
Viruses	ROTA	Rotavirus	2018	Mortality	Rate per 100,000	ISL	Iceland	Europe	<5 years	21292	0.341132	0.0820265	0.942301
Viruses	ROTA	Rotavirus	2018	Mortality	Rate per 100,000	ISL	Iceland	Europe	≥5 years	327294	0.0133926	0.00322031	0.0369941
Viruses	ROTA	Rotavirus	2018	Mortality	Rate per 100,000	ISL	Iceland	Europe	All ages	348586	0.0334112	0.00803387	0.0922913
Viruses	ROTA	Rotavirus	2018	Mortality	Rate per 100,000	ISR	Israel	Europe	<5 years	860498	0.204265	0.0491163	0.564237
Viruses	ROTA	Rotavirus	2018	Mortality	Rate per 100,000	ISR	Israel	Europe	≥5 years	7575081	0.014003	0.00336708	0.0386802
Viruses	ROTA	Rotavirus	2018	Mortality	Rate per 100,000	ISR	Israel	Europe	All ages	8435579	0.0334112	0.00803387	0.0922913
Viruses	ROTA	Rotavirus	2018	Mortality	Rate per 100,000	ITA	Italy	Europe	<5 years	2428982	0.517584	0.124455	1.42971
Viruses	ROTA	Rotavirus	2018	Mortality	Rate per 100,000	ITA	Italy	Europe	≥5 years	57907045	0.013102	0.00315044	0.0361915
Viruses	ROTA	Rotavirus	2018	Mortality	Rate per 100,000	ITA	Italy	Europe	All ages	60336027	0.0334112	0.00803387	0.0922913
Viruses	ROTA	Rotavirus	2018	Mortality	Rate per 100,000	JAM	Jamaica	Americas	<5 years	180941	1.10197	0.350435	2.44317
Viruses	ROTA	Rotavirus	2018	Mortality	Rate per 100,000	JAM	Jamaica	Americas	≥5 years	2637365	0.382811	0.250743	0.562711
Viruses	ROTA	Rotavirus	2018	Mortality	Rate per 100,000	JAM	Jamaica	Americas	All ages	2818306	0.428982	0.279689	0.619873
Viruses	ROTA	Rotavirus	2018	Mortality	Rate per 100,000	JOR	Jordan	Eastern Mediterranean	<5 years	1194560	0.589106	0.362771	0.876915
Viruses	ROTA	Rotavirus	2018	Mortality	Rate per 100,000	JOR	Jordan	Eastern Mediterranean	≥5 years	9149055	0.0172027	0.00906973	0.02895
Viruses	ROTA	Rotavirus	2018	Mortality	Rate per 100,000	JOR	Jordan	Eastern Mediterranean	All ages	10343615	0.0832505	0.0514544	0.123094
Viruses	ROTA	Rotavirus	2018	Mortality	Rate per 100,000	JPN	Japan	Western Pacific	<5 years	4939548	0.535741	0.128821	1.47987
Viruses	ROTA	Rotavirus	2018	Mortality	Rate per 100,000	JPN	Japan	Western Pacific	≥5 years	122063322	0.0130834	0.00314596	0.0361401
Viruses	ROTA	Rotavirus	2018	Mortality	Rate per 100,000	JPN	Japan	Western Pacific	All ages	127002870	0.0334112	0.00803387	0.0922913
Viruses	ROTA	Rotavirus	2018	Mortality	Rate per 100,000	KAZ	Kazakhstan	Europe	<5 years	2003578	0.868267	0.646094	1.10195
Viruses	ROTA	Rotavirus	2018	Mortality	Rate per 100,000	KAZ	Kazakhstan	Europe	≥5 years	16793011	0.0125531	0.00814194	0.0175635
Viruses	ROTA	Rotavirus	2018	Mortality	Rate per 100,000	KAZ	Kazakhstan	Europe	All ages	18796589	0.103766	0.0763749	0.132495
Viruses	ROTA	Rotavirus	2018	Mortality	Rate per 100,000	KEN	Kenya	Africa	<5 years	6940442	17.4984	11.8229	23.7993
Viruses	ROTA	Rotavirus	2018	Mortality	Rate per 100,000	KEN	Kenya	Africa	≥5 years	42775864	1.71952	1.02727	2.59327
Viruses	ROTA	Rotavirus	2018	Mortality	Rate per 100,000	KEN	Kenya	Africa	All ages	49716306	3.92226	2.58541	5.49039
Viruses	ROTA	Rotavirus	2018	Mortality	Rate per 100,000	KGZ	Kyrgyzstan	Europe	<5 years	746955	3.09582	2.03259	4.4462
Viruses	ROTA	Rotavirus	2018	Mortality	Rate per 100,000	KGZ	Kyrgyzstan	Europe	≥5 years	5530900	0.0152455	0.0102964	0.0208914
Viruses	ROTA	Rotavirus	2018	Mortality	Rate per 100,000	KGZ	Kyrgyzstan	Europe	All ages	6277855	0.38178	0.25361	0.543722
Viruses	ROTA	Rotavirus	2018	Mortality	Rate per 100,000	KHM	Cambodia	Western Pacific	<5 years	1798499	14.5704	7.23254	25.1712
Viruses	ROTA	Rotavirus	2018	Mortality	Rate per 100,000	KHM	Cambodia	Western Pacific	≥5 years	14379041	0.754358	0.411513	1.16999
Viruses	ROTA	Rotavirus	2018	Mortality	Rate per 100,000	KHM	Cambodia	Western Pacific	All ages	16177540	2.29032	1.26773	3.64008
Viruses	ROTA	Rotavirus	2018	Mortality	Rate per 100,000	KIR	Kiribati	Western Pacific	<5 years	15779	36.9172	19.6621	60.1501
Viruses	ROTA	Rotavirus	2018	Mortality	Rate per 100,000	KIR	Kiribati	Western Pacific	≥5 years	105394	3.36454	1.91307	5.34885
Viruses	ROTA	Rotavirus	2018	Mortality	Rate per 100,000	KIR	Kiribati	Western Pacific	All ages	121173	7.73373	4.60804	11.7997
Viruses	ROTA	Rotavirus	2018	Mortality	Rate per 100,000	KNA	Saint Kitts and Nevis	Americas	<5 years	3111	0.315022	0.0757483	0.870178
Viruses	ROTA	Rotavirus	2018	Mortality	Rate per 100,000	KNA	Saint Kitts and Nevis	Americas	≥5 years	43923	0.0134652	0.00323777	0.0371947
Viruses	ROTA	Rotavirus	2018	Mortality	Rate per 100,000	KNA	Saint Kitts and Nevis	Americas	All ages	47034	0.0334112	0.00803387	0.0922913
Viruses	ROTA	Rotavirus	2018	Mortality	Rate per 100,000	KOR	South Korea	Western Pacific	<5 years	2046356	0.525122	0.126268	1.45054
Viruses	ROTA	Rotavirus	2018	Mortality	Rate per 100,000	KOR	South Korea	Western Pacific	≥5 years	49525539	0.0130941	0.00314854	0.0361697
Viruses	ROTA	Rotavirus	2018	Mortality	Rate per 100,000	KOR	South Korea	Western Pacific	All ages	51571895	0.0334112	0.00803387	0.0922913
Viruses	ROTA	Rotavirus	2018	Mortality	Rate per 100,000	KWT	Kuwait	Eastern Mediterranean	<5 years	305557	0.288235	0.0693074	0.796187
Viruses	ROTA	Rotavirus	2018	Mortality	Rate per 100,000	KWT	Kuwait	Eastern Mediterranean	≥5 years	3921237	0.0135544	0.00325922	0.0374411
Viruses	ROTA	Rotavirus	2018	Mortality	Rate per 100,000	KWT	Kuwait	Eastern Mediterranean	All ages	4226794	0.0334112	0.00803387	0.0922913
Viruses	ROTA	Rotavirus	2018	Mortality	Rate per 100,000	LAO	Laos	Western Pacific	<5 years	798049	31.663	22.3987	41.793
Viruses	ROTA	Rotavirus	2018	Mortality	Rate per 100,000	LAO	Laos	Western Pacific	≥5 years	6275152	0.831683	0.512681	1.26107
Viruses	ROTA	Rotavirus	2018	Mortality	Rate per 100,000	LAO	Laos	Western Pacific	All ages	7073201	4.31029	3.09149	5.75933
Viruses	ROTA	Rotavirus	2018	Mortality	Rate per 100,000	LBN	Lebanon	Eastern Mediterranean	<5 years	565243	0.265151	0.162524	0.395075
Viruses	ROTA	Rotavirus	2018	Mortality	Rate per 100,000	LBN	Lebanon	Eastern Mediterranean	≥5 years	5510143	0.153473	0.0903258	0.250064
Viruses	ROTA	Rotavirus	2018	Mortality	Rate per 100,000	LBN	Lebanon	Eastern Mediterranean	All ages	6075386	0.163863	0.0988001	0.258308
Viruses	ROTA	Rotavirus	2018	Mortality	Rate per 100,000	LBR	Liberia	Africa	<5 years	741684	24.9366	17.3661	33.6783
Viruses	ROTA	Rotavirus	2018	Mortality	Rate per 100,000	LBR	Liberia	Africa	≥5 years	4154526	1.82143	1.10889	2.82132
Viruses	ROTA	Rotavirus	2018	Mortality	Rate per 100,000	LBR	Liberia	Africa	All ages	4896210	5.32294	3.70639	7.23727
Viruses	ROTA	Rotavirus	2018	Mortality	Rate per 100,000	LBY	Libya	Eastern Mediterranean	<5 years	701327	1.1971	0.698743	1.85252
Viruses	ROTA	Rotavirus	2018	Mortality	Rate per 100,000	LBY	Libya	Eastern Mediterranean	≥5 years	6093996	0.0568423	0.0330006	0.0902812
Viruses	ROTA	Rotavirus	2018	Mortality	Rate per 100,000	LBY	Libya	Eastern Mediterranean	All ages	6795323	0.174526	0.102307	0.261311
Viruses	ROTA	Rotavirus	2018	Mortality	Rate per 100,000	LCA	Saint Lucia	Americas	<5 years	10582	0	0	0
Viruses	ROTA	Rotavirus	2018	Mortality	Rate per 100,000	LCA	Saint Lucia	Americas	≥5 years	166102	0.199671	0.127107	0.286697
Viruses	ROTA	Rotavirus	2018	Mortality	Rate per 100,000	LCA	Saint Lucia	Americas	All ages	176684	0.187713	0.119495	0.269526
Viruses	ROTA	Rotavirus	2018	Mortality	Rate per 100,000	LKA	Sri Lanka	South-East Asia	<5 years	1731284	0.419887	0.31644	0.540302
Viruses	ROTA	Rotavirus	2018	Mortality	Rate per 100,000	LKA	Sri Lanka	South-East Asia	≥5 years	20441852	0.471026	0.299641	0.688819
Viruses	ROTA	Rotavirus	2018	Mortality	Rate per 100,000	LKA	Sri Lanka	South-East Asia	All ages	22173136	0.467033	0.304324	0.673756
Viruses	ROTA	Rotavirus	2018	Mortality	Rate per 100,000	LSO	Lesotho	Africa	<5 years	284484	38.3122	25.5272	53.4562
Viruses	ROTA	Rotavirus	2018	Mortality	Rate per 100,000	LSO	Lesotho	Africa	≥5 years	1886005	6.18702	3.8593	9.18017
Viruses	ROTA	Rotavirus	2018	Mortality	Rate per 100,000	LSO	Lesotho	Africa	All ages	2170489	10.3976	7.32654	14.3406
Viruses	ROTA	Rotavirus	2018	Mortality	Rate per 100,000	LTU	Lithuania	Europe	<5 years	148810	0.393441	0.0946044	1.08679
Viruses	ROTA	Rotavirus	2018	Mortality	Rate per 100,000	LTU	Lithuania	Europe	≥5 years	2661038	0.0132778	0.00319269	0.0366769
Viruses	ROTA	Rotavirus	2018	Mortality	Rate per 100,000	LTU	Lithuania	Europe	All ages	2809848	0.0334112	0.00803387	0.0922913
Viruses	ROTA	Rotavirus	2018	Mortality	Rate per 100,000	LUX	Luxembourg	Europe	<5 years	32253	0.389015	0.0935404	1.07457
Viruses	ROTA	Rotavirus	2018	Mortality	Rate per 100,000	LUX	Luxembourg	Europe	≥5 years	569902	0.0132862	0.00319473	0.0367003
Viruses	ROTA	Rotavirus	2018	Mortality	Rate per 100,000	LUX	Luxembourg	Europe	All ages	602155	0.0334112	0.00803387	0.0922913
Viruses	ROTA	Rotavirus	2018	Mortality	Rate per 100,000	LVA	Latvia	Europe	<5 years	107726	0.374225	0.089984	1.03371
Viruses	ROTA	Rotavirus	2018	Mortality	Rate per 100,000	LVA	Latvia	Europe	≥5 years	1827024	0.013316	0.00320189	0.0367825
Viruses	ROTA	Rotavirus	2018	Mortality	Rate per 100,000	LVA	Latvia	Europe	All ages	1934750	0.0334112	0.00803387	0.0922913
Viruses	ROTA	Rotavirus	2018	Mortality	Rate per 100,000	MAR	Morocco	Eastern Mediterranean	<5 years	3299298	1.5159	0.926718	2.32228
Viruses	ROTA	Rotavirus	2018	Mortality	Rate per 100,000	MAR	Morocco	Eastern Mediterranean	≥5 years	32352359	0.0734109	0.0403056	0.124815
Viruses	ROTA	Rotavirus	2018	Mortality	Rate per 100,000	MAR	Morocco	Eastern Mediterranean	All ages	35651657	0.206903	0.127568	0.322304
Viruses	ROTA	Rotavirus	2018	Mortality	Rate per 100,000	MCO	Monaco	Europe	<5 years	1730	0.456058	0.109661	1.25976
Viruses	ROTA	Rotavirus	2018	Mortality	Rate per 100,000	MCO	Monaco	Europe	≥5 years	36135	0.0131766	0.00316837	0.0363974
Viruses	ROTA	Rotavirus	2018	Mortality	Rate per 100,000	MCO	Monaco	Europe	All ages	37865	0.0334112	0.00803387	0.0922913
Viruses	ROTA	Rotavirus	2018	Mortality	Rate per 100,000	MDA	Moldova	Europe	<5 years	228758	0.232406	0.0779148	0.534756
Viruses	ROTA	Rotavirus	2018	Mortality	Rate per 100,000	MDA	Moldova	Europe	≥5 years	2943614	0	0	0
Viruses	ROTA	Rotavirus	2018	Mortality	Rate per 100,000	MDA	Moldova	Europe	All ages	3172372	0.0167587	0.00561839	0.0385609
Viruses	ROTA	Rotavirus	2018	Mortality	Rate per 100,000	MDG	Madagascar	Africa	<5 years	4090427	51.2822	36.894	71.5767
Viruses	ROTA	Rotavirus	2018	Mortality	Rate per 100,000	MDG	Madagascar	Africa	≥5 years	23046310	3.26775	1.87538	5.62544
Viruses	ROTA	Rotavirus	2018	Mortality	Rate per 100,000	MDG	Madagascar	Africa	All ages	27136737	10.5052	7.42306	15.2396
Viruses	ROTA	Rotavirus	2018	Mortality	Rate per 100,000	MDV	Maldives	South-East Asia	<5 years	35829	0.310359	0.115072	0.66353
Viruses	ROTA	Rotavirus	2018	Mortality	Rate per 100,000	MDV	Maldives	South-East Asia	≥5 years	429905	0.267077	0.156814	0.428781
Viruses	ROTA	Rotavirus	2018	Mortality	Rate per 100,000	MDV	Maldives	South-East Asia	All ages	465734	0.270407	0.165576	0.422812
Viruses	ROTA	Rotavirus	2018	Mortality	Rate per 100,000	MEX	Mexico	Americas	<5 years	10884770	2.04374	1.32072	2.90062
Viruses	ROTA	Rotavirus	2018	Mortality	Rate per 100,000	MEX	Mexico	Americas	≥5 years	113093617	0.224136	0.12527	0.353026
Viruses	ROTA	Rotavirus	2018	Mortality	Rate per 100,000	MEX	Mexico	Americas	All ages	123978387	0.383889	0.233957	0.57067
Viruses	ROTA	Rotavirus	2018	Mortality	Rate per 100,000	MHL	Marshall Islands	Western Pacific	<5 years	5005	9.86297	3.84715	18.8848
Viruses	ROTA	Rotavirus	2018	Mortality	Rate per 100,000	MHL	Marshall Islands	Western Pacific	≥5 years	40913	0.70825	0.439659	1.09005
Viruses	ROTA	Rotavirus	2018	Mortality	Rate per 100,000	MHL	Marshall Islands	Western Pacific	All ages	45918	1.7061	0.937711	2.83297
Viruses	ROTA	Rotavirus	2018	Mortality	Rate per 100,000	MKD	North Macedonia	Europe	<5 years	113099	0.72045	0.228031	1.51534
Viruses	ROTA	Rotavirus	2018	Mortality	Rate per 100,000	MKD	North Macedonia	Europe	≥5 years	1817267	0	0	0
Viruses	ROTA	Rotavirus	2018	Mortality	Rate per 100,000	MKD	North Macedonia	Europe	All ages	1930366	0.0422107	0.0133602	0.0887828
Viruses	ROTA	Rotavirus	2018	Mortality	Rate per 100,000	MLI	Mali	Africa	<5 years	3760913	67.7371	47.8213	90.954
Viruses	ROTA	Rotavirus	2018	Mortality	Rate per 100,000	MLI	Mali	Africa	≥5 years	16366118	2.84475	1.62053	4.24671
Viruses	ROTA	Rotavirus	2018	Mortality	Rate per 100,000	MLI	Mali	Africa	All ages	20127031	14.9705	10.3019	20.135
Viruses	ROTA	Rotavirus	2018	Mortality	Rate per 100,000	MLT	Malta	Europe	<5 years	22967	0.431494	0.103755	1.19191
Viruses	ROTA	Rotavirus	2018	Mortality	Rate per 100,000	MLT	Malta	Europe	≥5 years	452643	0.0132126	0.00317702	0.0364969
Viruses	ROTA	Rotavirus	2018	Mortality	Rate per 100,000	MLT	Malta	Europe	All ages	475610	0.0334112	0.00803387	0.0922913
Viruses	ROTA	Rotavirus	2018	Mortality	Rate per 100,000	MMR	Myanmar	South-East Asia	<5 years	4510423	30.7534	20.7122	43.8006
Viruses	ROTA	Rotavirus	2018	Mortality	Rate per 100,000	MMR	Myanmar	South-East Asia	≥5 years	47577944	0.732597	0.470086	1.04289
Viruses	ROTA	Rotavirus	2018	Mortality	Rate per 100,000	MMR	Myanmar	South-East Asia	All ages	52088367	3.33215	2.30792	4.60951
Viruses	ROTA	Rotavirus	2018	Mortality	Rate per 100,000	MNE	Montenegro	Europe	<5 years	37811	0	0	0
Viruses	ROTA	Rotavirus	2018	Mortality	Rate per 100,000	MNE	Montenegro	Europe	≥5 years	580241	0.00596846	0.0036075	0.00920456
Viruses	ROTA	Rotavirus	2018	Mortality	Rate per 100,000	MNE	Montenegro	Europe	All ages	618052	0.00560332	0.0033868	0.00864145
Viruses	ROTA	Rotavirus	2018	Mortality	Rate per 100,000	MNG	Mongolia	Western Pacific	<5 years	392999	3.10496	2.33505	4.0349
Viruses	ROTA	Rotavirus	2018	Mortality	Rate per 100,000	MNG	Mongolia	Western Pacific	≥5 years	2742844	0.0046111	0.00297048	0.00674247
Viruses	ROTA	Rotavirus	2018	Mortality	Rate per 100,000	MNG	Mongolia	Western Pacific	All ages	3135843	0.393162	0.296046	0.511972
Viruses	ROTA	Rotavirus	2018	Mortality	Rate per 100,000	MOZ	Mozambique	Africa	<5 years	5005572	29.8301	19.415	45.0871
Viruses	ROTA	Rotavirus	2018	Mortality	Rate per 100,000	MOZ	Mozambique	Africa	≥5 years	23586599	3.00698	1.63616	4.91808
Viruses	ROTA	Rotavirus	2018	Mortality	Rate per 100,000	MOZ	Mozambique	Africa	All ages	28592171	7.70284	4.96243	11.52
Viruses	ROTA	Rotavirus	2018	Mortality	Rate per 100,000	MRT	Mauritania	Africa	<5 years	717447	21.6953	15.8863	28.2702
Viruses	ROTA	Rotavirus	2018	Mortality	Rate per 100,000	MRT	Mauritania	Africa	≥5 years	3555933	1.17632	0.747154	1.73952
Viruses	ROTA	Rotavirus	2018	Mortality	Rate per 100,000	MRT	Mauritania	Africa	All ages	4273380	4.62119	3.35738	6.0456
Viruses	ROTA	Rotavirus	2018	Mortality	Rate per 100,000	MUS	Mauritius	Africa	<5 years	64807	0.710285	0.182492	1.58846
Viruses	ROTA	Rotavirus	2018	Mortality	Rate per 100,000	MUS	Mauritius	Africa	≥5 years	1225119	0.127747	0.0807597	0.184759
Viruses	ROTA	Rotavirus	2018	Mortality	Rate per 100,000	MUS	Mauritius	Africa	All ages	1289926	0.157014	0.0986838	0.231302
Viruses	ROTA	Rotavirus	2018	Mortality	Rate per 100,000	MWI	Malawi	Africa	<5 years	2884434	18.8669	11.1925	28.2103
Viruses	ROTA	Rotavirus	2018	Mortality	Rate per 100,000	MWI	Malawi	Africa	≥5 years	15398106	2.90656	1.58982	4.65943
Viruses	ROTA	Rotavirus	2018	Mortality	Rate per 100,000	MWI	Malawi	Africa	All ages	18282540	5.42461	3.28192	8.06551
Viruses	ROTA	Rotavirus	2018	Mortality	Rate per 100,000	MYS	Malaysia	Western Pacific	<5 years	2703541	0.515453	0.374572	0.691592
Viruses	ROTA	Rotavirus	2018	Mortality	Rate per 100,000	MYS	Malaysia	Western Pacific	≥5 years	29934154	0.425081	0.255534	0.67274
Viruses	ROTA	Rotavirus	2018	Mortality	Rate per 100,000	MYS	Malaysia	Western Pacific	All ages	32637695	0.432567	0.266339	0.667531
Viruses	ROTA	Rotavirus	2018	Mortality	Rate per 100,000	NAM	Namibia	Africa	<5 years	358737	16.0448	9.28006	24.6494
Viruses	ROTA	Rotavirus	2018	Mortality	Rate per 100,000	NAM	Namibia	Africa	≥5 years	2182643	1.83631	1.10462	2.74221
Viruses	ROTA	Rotavirus	2018	Mortality	Rate per 100,000	NAM	Namibia	Africa	All ages	2541380	3.84196	2.40389	5.53646
Viruses	ROTA	Rotavirus	2018	Mortality	Rate per 100,000	NER	Niger	Africa	<5 years	4194604	92.8302	66.8901	124.27
Viruses	ROTA	Rotavirus	2018	Mortality	Rate per 100,000	NER	Niger	Africa	≥5 years	17613617	4.73219	2.86544	7.33047
Viruses	ROTA	Rotavirus	2018	Mortality	Rate per 100,000	NER	Niger	Africa	All ages	21808221	21.677	15.6256	28.7485
Viruses	ROTA	Rotavirus	2018	Mortality	Rate per 100,000	NGA	Nigeria	Africa	<5 years	33401445	148.244	107.215	200.192
Viruses	ROTA	Rotavirus	2018	Mortality	Rate per 100,000	NGA	Nigeria	Africa	≥5 years	169245613	2.24501	1.42453	3.55435
Viruses	ROTA	Rotavirus	2018	Mortality	Rate per 100,000	NGA	Nigeria	Africa	All ages	202647058	26.3095	18.9977	35.5442
Viruses	ROTA	Rotavirus	2018	Mortality	Rate per 100,000	NIC	Nicaragua	Americas	<5 years	673047	3.3909	2.25455	4.86181
Viruses	ROTA	Rotavirus	2018	Mortality	Rate per 100,000	NIC	Nicaragua	Americas	≥5 years	5685002	0.0564378	0.0320688	0.0917025
Viruses	ROTA	Rotavirus	2018	Mortality	Rate per 100,000	NIC	Nicaragua	Americas	All ages	6358049	0.409415	0.272298	0.587018
Viruses	ROTA	Rotavirus	2018	Mortality	Rate per 100,000	NIU	Niue	Western Pacific	<5 years	130	0.285142	0.0685636	0.787642
Viruses	ROTA	Rotavirus	2018	Mortality	Rate per 100,000	NIU	Niue	Western Pacific	≥5 years	1649	0.0135659	0.00326198	0.0374728
Viruses	ROTA	Rotavirus	2018	Mortality	Rate per 100,000	NIU	Niue	Western Pacific	All ages	1779	0.0334112	0.00803387	0.0922913
Viruses	ROTA	Rotavirus	2018	Mortality	Rate per 100,000	NLD	Netherlands	Europe	<5 years	881790	0.410434	0.0986907	1.13374
Viruses	ROTA	Rotavirus	2018	Mortality	Rate per 100,000	NLD	Netherlands	Europe	≥5 years	16487437	0.0132471	0.00318532	0.0365922
Viruses	ROTA	Rotavirus	2018	Mortality	Rate per 100,000	NLD	Netherlands	Europe	All ages	17369227	0.0334112	0.00803387	0.0922913
Viruses	ROTA	Rotavirus	2018	Mortality	Rate per 100,000	NOR	Norway	Europe	<5 years	299568	0.368329	0.0885664	1.01743
Viruses	ROTA	Rotavirus	2018	Mortality	Rate per 100,000	NOR	Norway	Europe	≥5 years	4995890	0.0133286	0.00320491	0.0368173
Viruses	ROTA	Rotavirus	2018	Mortality	Rate per 100,000	NOR	Norway	Europe	All ages	5295458	0.0334112	0.00803387	0.0922913
Viruses	ROTA	Rotavirus	2018	Mortality	Rate per 100,000	NPL	Nepal	South-East Asia	<5 years	2923535	14.4927	10.1899	19.1546
Viruses	ROTA	Rotavirus	2018	Mortality	Rate per 100,000	NPL	Nepal	South-East Asia	≥5 years	25106438	1.49769	0.911241	2.32507
Viruses	ROTA	Rotavirus	2018	Mortality	Rate per 100,000	NPL	Nepal	South-East Asia	All ages	28029973	2.85307	1.96567	4.00056
Viruses	ROTA	Rotavirus	2018	Mortality	Rate per 100,000	NRU	Nauru	Western Pacific	<5 years	1552	0.153147	0.0368248	0.423035
Viruses	ROTA	Rotavirus	2018	Mortality	Rate per 100,000	NRU	Nauru	Western Pacific	≥5 years	9855	0.0145549	0.00349978	0.0402046
Viruses	ROTA	Rotavirus	2018	Mortality	Rate per 100,000	NRU	Nauru	Western Pacific	All ages	11407	0.0334112	0.00803387	0.0922913
Viruses	ROTA	Rotavirus	2018	Mortality	Rate per 100,000	NZL	New Zealand	Western Pacific	<5 years	305272	0.331683	0.0797547	0.916203
Viruses	ROTA	Rotavirus	2018	Mortality	Rate per 100,000	NZL	New Zealand	Western Pacific	≥5 years	4554126	0.0134175	0.00322629	0.0370628
Viruses	ROTA	Rotavirus	2018	Mortality	Rate per 100,000	NZL	New Zealand	Western Pacific	All ages	4859398	0.0334112	0.00803387	0.0922913
Viruses	ROTA	Rotavirus	2018	Mortality	Rate per 100,000	OMN	Oman	Eastern Mediterranean	<5 years	425513	0.224494	0.0539806	0.620116
Viruses	ROTA	Rotavirus	2018	Mortality	Rate per 100,000	OMN	Oman	Eastern Mediterranean	≥5 years	4158963	0.0138611	0.00333296	0.0382883
Viruses	ROTA	Rotavirus	2018	Mortality	Rate per 100,000	OMN	Oman	Eastern Mediterranean	All ages	4584476	0.0334112	0.00803387	0.0922913
Viruses	ROTA	Rotavirus	2018	Mortality	Rate per 100,000	PAK	Pakistan	Eastern Mediterranean	<5 years	30758854	33.1118	22.5607	44.8685
Viruses	ROTA	Rotavirus	2018	Mortality	Rate per 100,000	PAK	Pakistan	Eastern Mediterranean	≥5 years	194272958	1.56977	0.906857	2.4287
Viruses	ROTA	Rotavirus	2018	Mortality	Rate per 100,000	PAK	Pakistan	Eastern Mediterranean	All ages	225031812	5.88115	3.95278	8.02649
Viruses	ROTA	Rotavirus	2018	Mortality	Rate per 100,000	PAN	Panama	Americas	<5 years	387830	0.22208	0.0534001	0.613448
Viruses	ROTA	Rotavirus	2018	Mortality	Rate per 100,000	PAN	Panama	Americas	≥5 years	3745718	0.0138765	0.00333667	0.0383309
Viruses	ROTA	Rotavirus	2018	Mortality	Rate per 100,000	PAN	Panama	Americas	All ages	4133548	0.0334112	0.00803387	0.0922913
Viruses	ROTA	Rotavirus	2018	Mortality	Rate per 100,000	PER	Peru	Americas	<5 years	2711270	2.38742	1.63306	3.26178
Viruses	ROTA	Rotavirus	2018	Mortality	Rate per 100,000	PER	Peru	Americas	≥5 years	28845218	0.113504	0.0658908	0.179462
Viruses	ROTA	Rotavirus	2018	Mortality	Rate per 100,000	PER	Peru	Americas	All ages	31556488	0.308875	0.212655	0.434895
Viruses	ROTA	Rotavirus	2018	Mortality	Rate per 100,000	PHL	Philippines	Western Pacific	<5 years	11577465	17.2556	11.7828	23.4406
Viruses	ROTA	Rotavirus	2018	Mortality	Rate per 100,000	PHL	Philippines	Western Pacific	≥5 years	97221695	0.317711	0.198252	0.48069
Viruses	ROTA	Rotavirus	2018	Mortality	Rate per 100,000	PHL	Philippines	Western Pacific	All ages	108799160	2.12009	1.45263	2.86638
Viruses	ROTA	Rotavirus	2018	Mortality	Rate per 100,000	PLW	Palau	Western Pacific	<5 years	1126	8.89071	3.56701	17.3735
Viruses	ROTA	Rotavirus	2018	Mortality	Rate per 100,000	PLW	Palau	Western Pacific	≥5 years	16695	1.48986	0.802666	2.44922
Viruses	ROTA	Rotavirus	2018	Mortality	Rate per 100,000	PLW	Palau	Western Pacific	All ages	17821	1.95747	1.14539	3.14843
Viruses	ROTA	Rotavirus	2018	Mortality	Rate per 100,000	PNG	Papua New Guinea	Western Pacific	<5 years	1179406	31.8035	18.4364	47.8751
Viruses	ROTA	Rotavirus	2018	Mortality	Rate per 100,000	PNG	Papua New Guinea	Western Pacific	≥5 years	8107430	1.5023	0.850339	2.43458
Viruses	ROTA	Rotavirus	2018	Mortality	Rate per 100,000	PNG	Papua New Guinea	Western Pacific	All ages	9286836	5.35048	3.12402	7.80616
Viruses	ROTA	Rotavirus	2018	Mortality	Rate per 100,000	POL	Poland	Europe	<5 years	1909058	0.417477	0.100384	1.15319
Viruses	ROTA	Rotavirus	2018	Mortality	Rate per 100,000	POL	Poland	Europe	≥5 years	36340264	0.0132351	0.00318245	0.0365592
Viruses	ROTA	Rotavirus	2018	Mortality	Rate per 100,000	POL	Poland	Europe	All ages	38249322	0.0334112	0.00803387	0.0922913
Viruses	ROTA	Rotavirus	2018	Mortality	Rate per 100,000	PRK	North Korea	South-East Asia	<5 years	1684175	4.08947	2.72016	5.68182
Viruses	ROTA	Rotavirus	2018	Mortality	Rate per 100,000	PRK	North Korea	South-East Asia	≥5 years	24192008	0.0372558	0.0247162	0.0550363
Viruses	ROTA	Rotavirus	2018	Mortality	Rate per 100,000	PRK	North Korea	South-East Asia	All ages	25876183	0.300998	0.208084	0.413744
Viruses	ROTA	Rotavirus	2018	Mortality	Rate per 100,000	PRT	Portugal	Europe	<5 years	423921	0.507582	0.12205	1.40208
Viruses	ROTA	Rotavirus	2018	Mortality	Rate per 100,000	PRT	Portugal	Europe	≥5 years	9902806	0.0131129	0.00315304	0.0362214
Viruses	ROTA	Rotavirus	2018	Mortality	Rate per 100,000	PRT	Portugal	Europe	All ages	10326727	0.0334112	0.00803387	0.0922913
Viruses	ROTA	Rotavirus	2018	Mortality	Rate per 100,000	PRY	Paraguay	Americas	<5 years	674542	4.20561	1.83309	7.40863
Viruses	ROTA	Rotavirus	2018	Mortality	Rate per 100,000	PRY	Paraguay	Americas	≥5 years	5708622	0.127544	0.075941	0.213146
Viruses	ROTA	Rotavirus	2018	Mortality	Rate per 100,000	PRY	Paraguay	Americas	All ages	6383164	0.558494	0.296185	0.944229
Viruses	ROTA	Rotavirus	2018	Mortality	Rate per 100,000	QAT	Qatar	Eastern Mediterranean	<5 years	143700	0.397655	0.0956179	1.09844
Viruses	ROTA	Rotavirus	2018	Mortality	Rate per 100,000	QAT	Qatar	Eastern Mediterranean	≥5 years	2598726	0.0132699	0.0031908	0.0366552
Viruses	ROTA	Rotavirus	2018	Mortality	Rate per 100,000	QAT	Qatar	Eastern Mediterranean	All ages	2742426	0.0334112	0.00803387	0.0922913
Viruses	ROTA	Rotavirus	2018	Mortality	Rate per 100,000	ROU	Romania	Europe	<5 years	1002337	0.408397	0.0982007	1.12811
Viruses	ROTA	Rotavirus	2018	Mortality	Rate per 100,000	ROU	Romania	Europe	≥5 years	18643365	0.0132506	0.00318617	0.0366019
Viruses	ROTA	Rotavirus	2018	Mortality	Rate per 100,000	ROU	Romania	Europe	All ages	19645702	0.0334112	0.00803387	0.0922913
Viruses	ROTA	Rotavirus	2018	Mortality	Rate per 100,000	RUS	Russia	Europe	<5 years	9355062	0.215552	0.150062	0.284784
Viruses	ROTA	Rotavirus	2018	Mortality	Rate per 100,000	RUS	Russia	Europe	≥5 years	136993720	0.0322406	0.0198424	0.0468204
Viruses	ROTA	Rotavirus	2018	Mortality	Rate per 100,000	RUS	Russia	Europe	All ages	146348782	0.0439584	0.0284849	0.0610568
Viruses	ROTA	Rotavirus	2018	Mortality	Rate per 100,000	RWA	Rwanda	Africa	<5 years	1777042	18.7647	12.6511	25.7779
Viruses	ROTA	Rotavirus	2018	Mortality	Rate per 100,000	RWA	Rwanda	Africa	≥5 years	10567362	1.45635	0.894999	2.24474
Viruses	ROTA	Rotavirus	2018	Mortality	Rate per 100,000	RWA	Rwanda	Africa	All ages	12344404	3.94799	2.70648	5.48753
Viruses	ROTA	Rotavirus	2018	Mortality	Rate per 100,000	SAU	Saudi Arabia	Eastern Mediterranean	<5 years	2856549	0.223161	0.05366	0.616433
Viruses	ROTA	Rotavirus	2018	Mortality	Rate per 100,000	SAU	Saudi Arabia	Eastern Mediterranean	≥5 years	27737094	0.0138696	0.003335	0.0383117
Viruses	ROTA	Rotavirus	2018	Mortality	Rate per 100,000	SAU	Saudi Arabia	Eastern Mediterranean	All ages	30593643	0.0334112	0.00803387	0.0922913
Viruses	ROTA	Rotavirus	2018	Mortality	Rate per 100,000	SDN	Sudan	Eastern Mediterranean	<5 years	6792264	26.7645	16.2154	40.4484
Viruses	ROTA	Rotavirus	2018	Mortality	Rate per 100,000	SDN	Sudan	Eastern Mediterranean	≥5 years	36746874	0.163826	0.0882756	0.287428
Viruses	ROTA	Rotavirus	2018	Mortality	Rate per 100,000	SDN	Sudan	Eastern Mediterranean	All ages	43539138	4.31363	2.63422	6.49991
Viruses	ROTA	Rotavirus	2018	Mortality	Rate per 100,000	SEAR	South-East Asian Region	South-East Asia	<5 years	175135016	14.7255	11.4279	18.2366
Viruses	ROTA	Rotavirus	2018	Mortality	Rate per 100,000	SEAR	South-East Asian Region	South-East Asia	≥5 years	1825553481	3.57172	2.25925	5.20173
Viruses	ROTA	Rotavirus	2018	Mortality	Rate per 100,000	SEAR	South-East Asian Region	South-East Asia	All ages	2000688497	4.54809	3.16304	6.2447
Viruses	ROTA	Rotavirus	2018	Mortality	Rate per 100,000	SEN	Senegal	Africa	<5 years	2384637	18.4906	12.619	26.814
Viruses	ROTA	Rotavirus	2018	Mortality	Rate per 100,000	SEN	Senegal	Africa	≥5 years	13310356	1.56467	0.903336	2.54215
Viruses	ROTA	Rotavirus	2018	Mortality	Rate per 100,000	SEN	Senegal	Africa	All ages	15694993	4.13633	2.75328	6.15893
Viruses	ROTA	Rotavirus	2018	Mortality	Rate per 100,000	SGP	Singapore	Western Pacific	<5 years	236441	0.494511	0.118907	1.36598
Viruses	ROTA	Rotavirus	2018	Mortality	Rate per 100,000	SGP	Singapore	Western Pacific	≥5 years	5374945	0.0131277	0.00315661	0.0362624
Viruses	ROTA	Rotavirus	2018	Mortality	Rate per 100,000	SGP	Singapore	Western Pacific	All ages	5611386	0.0334112	0.00803387	0.0922913
Viruses	ROTA	Rotavirus	2018	Mortality	Rate per 100,000	SLB	Solomon Islands	Western Pacific	<5 years	101322	6.17424	4.00424	8.82922
Viruses	ROTA	Rotavirus	2018	Mortality	Rate per 100,000	SLB	Solomon Islands	Western Pacific	≥5 years	596059	1.45928	0.943163	2.15467
Viruses	ROTA	Rotavirus	2018	Mortality	Rate per 100,000	SLB	Solomon Islands	Western Pacific	All ages	697381	2.14431	1.44981	2.98858
Viruses	ROTA	Rotavirus	2018	Mortality	Rate per 100,000	SLE	Sierra Leone	Africa	<5 years	1098986	67.4139	47.4433	89.8446
Viruses	ROTA	Rotavirus	2018	Mortality	Rate per 100,000	SLE	Sierra Leone	Africa	≥5 years	6367564	3.24014	1.92812	5.03443
Viruses	ROTA	Rotavirus	2018	Mortality	Rate per 100,000	SLE	Sierra Leone	Africa	All ages	7466550	12.6857	9.02039	17.0113
Viruses	ROTA	Rotavirus	2018	Mortality	Rate per 100,000	SLV	El Salvador	Americas	<5 years	548633	1.6645	1.01535	2.51013
Viruses	ROTA	Rotavirus	2018	Mortality	Rate per 100,000	SLV	El Salvador	Americas	≥5 years	5669506	0.302449	0.17323	0.48149
Viruses	ROTA	Rotavirus	2018	Mortality	Rate per 100,000	SLV	El Salvador	Americas	All ages	6218139	0.422624	0.268066	0.62653
Viruses	ROTA	Rotavirus	2018	Mortality	Rate per 100,000	SMR	San Marino	Europe	<5 years	1453	0.494244	0.118843	1.36524
Viruses	ROTA	Rotavirus	2018	Mortality	Rate per 100,000	SMR	San Marino	Europe	≥5 years	33012	0.013128	0.00315669	0.0362633
Viruses	ROTA	Rotavirus	2018	Mortality	Rate per 100,000	SMR	San Marino	Europe	All ages	34465	0.0334112	0.00803387	0.0922913
Viruses	ROTA	Rotavirus	2018	Mortality	Rate per 100,000	SOM	Somalia	Eastern Mediterranean	<5 years	2935856	135.745	52.5079	255.092
Viruses	ROTA	Rotavirus	2018	Mortality	Rate per 100,000	SOM	Somalia	Eastern Mediterranean	≥5 years	12239083	7.78477	4.48417	11.3848
Viruses	ROTA	Rotavirus	2018	Mortality	Rate per 100,000	SOM	Somalia	Eastern Mediterranean	All ages	15174939	32.5409	15.6024	56.1902
Viruses	ROTA	Rotavirus	2018	Mortality	Rate per 100,000	SRB	Serbia	Europe	<5 years	327027	0.0378452	0.000502123	0.198539
Viruses	ROTA	Rotavirus	2018	Mortality	Rate per 100,000	SRB	Serbia	Europe	≥5 years	6719829	0.147614	0.0793837	0.243186
Viruses	ROTA	Rotavirus	2018	Mortality	Rate per 100,000	SRB	Serbia	Europe	All ages	7046856	0.14252	0.0767507	0.240709
Viruses	ROTA	Rotavirus	2018	Mortality	Rate per 100,000	SSD	South Sudan	Africa	<5 years	1512054	65.4992	23.8504	130.397
Viruses	ROTA	Rotavirus	2018	Mortality	Rate per 100,000	SSD	South Sudan	Africa	≥5 years	8447966	6.50235	4.17744	9.57466
Viruses	ROTA	Rotavirus	2018	Mortality	Rate per 100,000	SSD	South Sudan	Africa	All ages	9960020	15.4588	8.42308	25.9695
Viruses	ROTA	Rotavirus	2018	Mortality	Rate per 100,000	STP	Sao Tome and Principe	Africa	<5 years	30443	5.29402	2.74714	8.95918
Viruses	ROTA	Rotavirus	2018	Mortality	Rate per 100,000	STP	Sao Tome and Principe	Africa	≥5 years	178146	0.583525	0.364654	0.903809
Viruses	ROTA	Rotavirus	2018	Mortality	Rate per 100,000	STP	Sao Tome and Principe	Africa	All ages	208589	1.27101	0.769619	1.95203
Viruses	ROTA	Rotavirus	2018	Mortality	Rate per 100,000	SUR	Suriname	Americas	<5 years	55090	1.48778	0.440041	3.18597
Viruses	ROTA	Rotavirus	2018	Mortality	Rate per 100,000	SUR	Suriname	Americas	≥5 years	541540	0.502219	0.321837	0.74444
Viruses	ROTA	Rotavirus	2018	Mortality	Rate per 100,000	SUR	Suriname	Americas	All ages	596630	0.593221	0.368033	0.870582
Viruses	ROTA	Rotavirus	2018	Mortality	Rate per 100,000	SVK	Slovakia	Europe	<5 years	287952	0.393618	0.0946472	1.08728
Viruses	ROTA	Rotavirus	2018	Mortality	Rate per 100,000	SVK	Slovakia	Europe	≥5 years	5151647	0.0132774	0.00319261	0.036676
Viruses	ROTA	Rotavirus	2018	Mortality	Rate per 100,000	SVK	Slovakia	Europe	All ages	5439599	0.0334112	0.00803387	0.0922913
Viruses	ROTA	Rotavirus	2018	Mortality	Rate per 100,000	SVN	Slovenia	Europe	<5 years	103508	0.415256	0.0998501	1.14705
Viruses	ROTA	Rotavirus	2018	Mortality	Rate per 100,000	SVN	Slovenia	Europe	≥5 years	1959313	0.0132389	0.00318334	0.0365695
Viruses	ROTA	Rotavirus	2018	Mortality	Rate per 100,000	SVN	Slovenia	Europe	All ages	2062821	0.0334112	0.00803387	0.0922913
Viruses	ROTA	Rotavirus	2018	Mortality	Rate per 100,000	SWE	Sweden	Europe	<5 years	602050	0.350264	0.0842224	0.967527
Viruses	ROTA	Rotavirus	2018	Mortality	Rate per 100,000	SWE	Sweden	Europe	≥5 years	9518385	0.0133699	0.00321485	0.0369315
Viruses	ROTA	Rotavirus	2018	Mortality	Rate per 100,000	SWE	Sweden	Europe	All ages	10120435	0.0334112	0.00803387	0.0922913
Viruses	ROTA	Rotavirus	2018	Mortality	Rate per 100,000	SWZ	Eswatini	Africa	<5 years	143975	25.676	15.8699	38.912
Viruses	ROTA	Rotavirus	2018	Mortality	Rate per 100,000	SWZ	Eswatini	Africa	≥5 years	1019535	2.93666	1.89054	4.53261
Viruses	ROTA	Rotavirus	2018	Mortality	Rate per 100,000	SWZ	Eswatini	Africa	All ages	1163510	5.75047	3.92678	8.33786
Viruses	ROTA	Rotavirus	2018	Mortality	Rate per 100,000	SYC	Seychelles	Africa	<5 years	8424	1.48903	0.627321	2.72041
Viruses	ROTA	Rotavirus	2018	Mortality	Rate per 100,000	SYC	Seychelles	Africa	≥5 years	105313	0.381854	0.221818	0.589001
Viruses	ROTA	Rotavirus	2018	Mortality	Rate per 100,000	SYC	Seychelles	Africa	All ages	113737	0.463858	0.275411	0.669394
Viruses	ROTA	Rotavirus	2018	Mortality	Rate per 100,000	SYR	Syria	Eastern Mediterranean	<5 years	2034530	5.66942	3.80146	7.61082
Viruses	ROTA	Rotavirus	2018	Mortality	Rate per 100,000	SYR	Syria	Eastern Mediterranean	≥5 years	17164998	0.0490444	0.0285083	0.0745206
Viruses	ROTA	Rotavirus	2018	Mortality	Rate per 100,000	SYR	Syria	Eastern Mediterranean	All ages	19199528	0.644623	0.433036	0.864632
Viruses	ROTA	Rotavirus	2018	Mortality	Rate per 100,000	TCD	Chad	Africa	<5 years	3070258	118.182	88.1451	152.647
Viruses	ROTA	Rotavirus	2018	Mortality	Rate per 100,000	TCD	Chad	Africa	≥5 years	12808115	5.50417	3.67479	7.76122
Viruses	ROTA	Rotavirus	2018	Mortality	Rate per 100,000	TCD	Chad	Africa	All ages	15878373	27.2917	20.3611	35.0069
Viruses	ROTA	Rotavirus	2018	Mortality	Rate per 100,000	TGO	Togo	Africa	<5 years	1249788	37.9881	27.5467	50.0796
Viruses	ROTA	Rotavirus	2018	Mortality	Rate per 100,000	TGO	Togo	Africa	≥5 years	6907510	2.8054	1.76526	4.0666
Viruses	ROTA	Rotavirus	2018	Mortality	Rate per 100,000	TGO	Togo	Africa	All ages	8157298	8.19578	5.92528	10.8568
Viruses	ROTA	Rotavirus	2018	Mortality	Rate per 100,000	THA	Thailand	South-East Asia	<5 years	3701764	0.609568	0.331729	0.947263
Viruses	ROTA	Rotavirus	2018	Mortality	Rate per 100,000	THA	Thailand	South-East Asia	≥5 years	67589150	0.962683	0.528437	1.5628
Viruses	ROTA	Rotavirus	2018	Mortality	Rate per 100,000	THA	Thailand	South-East Asia	All ages	71290914	0.944348	0.520884	1.5194
Viruses	ROTA	Rotavirus	2018	Mortality	Rate per 100,000	TJK	Tajikistan	Europe	<5 years	1310209	12.517	7.76593	18.5213
Viruses	ROTA	Rotavirus	2018	Mortality	Rate per 100,000	TJK	Tajikistan	Europe	≥5 years	7885882	0.0641053	0.0377325	0.0992467
Viruses	ROTA	Rotavirus	2018	Mortality	Rate per 100,000	TJK	Tajikistan	Europe	All ages	9196091	1.83833	1.14606	2.70105
Viruses	ROTA	Rotavirus	2018	Mortality	Rate per 100,000	TKM	Turkmenistan	Europe	<5 years	802249	18.1402	12.9147	24.4813
Viruses	ROTA	Rotavirus	2018	Mortality	Rate per 100,000	TKM	Turkmenistan	Europe	≥5 years	5778860	0.0183372	0.0118452	0.0258387
Viruses	ROTA	Rotavirus	2018	Mortality	Rate per 100,000	TKM	Turkmenistan	Europe	All ages	6581109	2.22742	1.58572	3.00261
Viruses	ROTA	Rotavirus	2018	Mortality	Rate per 100,000	TLS	Timor-Leste	South-East Asia	<5 years	158939	45.298	31.0909	62.6807
Viruses	ROTA	Rotavirus	2018	Mortality	Rate per 100,000	TLS	Timor-Leste	South-East Asia	≥5 years	1104664	0.878844	0.55059	1.32832
Viruses	ROTA	Rotavirus	2018	Mortality	Rate per 100,000	TLS	Timor-Leste	South-East Asia	All ages	1263603	6.46599	4.46088	8.78178
Viruses	ROTA	Rotavirus	2018	Mortality	Rate per 100,000	TON	Tonga	Western Pacific	<5 years	13092	1.34535	0.447414	2.68742
Viruses	ROTA	Rotavirus	2018	Mortality	Rate per 100,000	TON	Tonga	Western Pacific	≥5 years	92398	0.458642	0.277972	0.723859
Viruses	ROTA	Rotavirus	2018	Mortality	Rate per 100,000	TON	Tonga	Western Pacific	All ages	105490	0.568687	0.354465	0.886323
Viruses	ROTA	Rotavirus	2018	Mortality	Rate per 100,000	TTO	Trinidad and Tobago	Americas	<5 years	91420	0.330395	0.0794449	0.912644
Viruses	ROTA	Rotavirus	2018	Mortality	Rate per 100,000	TTO	Trinidad and Tobago	Americas	≥5 years	1358174	0.013421	0.00322713	0.0370725
Viruses	ROTA	Rotavirus	2018	Mortality	Rate per 100,000	TTO	Trinidad and Tobago	Americas	All ages	1449594	0.0334112	0.00803387	0.0922913
Viruses	ROTA	Rotavirus	2018	Mortality	Rate per 100,000	TUN	Tunisia	Eastern Mediterranean	<5 years	1080498	0.684661	0.466791	0.898188
Viruses	ROTA	Rotavirus	2018	Mortality	Rate per 100,000	TUN	Tunisia	Eastern Mediterranean	≥5 years	10629303	0.0763585	0.0462314	0.123412
Viruses	ROTA	Rotavirus	2018	Mortality	Rate per 100,000	TUN	Tunisia	Eastern Mediterranean	All ages	11709801	0.132488	0.0886745	0.184917
Viruses	ROTA	Rotavirus	2018	Mortality	Rate per 100,000	TUR	Turkey	Europe	<5 years	6909070	0.680771	0.474511	0.913902
Viruses	ROTA	Rotavirus	2018	Mortality	Rate per 100,000	TUR	Turkey	Europe	≥5 years	76966018	0.0649659	0.0406165	0.0991693
Viruses	ROTA	Rotavirus	2018	Mortality	Rate per 100,000	TUR	Turkey	Europe	All ages	83875088	0.115692	0.0798906	0.157669
Viruses	ROTA	Rotavirus	2018	Mortality	Rate per 100,000	TUV	Tuvalu	Western Pacific	<5 years	1178	44.6697	26.1046	67.9819
Viruses	ROTA	Rotavirus	2018	Mortality	Rate per 100,000	TUV	Tuvalu	Western Pacific	≥5 years	9653	6.08254	4.02625	8.65228
Viruses	ROTA	Rotavirus	2018	Mortality	Rate per 100,000	TUV	Tuvalu	Western Pacific	All ages	10831	10.2793	6.84593	14.6859
Viruses	ROTA	Rotavirus	2018	Mortality	Rate per 100,000	TZA	Tanzania	Africa	<5 years	9455723	22.8874	16.0377	31.0593
Viruses	ROTA	Rotavirus	2018	Mortality	Rate per 100,000	TZA	Tanzania	Africa	≥5 years	47120193	2.32632	1.3764	3.63412
Viruses	ROTA	Rotavirus	2018	Mortality	Rate per 100,000	TZA	Tanzania	Africa	All ages	56575916	5.76276	3.99608	7.87355
Viruses	ROTA	Rotavirus	2018	Mortality	Rate per 100,000	UGA	Uganda	Africa	<5 years	7021415	15.0606	10.8769	20.6929
Viruses	ROTA	Rotavirus	2018	Mortality	Rate per 100,000	UGA	Uganda	Africa	≥5 years	33847746	1.61793	1.05645	2.28974
Viruses	ROTA	Rotavirus	2018	Mortality	Rate per 100,000	UGA	Uganda	Africa	All ages	40869161	3.9274	2.86429	5.23155
Viruses	ROTA	Rotavirus	2018	Mortality	Rate per 100,000	UKR	Ukraine	Europe	<5 years	2263623	0.530306	0.30927	0.82163
Viruses	ROTA	Rotavirus	2018	Mortality	Rate per 100,000	UKR	Ukraine	Europe	≥5 years	43075145	0.00736734	0.00494129	0.0101978
Viruses	ROTA	Rotavirus	2018	Mortality	Rate per 100,000	UKR	Ukraine	Europe	All ages	45338768	0.033476	0.0218402	0.0491676
Viruses	ROTA	Rotavirus	2018	Mortality	Rate per 100,000	URY	Uruguay	Americas	<5 years	230686	0.306413	0.0736784	0.8464
Viruses	ROTA	Rotavirus	2018	Mortality	Rate per 100,000	URY	Uruguay	Americas	≥5 years	3161662	0.013492	0.00324422	0.0372688
Viruses	ROTA	Rotavirus	2018	Mortality	Rate per 100,000	URY	Uruguay	Americas	All ages	3392348	0.0334112	0.00803387	0.0922913
Viruses	ROTA	Rotavirus	2018	Mortality	Rate per 100,000	USA	United States	Americas	<5 years	19949900	0.348507	0.0838	0.962675
Viruses	ROTA	Rotavirus	2018	Mortality	Rate per 100,000	USA	United States	Americas	≥5 years	313725390	0.0133742	0.00321588	0.0369433
Viruses	ROTA	Rotavirus	2018	Mortality	Rate per 100,000	USA	United States	Americas	All ages	333675290	0.0334112	0.00803387	0.0922913
Viruses	ROTA	Rotavirus	2018	Mortality	Rate per 100,000	UZB	Uzbekistan	Europe	<5 years	3547695	2.15992	1.07073	4.00345
Viruses	ROTA	Rotavirus	2018	Mortality	Rate per 100,000	UZB	Uzbekistan	Europe	≥5 years	28538988	0.0111724	0.00695803	0.0160005
Viruses	ROTA	Rotavirus	2018	Mortality	Rate per 100,000	UZB	Uzbekistan	Europe	All ages	32086683	0.24875	0.127947	0.452849
Viruses	ROTA	Rotavirus	2018	Mortality	Rate per 100,000	VCT	Saint Vincent and the Grenadines	Americas	<5 years	7981	3.46902	0.277505	11.3856
Viruses	ROTA	Rotavirus	2018	Mortality	Rate per 100,000	VCT	Saint Vincent and the Grenadines	Americas	≥5 years	97320	0.140904	0.0912534	0.207902
Viruses	ROTA	Rotavirus	2018	Mortality	Rate per 100,000	VCT	Saint Vincent and the Grenadines	Americas	All ages	105301	0.39315	0.137383	0.981443
Viruses	ROTA	Rotavirus	2018	Mortality	Rate per 100,000	VEN	Venezuela	Americas	<5 years	2722502	6.61961	4.52795	8.96967
Viruses	ROTA	Rotavirus	2018	Mortality	Rate per 100,000	VEN	Venezuela	Americas	≥5 years	27604239	0.416076	0.246325	0.618409
Viruses	ROTA	Rotavirus	2018	Mortality	Rate per 100,000	VEN	Venezuela	Americas	All ages	30326741	0.972981	0.658362	1.3324
Viruses	ROTA	Rotavirus	2018	Mortality	Rate per 100,000	VNM	Vietnam	Western Pacific	<5 years	8335600	6.5078	4.65578	8.90458
Viruses	ROTA	Rotavirus	2018	Mortality	Rate per 100,000	VNM	Vietnam	Western Pacific	≥5 years	87411892	0.203064	0.105866	0.335308
Viruses	ROTA	Rotavirus	2018	Mortality	Rate per 100,000	VNM	Vietnam	Western Pacific	All ages	95747492	0.751942	0.523187	1.0453
Viruses	ROTA	Rotavirus	2018	Mortality	Rate per 100,000	VUT	Vanuatu	Western Pacific	<5 years	42460	8.42063	5.10561	12.732
Viruses	ROTA	Rotavirus	2018	Mortality	Rate per 100,000	VUT	Vanuatu	Western Pacific	≥5 years	239429	1.73654	1.02135	2.69285
Viruses	ROTA	Rotavirus	2018	Mortality	Rate per 100,000	VUT	Vanuatu	Western Pacific	All ages	281889	2.74334	1.78387	3.93825
Viruses	ROTA	Rotavirus	2018	Mortality	Rate per 100,000	WPR	Western Pacific Region	Western Pacific	<5 years	126507775	4.34819	3.26799	5.55549
Viruses	ROTA	Rotavirus	2018	Mortality	Rate per 100,000	WPR	Western Pacific Region	Western Pacific	≥5 years	1779718663	0.077909	0.0521324	0.107096
Viruses	ROTA	Rotavirus	2018	Mortality	Rate per 100,000	WPR	Western Pacific Region	Western Pacific	All ages	1906226438	0.361308	0.279039	0.462465
Viruses	ROTA	Rotavirus	2018	Mortality	Rate per 100,000	WSM	Samoa	Western Pacific	<5 years	29201	5.00641	3.31277	6.84936
Viruses	ROTA	Rotavirus	2018	Mortality	Rate per 100,000	WSM	Samoa	Western Pacific	≥5 years	177271	0.548586	0.341519	0.812045
Viruses	ROTA	Rotavirus	2018	Mortality	Rate per 100,000	WSM	Samoa	Western Pacific	All ages	206472	1.17905	0.827151	1.58595
Viruses	ROTA	Rotavirus	2018	Mortality	Rate per 100,000	YEM	Yemen	Eastern Mediterranean	<5 years	5355486	25.174	14.0042	37.7802
Viruses	ROTA	Rotavirus	2018	Mortality	Rate per 100,000	YEM	Yemen	Eastern Mediterranean	≥5 years	28232743	0.196697	0.122369	0.297261
Viruses	ROTA	Rotavirus	2018	Mortality	Rate per 100,000	YEM	Yemen	Eastern Mediterranean	All ages	33588229	4.17921	2.37755	6.26011
Viruses	ROTA	Rotavirus	2018	Mortality	Rate per 100,000	ZAF	South Africa	Africa	<5 years	5612089	19.3817	13.8891	26.5228
Viruses	ROTA	Rotavirus	2018	Mortality	Rate per 100,000	ZAF	South Africa	Africa	≥5 years	52517634	2.23903	1.3246	3.47322
Viruses	ROTA	Rotavirus	2018	Mortality	Rate per 100,000	ZAF	South Africa	Africa	All ages	58129723	3.89406	2.59519	5.61249
Viruses	ROTA	Rotavirus	2018	Mortality	Rate per 100,000	ZMB	Zambia	Africa	<5 years	2900189	26.8025	18.2483	38.1802
Viruses	ROTA	Rotavirus	2018	Mortality	Rate per 100,000	ZMB	Zambia	Africa	≥5 years	14806339	1.31419	0.77928	2.07457
Viruses	ROTA	Rotavirus	2018	Mortality	Rate per 100,000	ZMB	Zambia	Africa	All ages	17706528	5.48897	3.77788	7.81861
Viruses	ROTA	Rotavirus	2018	Mortality	Rate per 100,000	ZWE	Zimbabwe	Africa	<5 years	2302153	19.8004	12.9331	29.0079
Viruses	ROTA	Rotavirus	2018	Mortality	Rate per 100,000	ZWE	Zimbabwe	Africa	≥5 years	12618225	2.66337	1.49814	4.1944
Viruses	ROTA	Rotavirus	2018	Mortality	Rate per 100,000	ZWE	Zimbabwe	Africa	All ages	14920378	5.30754	3.31484	7.88992
Viruses	ROTA	Rotavirus	2019	Incidence	Number	AFG	Afghanistan	Eastern Mediterranean	<5 years	6278499	456365	301253	637957
Viruses	ROTA	Rotavirus	2019	Incidence	Number	AFG	Afghanistan	Eastern Mediterranean	≥5 years	31003793	372845	215253	618377
Viruses	ROTA	Rotavirus	2019	Incidence	Number	AFG	Afghanistan	Eastern Mediterranean	All ages	37282292	829210	545641	1.21545e+06
Viruses	ROTA	Rotavirus	2019	Incidence	Number	AFR	African Region	Africa	<5 years	172804612	2.16432e+07	1.59313e+07	2.84673e+07
Viruses	ROTA	Rotavirus	2019	Incidence	Number	AFR	African Region	Africa	≥5 years	934133184	4.45315e+07	3.03627e+07	6.45883e+07
Viruses	ROTA	Rotavirus	2019	Incidence	Number	AFR	African Region	Africa	All ages	1106937796	6.61747e+07	4.75384e+07	9.16781e+07
Viruses	ROTA	Rotavirus	2019	Incidence	Number	AGO	Angola	Africa	<5 years	5618135	709086	465870	1.03704e+06
Viruses	ROTA	Rotavirus	2019	Incidence	Number	AGO	Angola	Africa	≥5 years	26212621	1.36e+06	805402	2.17962e+06
Viruses	ROTA	Rotavirus	2019	Incidence	Number	AGO	Angola	Africa	All ages	31830756	2.06909e+06	1.30115e+06	3.17731e+06
Viruses	ROTA	Rotavirus	2019	Incidence	Number	ALB	Albania	Europe	<5 years	168497	3458.76	2113.13	5025.68
Viruses	ROTA	Rotavirus	2019	Incidence	Number	ALB	Albania	Europe	≥5 years	2723319	1723.32	957.813	2776.79
Viruses	ROTA	Rotavirus	2019	Incidence	Number	ALB	Albania	Europe	All ages	2891816	5182.09	3182.44	7714.65
Viruses	ROTA	Rotavirus	2019	Incidence	Number	AMR	Region of the Americas	Americas	<5 years	72471674	5.49147e+06	3.7203e+06	7.94686e+06
Viruses	ROTA	Rotavirus	2019	Incidence	Number	AMR	Region of the Americas	Americas	≥5 years	936202393	6.48089e+06	4.46221e+06	9.40407e+06
Viruses	ROTA	Rotavirus	2019	Incidence	Number	AMR	Region of the Americas	Americas	All ages	1008674067	1.19724e+07	8.31134e+06	1.69839e+07
Viruses	ROTA	Rotavirus	2019	Incidence	Number	AND	Andorra	Europe	<5 years	2712	506.487	282.89	890.836
Viruses	ROTA	Rotavirus	2019	Incidence	Number	AND	Andorra	Europe	≥5 years	73086	301.342	168.309	530.016
Viruses	ROTA	Rotavirus	2019	Incidence	Number	AND	Andorra	Europe	All ages	75798	807.829	451.199	1420.85
Viruses	ROTA	Rotavirus	2019	Incidence	Number	ARE	United Arab Emirates	Eastern Mediterranean	<5 years	530040	63244.8	25145.8	127516
Viruses	ROTA	Rotavirus	2019	Incidence	Number	ARE	United Arab Emirates	Eastern Mediterranean	≥5 years	8867561	37628.4	14960.9	75867.8
Viruses	ROTA	Rotavirus	2019	Incidence	Number	ARE	United Arab Emirates	Eastern Mediterranean	All ages	9397601	100873	40106.6	203384
Viruses	ROTA	Rotavirus	2019	Incidence	Number	ARG	Argentina	Americas	<5 years	3639440	122196	73833.9	184938
Viruses	ROTA	Rotavirus	2019	Incidence	Number	ARG	Argentina	Americas	≥5 years	41191341	222361	124774	379789
Viruses	ROTA	Rotavirus	2019	Incidence	Number	ARG	Argentina	Americas	All ages	44830781	344557	202264	532652
Viruses	ROTA	Rotavirus	2019	Incidence	Number	ARM	Armenia	Europe	<5 years	195517	4586.91	2818.53	6640.18
Viruses	ROTA	Rotavirus	2019	Incidence	Number	ARM	Armenia	Europe	≥5 years	2711937	6079.52	3569.38	9973.14
Viruses	ROTA	Rotavirus	2019	Incidence	Number	ARM	Armenia	Europe	All ages	2907454	10666.4	6792.28	16165.6
Viruses	ROTA	Rotavirus	2019	Incidence	Number	ATG	Antigua and Barbuda	Americas	<5 years	5270	763.72	408.372	1317.4
Viruses	ROTA	Rotavirus	2019	Incidence	Number	ATG	Antigua and Barbuda	Americas	≥5 years	85865	454.387	242.967	783.808
Viruses	ROTA	Rotavirus	2019	Incidence	Number	ATG	Antigua and Barbuda	Americas	All ages	91135	1218.11	651.338	2101.21
Viruses	ROTA	Rotavirus	2019	Incidence	Number	AUS	Australia	Western Pacific	<5 years	1568157	130193	49021.7	251495
Viruses	ROTA	Rotavirus	2019	Incidence	Number	AUS	Australia	Western Pacific	≥5 years	23741357	77460	29166.2	149631
Viruses	ROTA	Rotavirus	2019	Incidence	Number	AUS	Australia	Western Pacific	All ages	25309514	207653	78188	401125
Viruses	ROTA	Rotavirus	2019	Incidence	Number	AUT	Austria	Europe	<5 years	435132	59201.7	33066.1	104127
Viruses	ROTA	Rotavirus	2019	Incidence	Number	AUT	Austria	Europe	≥5 years	8424672	35223	19673.2	61952
Viruses	ROTA	Rotavirus	2019	Incidence	Number	AUT	Austria	Europe	All ages	8859804	94424.7	52739.3	166079
Viruses	ROTA	Rotavirus	2019	Incidence	Number	AZE	Azerbaijan	Europe	<5 years	766457	33191.1	20751.5	45921.4
Viruses	ROTA	Rotavirus	2019	Incidence	Number	AZE	Azerbaijan	Europe	≥5 years	9300791	47673.2	26872.3	73724.9
Viruses	ROTA	Rotavirus	2019	Incidence	Number	AZE	Azerbaijan	Europe	All ages	10067248	80864.2	50364.9	118127
Viruses	ROTA	Rotavirus	2019	Incidence	Number	BDI	Burundi	Africa	<5 years	2140451	228725	152341	321805
Viruses	ROTA	Rotavirus	2019	Incidence	Number	BDI	Burundi	Africa	≥5 years	9928916	471660	285620	729849
Viruses	ROTA	Rotavirus	2019	Incidence	Number	BDI	Burundi	Africa	All ages	12069367	700385	452379	1.03675e+06
Viruses	ROTA	Rotavirus	2019	Incidence	Number	BEL	Belgium	Europe	<5 years	616178	76557.5	42759.9	134653
Viruses	ROTA	Rotavirus	2019	Incidence	Number	BEL	Belgium	Europe	≥5 years	10840995	45549.1	25440.7	80114.1
Viruses	ROTA	Rotavirus	2019	Incidence	Number	BEL	Belgium	Europe	All ages	11457173	122107	68200.6	214767
Viruses	ROTA	Rotavirus	2019	Incidence	Number	BEN	Benin	Africa	<5 years	2079111	218545	155281	293033
Viruses	ROTA	Rotavirus	2019	Incidence	Number	BEN	Benin	Africa	≥5 years	10476060	609596	408042	862361
Viruses	ROTA	Rotavirus	2019	Incidence	Number	BEN	Benin	Africa	All ages	12555171	828140	571314	1.11592e+06
Viruses	ROTA	Rotavirus	2019	Incidence	Number	BFA	Burkina Faso	Africa	<5 years	3450716	295396	179697	432055
Viruses	ROTA	Rotavirus	2019	Incidence	Number	BFA	Burkina Faso	Africa	≥5 years	17253855	646916	353407	1.11739e+06
Viruses	ROTA	Rotavirus	2019	Incidence	Number	BFA	Burkina Faso	Africa	All ages	20704571	942312	537877	1.51888e+06
Viruses	ROTA	Rotavirus	2019	Incidence	Number	BGD	Bangladesh	South-East Asia	<5 years	15684605	688544	460561	920944
Viruses	ROTA	Rotavirus	2019	Incidence	Number	BGD	Bangladesh	South-East Asia	≥5 years	148519883	5.27452e+06	3.31395e+06	7.89814e+06
Viruses	ROTA	Rotavirus	2019	Incidence	Number	BGD	Bangladesh	South-East Asia	All ages	164204488	5.96307e+06	3.82523e+06	8.74802e+06
Viruses	ROTA	Rotavirus	2019	Incidence	Number	BGR	Bulgaria	Europe	<5 years	325725	4934.07	3117.79	6911.07
Viruses	ROTA	Rotavirus	2019	Incidence	Number	BGR	Bulgaria	Europe	≥5 years	6674016	2274.46	1403.93	3563.54
Viruses	ROTA	Rotavirus	2019	Incidence	Number	BGR	Bulgaria	Europe	All ages	6999741	7208.53	4651.86	10031.5
Viruses	ROTA	Rotavirus	2019	Incidence	Number	BHR	Bahrain	Eastern Mediterranean	<5 years	105740	10049.9	3995.78	20262.9
Viruses	ROTA	Rotavirus	2019	Incidence	Number	BHR	Bahrain	Eastern Mediterranean	≥5 years	1387583	5979.33	2377.35	12055.7
Viruses	ROTA	Rotavirus	2019	Incidence	Number	BHR	Bahrain	Eastern Mediterranean	All ages	1493323	16029.2	6373.13	32318.7
Viruses	ROTA	Rotavirus	2019	Incidence	Number	BHS	Bahamas	Americas	<5 years	23515	3300.15	1764.64	5692.69
Viruses	ROTA	Rotavirus	2019	Incidence	Number	BHS	Bahamas	Americas	≥5 years	370293	1963.47	1049.9	3386.95
Viruses	ROTA	Rotavirus	2019	Incidence	Number	BHS	Bahamas	Americas	All ages	393808	5263.62	2814.53	9079.64
Viruses	ROTA	Rotavirus	2019	Incidence	Number	BIH	Bosnia and Herzegovina	Europe	<5 years	141497	3907	2462.98	5616.28
Viruses	ROTA	Rotavirus	2019	Incidence	Number	BIH	Bosnia and Herzegovina	Europe	≥5 years	3225547	2520.97	1459.8	3749.52
Viruses	ROTA	Rotavirus	2019	Incidence	Number	BIH	Bosnia and Herzegovina	Europe	All ages	3367044	6427.97	4061.52	8967.48
Viruses	ROTA	Rotavirus	2019	Incidence	Number	BLR	Belarus	Europe	<5 years	557142	38097.4	23277	56591.1
Viruses	ROTA	Rotavirus	2019	Incidence	Number	BLR	Belarus	Europe	≥5 years	8913527	40777.8	23635.7	61651.6
Viruses	ROTA	Rotavirus	2019	Incidence	Number	BLR	Belarus	Europe	All ages	9470669	78875.2	48563.7	113701
Viruses	ROTA	Rotavirus	2019	Incidence	Number	BLZ	Belize	Americas	<5 years	38872	1618.77	1049.2	2342.11
Viruses	ROTA	Rotavirus	2019	Incidence	Number	BLZ	Belize	Americas	≥5 years	344503	5968.42	3558.49	9847.36
Viruses	ROTA	Rotavirus	2019	Incidence	Number	BLZ	Belize	Americas	All ages	383375	7587.2	4783.94	11972.6
Viruses	ROTA	Rotavirus	2019	Incidence	Number	BOL	Bolivia	Americas	<5 years	1244767	38580.1	24627.1	57696.5
Viruses	ROTA	Rotavirus	2019	Incidence	Number	BOL	Bolivia	Americas	≥5 years	10345311	60895	36666.3	97766.2
Viruses	ROTA	Rotavirus	2019	Incidence	Number	BOL	Bolivia	Americas	All ages	11590078	99475.1	64403.8	154641
Viruses	ROTA	Rotavirus	2019	Incidence	Number	BRA	Brazil	Americas	<5 years	14330771	634620	397032	963232
Viruses	ROTA	Rotavirus	2019	Incidence	Number	BRA	Brazil	Americas	≥5 years	192453222	1.32889e+06	774920	2.22858e+06
Viruses	ROTA	Rotavirus	2019	Incidence	Number	BRA	Brazil	Americas	All ages	206783993	1.96351e+06	1.23448e+06	3.10742e+06
Viruses	ROTA	Rotavirus	2019	Incidence	Number	BRB	Barbados	Americas	<5 years	16170	2354.57	1259.02	4061.59
Viruses	ROTA	Rotavirus	2019	Incidence	Number	BRB	Barbados	Americas	≥5 years	264802	1400.89	749.074	2416.5
Viruses	ROTA	Rotavirus	2019	Incidence	Number	BRB	Barbados	Americas	All ages	280972	3755.46	2008.1	6478.09
Viruses	ROTA	Rotavirus	2019	Incidence	Number	BRN	Brunei	Western Pacific	<5 years	32928	2264.82	852.78	4374.99
Viruses	ROTA	Rotavirus	2019	Incidence	Number	BRN	Brunei	Western Pacific	≥5 years	407355	1347.49	507.374	2602.96
Viruses	ROTA	Rotavirus	2019	Incidence	Number	BRN	Brunei	Western Pacific	All ages	440283	3612.31	1360.15	6977.95
Viruses	ROTA	Rotavirus	2019	Incidence	Number	BTN	Bhutan	South-East Asia	<5 years	54421	2806.19	1937.8	3853.69
Viruses	ROTA	Rotavirus	2019	Incidence	Number	BTN	Bhutan	South-East Asia	≥5 years	707933	20122.1	13106.1	29540.1
Viruses	ROTA	Rotavirus	2019	Incidence	Number	BTN	Bhutan	South-East Asia	All ages	762354	22928.3	15280.6	33011.5
Viruses	ROTA	Rotavirus	2019	Incidence	Number	BWA	Botswana	Africa	<5 years	273101	26227.6	15872.6	38107.8
Viruses	ROTA	Rotavirus	2019	Incidence	Number	BWA	Botswana	Africa	≥5 years	2042313	98671.7	57102.6	155983
Viruses	ROTA	Rotavirus	2019	Incidence	Number	BWA	Botswana	Africa	All ages	2315414	124899	75668.8	192283
Viruses	ROTA	Rotavirus	2019	Incidence	Number	CAF	Central African Republic	Africa	<5 years	913816	163693	101036	241681
Viruses	ROTA	Rotavirus	2019	Incidence	Number	CAF	Central African Republic	Africa	≥5 years	4015047	205040	125568	314178
Viruses	ROTA	Rotavirus	2019	Incidence	Number	CAF	Central African Republic	Africa	All ages	4928863	368732	232408	546328
Viruses	ROTA	Rotavirus	2019	Incidence	Number	CAN	Canada	Americas	<5 years	1947569	314651	168248	542766
Viruses	ROTA	Rotavirus	2019	Incidence	Number	CAN	Canada	Americas	≥5 years	35599817	187206	100102	322927
Viruses	ROTA	Rotavirus	2019	Incidence	Number	CAN	Canada	Americas	All ages	37547386	501857	268350	865693
Viruses	ROTA	Rotavirus	2019	Incidence	Number	CHE	Switzerland	Europe	<5 years	437870	57109	31897.3	100446
Viruses	ROTA	Rotavirus	2019	Incidence	Number	CHE	Switzerland	Europe	≥5 years	8108751	33977.9	18977.8	59762.1
Viruses	ROTA	Rotavirus	2019	Incidence	Number	CHE	Switzerland	Europe	All ages	8546621	91086.9	50875.1	160208
Viruses	ROTA	Rotavirus	2019	Incidence	Number	CHL	Chile	Americas	<5 years	1174424	159759	85425.2	275581
Viruses	ROTA	Rotavirus	2019	Incidence	Number	CHL	Chile	Americas	≥5 years	17889650	95050.9	50825	163961
Viruses	ROTA	Rotavirus	2019	Incidence	Number	CHL	Chile	Americas	All ages	19064074	254810	136250	439541
Viruses	ROTA	Rotavirus	2019	Incidence	Number	CHN	China	Western Pacific	<5 years	87412337	1.69142e+06	1.10241e+06	2.46539e+06
Viruses	ROTA	Rotavirus	2019	Incidence	Number	CHN	China	Western Pacific	≥5 years	1334192534	3.48604e+06	2.25403e+06	5.21563e+06
Viruses	ROTA	Rotavirus	2019	Incidence	Number	CHN	China	Western Pacific	All ages	1421604871	5.17746e+06	3.54398e+06	7.31226e+06
Viruses	ROTA	Rotavirus	2019	Incidence	Number	CIV	Cote d'Ivoire	Africa	<5 years	4540516	415011	295631	557275
Viruses	ROTA	Rotavirus	2019	Incidence	Number	CIV	Cote d'Ivoire	Africa	≥5 years	23287592	1.01301e+06	657721	1.49484e+06
Viruses	ROTA	Rotavirus	2019	Incidence	Number	CIV	Cote d'Ivoire	Africa	All ages	27828108	1.42802e+06	979833	2.01823e+06
Viruses	ROTA	Rotavirus	2019	Incidence	Number	CMR	Cameroon	Africa	<5 years	4095122	492417	337017	723589
Viruses	ROTA	Rotavirus	2019	Incidence	Number	CMR	Cameroon	Africa	≥5 years	21059759	896854	555998	1.43112e+06
Viruses	ROTA	Rotavirus	2019	Incidence	Number	CMR	Cameroon	Africa	All ages	25154881	1.38927e+06	921811	2.14028e+06
Viruses	ROTA	Rotavirus	2019	Incidence	Number	COD	Democratic Republic of Congo	Africa	<5 years	16866674	2.24372e+06	1.55547e+06	3.08652e+06
Viruses	ROTA	Rotavirus	2019	Incidence	Number	COD	Democratic Republic of Congo	Africa	≥5 years	74615454	3.35052e+06	2.21837e+06	4.89811e+06
Viruses	ROTA	Rotavirus	2019	Incidence	Number	COD	Democratic Republic of Congo	Africa	All ages	91482128	5.59425e+06	3.93344e+06	7.75719e+06
Viruses	ROTA	Rotavirus	2019	Incidence	Number	COG	Congo	Africa	<5 years	853538	103780	68770.7	150835
Viruses	ROTA	Rotavirus	2019	Incidence	Number	COG	Congo	Africa	≥5 years	4696503	235190	139648	376504
Viruses	ROTA	Rotavirus	2019	Incidence	Number	COG	Congo	Africa	All ages	5550041	338971	212449	525961
Viruses	ROTA	Rotavirus	2019	Incidence	Number	COK	Cook Islands	Western Pacific	<5 years	1251	84.187	31.6991	162.625
Viruses	ROTA	Rotavirus	2019	Incidence	Number	COK	Cook Islands	Western Pacific	≥5 years	15115	50.0883	18.8599	96.7562
Viruses	ROTA	Rotavirus	2019	Incidence	Number	COK	Cook Islands	Western Pacific	All ages	16366	134.275	50.559	259.381
Viruses	ROTA	Rotavirus	2019	Incidence	Number	COL	Colombia	Americas	<5 years	3468647	156618	95812.7	244904
Viruses	ROTA	Rotavirus	2019	Incidence	Number	COL	Colombia	Americas	≥5 years	46020392	329242	187868	551504
Viruses	ROTA	Rotavirus	2019	Incidence	Number	COL	Colombia	Americas	All ages	49489039	485860	293756	784613
Viruses	ROTA	Rotavirus	2019	Incidence	Number	COM	Comoros	Africa	<5 years	110048	12857.9	9326.58	17399.4
Viruses	ROTA	Rotavirus	2019	Incidence	Number	COM	Comoros	Africa	≥5 years	669021	40028.9	26309.5	57764.8
Viruses	ROTA	Rotavirus	2019	Incidence	Number	COM	Comoros	Africa	All ages	779069	52886.8	34755.8	73401.3
Viruses	ROTA	Rotavirus	2019	Incidence	Number	CPV	Cape Verde	Africa	<5 years	47286	1986.16	1297.43	2917.51
Viruses	ROTA	Rotavirus	2019	Incidence	Number	CPV	Cape Verde	Africa	≥5 years	466426	17478.6	10530.8	28217.5
Viruses	ROTA	Rotavirus	2019	Incidence	Number	CPV	Cape Verde	Africa	All ages	513712	19464.8	12010.3	30623.8
Viruses	ROTA	Rotavirus	2019	Incidence	Number	CRI	Costa Rica	Americas	<5 years	343623	24359.6	15666.9	36100.8
Viruses	ROTA	Rotavirus	2019	Incidence	Number	CRI	Costa Rica	Americas	≥5 years	4636266	91877.2	56678.6	148773
Viruses	ROTA	Rotavirus	2019	Incidence	Number	CRI	Costa Rica	Americas	All ages	4979889	116237	75338.9	177800
Viruses	ROTA	Rotavirus	2019	Incidence	Number	CUB	Cuba	Americas	<5 years	581717	36971.9	20645.4	58915.9
Viruses	ROTA	Rotavirus	2019	Incidence	Number	CUB	Cuba	Americas	≥5 years	10635233	198949	109250	341028
Viruses	ROTA	Rotavirus	2019	Incidence	Number	CUB	Cuba	Americas	All ages	11216950	235921	132924	391538
Viruses	ROTA	Rotavirus	2019	Incidence	Number	CYP	Cyprus	Europe	<5 years	71266	8545.28	4772.82	15029.9
Viruses	ROTA	Rotavirus	2019	Incidence	Number	CYP	Cyprus	Europe	≥5 years	1207573	5084.14	2839.66	8942.26
Viruses	ROTA	Rotavirus	2019	Incidence	Number	CYP	Cyprus	Europe	All ages	1278839	13629.4	7612.48	23972.1
Viruses	ROTA	Rotavirus	2019	Incidence	Number	CZE	Czechia	Europe	<5 years	562027	70511.2	39382.8	124019
Viruses	ROTA	Rotavirus	2019	Incidence	Number	CZE	Czechia	Europe	≥5 years	9990281	41951.7	23431.4	73786.8
Viruses	ROTA	Rotavirus	2019	Incidence	Number	CZE	Czechia	Europe	All ages	10552308	112463	62814.2	197806
Viruses	ROTA	Rotavirus	2019	Incidence	Number	DEU	Germany	Europe	<5 years	3950404	557842	311573	981162
Viruses	ROTA	Rotavirus	2019	Incidence	Number	DEU	Germany	Europe	≥5 years	79533162	331897	185375	583757
Viruses	ROTA	Rotavirus	2019	Incidence	Number	DEU	Germany	Europe	All ages	83483566	889739	496949	1.56492e+06
Viruses	ROTA	Rotavirus	2019	Incidence	Number	DJI	Djibouti	Eastern Mediterranean	<5 years	114532	6076.22	4059.17	8562.17
Viruses	ROTA	Rotavirus	2019	Incidence	Number	DJI	Djibouti	Eastern Mediterranean	≥5 years	965828	37453.6	22890	56774.6
Viruses	ROTA	Rotavirus	2019	Incidence	Number	DJI	Djibouti	Eastern Mediterranean	All ages	1080360	43529.8	27380.4	64713.8
Viruses	ROTA	Rotavirus	2019	Incidence	Number	DMA	Dominica	Americas	<5 years	4100	138.176	87.7179	206.746
Viruses	ROTA	Rotavirus	2019	Incidence	Number	DMA	Dominica	Americas	≥5 years	63934	881.074	529.603	1403.36
Viruses	ROTA	Rotavirus	2019	Incidence	Number	DMA	Dominica	Americas	All ages	68034	1019.25	635.511	1595.2
Viruses	ROTA	Rotavirus	2019	Incidence	Number	DNK	Denmark	Europe	<5 years	304949	38798	21670	68240
Viruses	ROTA	Rotavirus	2019	Incidence	Number	DNK	Denmark	Europe	≥5 years	5501344	23083.5	12892.9	40600.4
Viruses	ROTA	Rotavirus	2019	Incidence	Number	DNK	Denmark	Europe	All ages	5806293	61881.5	34562.8	108840
Viruses	ROTA	Rotavirus	2019	Incidence	Number	DOM	Dominican Republic	Americas	<5 years	1029769	47171.9	32159.2	66997.8
Viruses	ROTA	Rotavirus	2019	Incidence	Number	DOM	Dominican Republic	Americas	≥5 years	9809745	105124	64082.5	171343
Viruses	ROTA	Rotavirus	2019	Incidence	Number	DOM	Dominican Republic	Americas	All ages	10839514	152296	100402	238243
Viruses	ROTA	Rotavirus	2019	Incidence	Number	DZA	Algeria	Africa	<5 years	5042671	277668	190253	379151
Viruses	ROTA	Rotavirus	2019	Incidence	Number	DZA	Algeria	Africa	≥5 years	37861001	556874	339785	828068
Viruses	ROTA	Rotavirus	2019	Incidence	Number	DZA	Algeria	Africa	All ages	42903672	834542	549828	1.17884e+06
Viruses	ROTA	Rotavirus	2019	Incidence	Number	ECU	Ecuador	Americas	<5 years	1478324	51411.5	34694.2	75081.5
Viruses	ROTA	Rotavirus	2019	Incidence	Number	ECU	Ecuador	Americas	≥5 years	15728714	114459	70465.2	187202
Viruses	ROTA	Rotavirus	2019	Incidence	Number	ECU	Ecuador	Americas	All ages	17207038	165870	108559	256398
Viruses	ROTA	Rotavirus	2019	Incidence	Number	EGY	Egypt	Eastern Mediterranean	<5 years	13207277	1.67118e+06	1.00521e+06	2.4961e+06
Viruses	ROTA	Rotavirus	2019	Incidence	Number	EGY	Egypt	Eastern Mediterranean	≥5 years	93439443	1.28282e+06	653006	2.09599e+06
Viruses	ROTA	Rotavirus	2019	Incidence	Number	EGY	Egypt	Eastern Mediterranean	All ages	106646720	2.954e+06	1.65702e+06	4.37925e+06
Viruses	ROTA	Rotavirus	2019	Incidence	Number	EMR	Eastern Mediterranean Region	Eastern Mediterranean	<5 years	92155163	1.00585e+07	7.06507e+06	1.35899e+07
Viruses	ROTA	Rotavirus	2019	Incidence	Number	EMR	Eastern Mediterranean Region	Eastern Mediterranean	≥5 years	648299108	1.28218e+07	7.97952e+06	1.98673e+07
Viruses	ROTA	Rotavirus	2019	Incidence	Number	EMR	Eastern Mediterranean Region	Eastern Mediterranean	All ages	740454271	2.28803e+07	1.53769e+07	3.26164e+07
Viruses	ROTA	Rotavirus	2019	Incidence	Number	ERI	Eritrea	Africa	<5 years	447019	40063.8	26449.8	55806.2
Viruses	ROTA	Rotavirus	2019	Incidence	Number	ERI	Eritrea	Africa	≥5 years	2771299	174119	104931	267696
Viruses	ROTA	Rotavirus	2019	Incidence	Number	ERI	Eritrea	Africa	All ages	3218318	214183	135209	320219
Viruses	ROTA	Rotavirus	2019	Incidence	Number	ESP	Spain	Europe	<5 years	2056017	315615	176281	555120
Viruses	ROTA	Rotavirus	2019	Incidence	Number	ESP	Spain	Europe	≥5 years	45177149	187780	104881	330277
Viruses	ROTA	Rotavirus	2019	Incidence	Number	ESP	Spain	Europe	All ages	47233166	503395	281163	885397
Viruses	ROTA	Rotavirus	2019	Incidence	Number	EST	Estonia	Europe	<5 years	70735	8852.3	4944.3	15569.9
Viruses	ROTA	Rotavirus	2019	Incidence	Number	EST	Estonia	Europe	≥5 years	1254051	5266.81	2941.69	9263.54
Viruses	ROTA	Rotavirus	2019	Incidence	Number	EST	Estonia	Europe	All ages	1324786	14119.1	7885.99	24833.4
Viruses	ROTA	Rotavirus	2019	Incidence	Number	ETH	Ethiopia	Africa	<5 years	16971776	1.99808e+06	1.38364e+06	2.75433e+06
Viruses	ROTA	Rotavirus	2019	Incidence	Number	ETH	Ethiopia	Africa	≥5 years	97204610	4.64874e+06	3.02586e+06	7.11038e+06
Viruses	ROTA	Rotavirus	2019	Incidence	Number	ETH	Ethiopia	Africa	All ages	114176386	6.64681e+06	4.48182e+06	9.5465e+06
Viruses	ROTA	Rotavirus	2019	Incidence	Number	EUR	European Region	Europe	<5 years	56643265	4.74739e+06	3.16227e+06	7.31805e+06
Viruses	ROTA	Rotavirus	2019	Incidence	Number	EUR	European Region	Europe	≥5 years	876176996	4.25162e+06	2.94171e+06	5.99034e+06
Viruses	ROTA	Rotavirus	2019	Incidence	Number	EUR	European Region	Europe	All ages	932820261	8.99901e+06	6.17854e+06	1.30957e+07
Viruses	ROTA	Rotavirus	2019	Incidence	Number	FIN	Finland	Europe	<5 years	267689	36872.8	20594.7	64853.8
Viruses	ROTA	Rotavirus	2019	Incidence	Number	FIN	Finland	Europe	≥5 years	5250484	21938	12253.1	38585.7
Viruses	ROTA	Rotavirus	2019	Incidence	Number	FIN	Finland	Europe	All ages	5518173	58810.8	32847.8	103439
Viruses	ROTA	Rotavirus	2019	Incidence	Number	FJI	Fiji	Western Pacific	<5 years	89699	9627.84	6200.96	13858.1
Viruses	ROTA	Rotavirus	2019	Incidence	Number	FJI	Fiji	Western Pacific	≥5 years	826499	15870.7	9818.47	25489.3
Viruses	ROTA	Rotavirus	2019	Incidence	Number	FJI	Fiji	Western Pacific	All ages	916198	25498.6	16730	38299.6
Viruses	ROTA	Rotavirus	2019	Incidence	Number	FRA	France	Europe	<5 years	3605464	438625	244986	771476
Viruses	ROTA	Rotavirus	2019	Incidence	Number	FRA	France	Europe	≥5 years	62036662	260966	145758	459001
Viruses	ROTA	Rotavirus	2019	Incidence	Number	FRA	France	Europe	All ages	65642126	699591	390745	1.23048e+06
Viruses	ROTA	Rotavirus	2019	Incidence	Number	FSM	Micronesia	Western Pacific	<5 years	12180	740.283	500.578	1035.5
Viruses	ROTA	Rotavirus	2019	Incidence	Number	FSM	Micronesia	Western Pacific	≥5 years	97941	1699.39	1068.83	2658.06
Viruses	ROTA	Rotavirus	2019	Incidence	Number	FSM	Micronesia	Western Pacific	All ages	110121	2439.67	1625.28	3590.47
Viruses	ROTA	Rotavirus	2019	Incidence	Number	GAB	Gabon	Africa	<5 years	312656	28316	18379.8	41556.6
Viruses	ROTA	Rotavirus	2019	Incidence	Number	GAB	Gabon	Africa	≥5 years	1927342	94668	58144.5	147122
Viruses	ROTA	Rotavirus	2019	Incidence	Number	GAB	Gabon	Africa	All ages	2239998	122984	79182.5	187515
Viruses	ROTA	Rotavirus	2019	Incidence	Number	GBR	United Kingdom	Europe	<5 years	3918151	447297	249830	786730
Viruses	ROTA	Rotavirus	2019	Incidence	Number	GBR	United Kingdom	Europe	≥5 years	63021877	266126	148640	468077
Viruses	ROTA	Rotavirus	2019	Incidence	Number	GBR	United Kingdom	Europe	All ages	66940028	713424	398471	1.25481e+06
Viruses	ROTA	Rotavirus	2019	Incidence	Number	GEO	Georgia	Europe	<5 years	288092	9080.07	5596.4	12891
Viruses	ROTA	Rotavirus	2019	Incidence	Number	GEO	Georgia	Europe	≥5 years	3508477	11380	6799.6	17878.2
Viruses	ROTA	Rotavirus	2019	Incidence	Number	GEO	Georgia	Europe	All ages	3796569	20460	12910.9	29972.4
Viruses	ROTA	Rotavirus	2019	Incidence	Number	GHA	Ghana	Africa	<5 years	4212747	254181	156657	369337
Viruses	ROTA	Rotavirus	2019	Incidence	Number	GHA	Ghana	Africa	≥5 years	26735922	865896	452990	1.42757e+06
Viruses	ROTA	Rotavirus	2019	Incidence	Number	GHA	Ghana	Africa	All ages	30948669	1.12008e+06	614749	1.7685e+06
Viruses	ROTA	Rotavirus	2019	Incidence	Number	GIN	Guinea	Africa	<5 years	2056916	175886	125347	239070
Viruses	ROTA	Rotavirus	2019	Incidence	Number	GIN	Guinea	Africa	≥5 years	10809557	627052	414104	897335
Viruses	ROTA	Rotavirus	2019	Incidence	Number	GIN	Guinea	Africa	All ages	12866473	802939	543508	1.10728e+06
Viruses	ROTA	Rotavirus	2019	Incidence	Number	GLOBAL	Global	All WHO Member States	<5 years	690776447	6.91567e+07	5.17385e+07	8.8925e+07
Viruses	ROTA	Rotavirus	2019	Incidence	Number	GLOBAL	Global	All WHO Member States	≥5 years	7033894761	1.6878e+08	1.17509e+08	2.4145e+08
Viruses	ROTA	Rotavirus	2019	Incidence	Number	GLOBAL	Global	All WHO Member States	All ages	7724671208	2.37937e+08	1.7378e+08	3.27107e+08
Viruses	ROTA	Rotavirus	2019	Incidence	Number	GMB	Gambia	Africa	<5 years	376253	14837.6	8809.87	22142
Viruses	ROTA	Rotavirus	2019	Incidence	Number	GMB	Gambia	Africa	≥5 years	2051833	61260.9	33540	102313
Viruses	ROTA	Rotavirus	2019	Incidence	Number	GMB	Gambia	Africa	All ages	2428086	76098.5	43466.1	122651
Viruses	ROTA	Rotavirus	2019	Incidence	Number	GNB	Guinea-Bissau	Africa	<5 years	289880	20342.1	12672	30182.3
Viruses	ROTA	Rotavirus	2019	Incidence	Number	GNB	Guinea-Bissau	Africa	≥5 years	1654917	73039.3	43411.8	120898
Viruses	ROTA	Rotavirus	2019	Incidence	Number	GNB	Guinea-Bissau	Africa	All ages	1944797	93381.4	56439.8	147374
Viruses	ROTA	Rotavirus	2019	Incidence	Number	GNQ	Equatorial Guinea	Africa	<5 years	238197	16918.7	11541.9	23452.2
Viruses	ROTA	Rotavirus	2019	Incidence	Number	GNQ	Equatorial Guinea	Africa	≥5 years	1405183	68430.5	44051.1	99392
Viruses	ROTA	Rotavirus	2019	Incidence	Number	GNQ	Equatorial Guinea	Africa	All ages	1643380	85349.2	56025.4	122402
Viruses	ROTA	Rotavirus	2019	Incidence	Number	GRC	Greece	Europe	<5 years	466675	71644.2	40015.7	126012
Viruses	ROTA	Rotavirus	2019	Incidence	Number	GRC	Greece	Europe	≥5 years	10255196	42625.8	23807.9	74972.5
Viruses	ROTA	Rotavirus	2019	Incidence	Number	GRC	Greece	Europe	All ages	10721871	114270	63823.6	200984
Viruses	ROTA	Rotavirus	2019	Incidence	Number	GRD	Grenada	Americas	<5 years	7395	368.435	218.005	562.814
Viruses	ROTA	Rotavirus	2019	Incidence	Number	GRD	Grenada	Americas	≥5 years	108442	3270.34	1973.75	5289.74
Viruses	ROTA	Rotavirus	2019	Incidence	Number	GRD	Grenada	Americas	All ages	115837	3638.78	2232.69	5850.32
Viruses	ROTA	Rotavirus	2019	Incidence	Number	GTM	Guatemala	Americas	<5 years	2023248	124895	80725.8	190226
Viruses	ROTA	Rotavirus	2019	Incidence	Number	GTM	Guatemala	Americas	≥5 years	14955736	240476	138465	397984
Viruses	ROTA	Rotavirus	2019	Incidence	Number	GTM	Guatemala	Americas	All ages	16978984	365372	226268	585115
Viruses	ROTA	Rotavirus	2019	Incidence	Number	GUY	Guyana	Americas	<5 years	83155	6805.73	3639.12	11739.8
Viruses	ROTA	Rotavirus	2019	Incidence	Number	GUY	Guyana	Americas	≥5 years	728976	4049.17	2165.15	6984.74
Viruses	ROTA	Rotavirus	2019	Incidence	Number	GUY	Guyana	Americas	All ages	812131	10854.9	5804.27	18724.5
Viruses	ROTA	Rotavirus	2019	Incidence	Number	HND	Honduras	Americas	<5 years	1100451	41288.4	27137	59072.6
Viruses	ROTA	Rotavirus	2019	Incidence	Number	HND	Honduras	Americas	≥5 years	8753854	112044	70125.3	177337
Viruses	ROTA	Rotavirus	2019	Incidence	Number	HND	Honduras	Americas	All ages	9854305	153332	101182	230343
Viruses	ROTA	Rotavirus	2019	Incidence	Number	HRV	Croatia	Europe	<5 years	176478	26745.8	14938.4	47042
Viruses	ROTA	Rotavirus	2019	Incidence	Number	HRV	Croatia	Europe	≥5 years	3826153	15912.8	8887.84	27988.3
Viruses	ROTA	Rotavirus	2019	Incidence	Number	HRV	Croatia	Europe	All ages	4002631	42658.7	23826.3	75030.3
Viruses	ROTA	Rotavirus	2019	Incidence	Number	HTI	Haiti	Americas	<5 years	1251885	86641.2	59916.6	118312
Viruses	ROTA	Rotavirus	2019	Incidence	Number	HTI	Haiti	Americas	≥5 years	9782307	75306.3	48405.4	112082
Viruses	ROTA	Rotavirus	2019	Incidence	Number	HTI	Haiti	Americas	All ages	11034192	161947	112547	220604
Viruses	ROTA	Rotavirus	2019	Incidence	Number	HUN	Hungary	Europe	<5 years	468607	65297.6	36470.9	114849
Viruses	ROTA	Rotavirus	2019	Incidence	Number	HUN	Hungary	Europe	≥5 years	9303466	38849.8	21698.9	68331
Viruses	ROTA	Rotavirus	2019	Incidence	Number	HUN	Hungary	Europe	All ages	9772073	104147	58169.8	183180
Viruses	ROTA	Rotavirus	2019	Incidence	Number	IDN	Indonesia	South-East Asia	<5 years	23355694	5.79741e+06	3.61056e+06	8.82569e+06
Viruses	ROTA	Rotavirus	2019	Incidence	Number	IDN	Indonesia	South-East Asia	≥5 years	247874875	7.1005e+06	4.19293e+06	1.25172e+07
Viruses	ROTA	Rotavirus	2019	Incidence	Number	IDN	Indonesia	South-East Asia	All ages	271230569	1.28979e+07	8.18653e+06	2.13734e+07
Viruses	ROTA	Rotavirus	2019	Incidence	Number	IND	India	South-East Asia	<5 years	119965918	1.20117e+07	7.91354e+06	1.68563e+07
Viruses	ROTA	Rotavirus	2019	Incidence	Number	IND	India	South-East Asia	≥5 years	1262123630	7.37282e+07	4.70623e+07	1.1964e+08
Viruses	ROTA	Rotavirus	2019	Incidence	Number	IND	India	South-East Asia	All ages	1382089548	8.57399e+07	5.63028e+07	1.33635e+08
Viruses	ROTA	Rotavirus	2019	Incidence	Number	IRL	Ireland	Europe	<5 years	316423	32771.7	18304.1	57640.5
Viruses	ROTA	Rotavirus	2019	Incidence	Number	IRL	Ireland	Europe	≥5 years	4588001	19498	10890.3	34294.1
Viruses	ROTA	Rotavirus	2019	Incidence	Number	IRL	Ireland	Europe	All ages	4904424	52269.6	29194.3	91934.6
Viruses	ROTA	Rotavirus	2019	Incidence	Number	IRN	Iran	Eastern Mediterranean	<5 years	7564886	218246	132663	324715
Viruses	ROTA	Rotavirus	2019	Incidence	Number	IRN	Iran	Eastern Mediterranean	≥5 years	79056642	899097	529002	1.38843e+06
Viruses	ROTA	Rotavirus	2019	Incidence	Number	IRN	Iran	Eastern Mediterranean	All ages	86621528	1.11734e+06	683619	1.66474e+06
Viruses	ROTA	Rotavirus	2019	Incidence	Number	IRQ	Iraq	Eastern Mediterranean	<5 years	5618721	413140	282536	560725
Viruses	ROTA	Rotavirus	2019	Incidence	Number	IRQ	Iraq	Eastern Mediterranean	≥5 years	35123925	515783	308484	810447
Viruses	ROTA	Rotavirus	2019	Incidence	Number	IRQ	Iraq	Eastern Mediterranean	All ages	40742646	928923	618055	1.35384e+06
Viruses	ROTA	Rotavirus	2019	Incidence	Number	ISL	Iceland	Europe	<5 years	21251	2386.31	1332.83	4197.17
Viruses	ROTA	Rotavirus	2019	Incidence	Number	ISL	Iceland	Europe	≥5 years	335871	1419.77	792.989	2497.17
Viruses	ROTA	Rotavirus	2019	Incidence	Number	ISL	Iceland	Europe	All ages	357122	3806.08	2125.82	6694.34
Viruses	ROTA	Rotavirus	2019	Incidence	Number	ISR	Israel	Europe	<5 years	871056	57362.5	32038.9	100892
Viruses	ROTA	Rotavirus	2019	Incidence	Number	ISR	Israel	Europe	≥5 years	7713498	34128.7	19062	60027.3
Viruses	ROTA	Rotavirus	2019	Incidence	Number	ISR	Israel	Europe	All ages	8584554	91491.2	51100.9	160920
Viruses	ROTA	Rotavirus	2019	Incidence	Number	ITA	Italy	Europe	<5 years	2355467	402387	224746	707739
Viruses	ROTA	Rotavirus	2019	Incidence	Number	ITA	Italy	Europe	≥5 years	57863503	239406	133716	421080
Viruses	ROTA	Rotavirus	2019	Incidence	Number	ITA	Italy	Europe	All ages	60218970	641793	358463	1.12882e+06
Viruses	ROTA	Rotavirus	2019	Incidence	Number	JAM	Jamaica	Americas	<5 years	176789	6147.89	3858.2	9229.55
Viruses	ROTA	Rotavirus	2019	Incidence	Number	JAM	Jamaica	Americas	≥5 years	2645100	35394	21252.2	57972.4
Viruses	ROTA	Rotavirus	2019	Incidence	Number	JAM	Jamaica	Americas	All ages	2821889	41541.9	26101.3	66719.5
Viruses	ROTA	Rotavirus	2019	Incidence	Number	JOR	Jordan	Eastern Mediterranean	<5 years	1189828	51429.1	30264.8	77691.2
Viruses	ROTA	Rotavirus	2019	Incidence	Number	JOR	Jordan	Eastern Mediterranean	≥5 years	9391169	71999.3	37803.6	129371
Viruses	ROTA	Rotavirus	2019	Incidence	Number	JOR	Jordan	Eastern Mediterranean	All ages	10580997	123428	70846.6	199556
Viruses	ROTA	Rotavirus	2019	Incidence	Number	JPN	Japan	Western Pacific	<5 years	4839957	652385	245644	1.26022e+06
Viruses	ROTA	Rotavirus	2019	Incidence	Number	JPN	Japan	Western Pacific	≥5 years	121984038	388146	146150	749787
Viruses	ROTA	Rotavirus	2019	Incidence	Number	JPN	Japan	Western Pacific	All ages	126823995	1.04053e+06	391794	2.01001e+06
Viruses	ROTA	Rotavirus	2019	Incidence	Number	KAZ	Kazakhstan	Europe	<5 years	2020721	50584	30870.8	72579.4
Viruses	ROTA	Rotavirus	2019	Incidence	Number	KAZ	Kazakhstan	Europe	≥5 years	17048143	70216.6	39458.8	111301
Viruses	ROTA	Rotavirus	2019	Incidence	Number	KAZ	Kazakhstan	Europe	All ages	19068864	120801	73724.7	175470
Viruses	ROTA	Rotavirus	2019	Incidence	Number	KEN	Kenya	Africa	<5 years	6933033	804127	513756	1.12924e+06
Viruses	ROTA	Rotavirus	2019	Incidence	Number	KEN	Kenya	Africa	≥5 years	43764876	2.68158e+06	1.57148e+06	4.37695e+06
Viruses	ROTA	Rotavirus	2019	Incidence	Number	KEN	Kenya	Africa	All ages	50697909	3.48571e+06	2.12708e+06	5.46712e+06
Viruses	ROTA	Rotavirus	2019	Incidence	Number	KGZ	Kyrgyzstan	Europe	<5 years	760251	28243.5	20137.3	38645
Viruses	ROTA	Rotavirus	2019	Incidence	Number	KGZ	Kyrgyzstan	Europe	≥5 years	5645358	24813.5	14106	38760.5
Viruses	ROTA	Rotavirus	2019	Incidence	Number	KGZ	Kyrgyzstan	Europe	All ages	6405609	53057	35293.6	75464.5
Viruses	ROTA	Rotavirus	2019	Incidence	Number	KHM	Cambodia	Western Pacific	<5 years	1786983	203866	125136	299675
Viruses	ROTA	Rotavirus	2019	Incidence	Number	KHM	Cambodia	Western Pacific	≥5 years	14584520	271755	147391	431769
Viruses	ROTA	Rotavirus	2019	Incidence	Number	KHM	Cambodia	Western Pacific	All ages	16371503	475621	285114	723131
Viruses	ROTA	Rotavirus	2019	Incidence	Number	KIR	Kiribati	Western Pacific	<5 years	15797	1268.2	799.734	1870.73
Viruses	ROTA	Rotavirus	2019	Incidence	Number	KIR	Kiribati	Western Pacific	≥5 years	107197	2795.01	1605.72	4666.83
Viruses	ROTA	Rotavirus	2019	Incidence	Number	KIR	Kiribati	Western Pacific	All ages	122994	4063.21	2513.22	6495.71
Viruses	ROTA	Rotavirus	2019	Incidence	Number	KNA	Saint Kitts and Nevis	Americas	<5 years	3062	393.722	210.529	679.162
Viruses	ROTA	Rotavirus	2019	Incidence	Number	KNA	Saint Kitts and Nevis	Americas	≥5 years	43921	234.251	125.257	404.078
Viruses	ROTA	Rotavirus	2019	Incidence	Number	KNA	Saint Kitts and Nevis	Americas	All ages	46983	627.973	335.786	1083.24
Viruses	ROTA	Rotavirus	2019	Incidence	Number	KOR	South Korea	Western Pacific	<5 years	1942373	265997	100156	513829
Viruses	ROTA	Rotavirus	2019	Incidence	Number	KOR	South Korea	Western Pacific	≥5 years	49767520	158259	59589.5	305710
Viruses	ROTA	Rotavirus	2019	Incidence	Number	KOR	South Korea	Western Pacific	All ages	51709893	424255	159746	819539
Viruses	ROTA	Rotavirus	2019	Incidence	Number	KWT	Kuwait	Eastern Mediterranean	<5 years	301665	29746	11826.8	59974.9
Viruses	ROTA	Rotavirus	2019	Incidence	Number	KWT	Kuwait	Eastern Mediterranean	≥5 years	4118316	17697.8	7036.55	35682.9
Viruses	ROTA	Rotavirus	2019	Incidence	Number	KWT	Kuwait	Eastern Mediterranean	All ages	4419981	47443.8	18863.4	95657.8
Viruses	ROTA	Rotavirus	2019	Incidence	Number	LAO	Laos	Western Pacific	<5 years	803501	130084	88673.4	178763
Viruses	ROTA	Rotavirus	2019	Incidence	Number	LAO	Laos	Western Pacific	≥5 years	6379388	143446	88859.7	214118
Viruses	ROTA	Rotavirus	2019	Incidence	Number	LAO	Laos	Western Pacific	All ages	7182889	273530	181634	384189
Viruses	ROTA	Rotavirus	2019	Incidence	Number	LBN	Lebanon	Eastern Mediterranean	<5 years	532433	42424.5	24917.6	64277.7
Viruses	ROTA	Rotavirus	2019	Incidence	Number	LBN	Lebanon	Eastern Mediterranean	≥5 years	5360420	94723.8	54901.6	167290
Viruses	ROTA	Rotavirus	2019	Incidence	Number	LBN	Lebanon	Eastern Mediterranean	All ages	5892853	137148	86059.2	225614
Viruses	ROTA	Rotavirus	2019	Incidence	Number	LBR	Liberia	Africa	<5 years	744319	88724.9	60853.2	121010
Viruses	ROTA	Rotavirus	2019	Incidence	Number	LBR	Liberia	Africa	≥5 years	4248923	289304	188259	426390
Viruses	ROTA	Rotavirus	2019	Incidence	Number	LBR	Liberia	Africa	All ages	4993242	378029	255898	540181
Viruses	ROTA	Rotavirus	2019	Incidence	Number	LBY	Libya	Eastern Mediterranean	<5 years	695450	28099.6	16582.3	40826.7
Viruses	ROTA	Rotavirus	2019	Incidence	Number	LBY	Libya	Eastern Mediterranean	≥5 years	6207336	75930.7	40486.4	134241
Viruses	ROTA	Rotavirus	2019	Incidence	Number	LBY	Libya	Eastern Mediterranean	All ages	6902786	104030	59663.7	169960
Viruses	ROTA	Rotavirus	2019	Incidence	Number	LCA	Saint Lucia	Americas	<5 years	10538	540.741	344.002	801.589
Viruses	ROTA	Rotavirus	2019	Incidence	Number	LCA	Saint Lucia	Americas	≥5 years	166812	4001.43	2398.03	6417.86
Viruses	ROTA	Rotavirus	2019	Incidence	Number	LCA	Saint Lucia	Americas	All ages	177350	4542.17	2848.89	7108.46
Viruses	ROTA	Rotavirus	2019	Incidence	Number	LKA	Sri Lanka	South-East Asia	<5 years	1705721	180027	111953	255098
Viruses	ROTA	Rotavirus	2019	Incidence	Number	LKA	Sri Lanka	South-East Asia	≥5 years	20627379	473142	296639	704381
Viruses	ROTA	Rotavirus	2019	Incidence	Number	LKA	Sri Lanka	South-East Asia	All ages	22333100	653169	425383	950229
Viruses	ROTA	Rotavirus	2019	Incidence	Number	LSO	Lesotho	Africa	<5 years	282980	24142.4	16286.2	32556.7
Viruses	ROTA	Rotavirus	2019	Incidence	Number	LSO	Lesotho	Africa	≥5 years	1913737	120868	76972.7	189492
Viruses	ROTA	Rotavirus	2019	Incidence	Number	LSO	Lesotho	Africa	All ages	2196717	145010	96249.2	220754
Viruses	ROTA	Rotavirus	2019	Incidence	Number	LTU	Lithuania	Europe	<5 years	147713	18677.1	10431.8	32850.2
Viruses	ROTA	Rotavirus	2019	Incidence	Number	LTU	Lithuania	Europe	≥5 years	2647395	11112.2	6206.54	19544.7
Viruses	ROTA	Rotavirus	2019	Incidence	Number	LTU	Lithuania	Europe	All ages	2795108	29789.3	16638.3	52395
Viruses	ROTA	Rotavirus	2019	Incidence	Number	LUX	Luxembourg	Europe	<5 years	32593	4103.1	2291.72	7216.75
Viruses	ROTA	Rotavirus	2019	Incidence	Number	LUX	Luxembourg	Europe	≥5 years	581454	2441.2	1363.49	4293.71
Viruses	ROTA	Rotavirus	2019	Incidence	Number	LUX	Luxembourg	Europe	All ages	614047	6544.3	3655.21	11510.5
Viruses	ROTA	Rotavirus	2019	Incidence	Number	LVA	Latvia	Europe	<5 years	106168	12832.4	7167.32	22570.3
Viruses	ROTA	Rotavirus	2019	Incidence	Number	LVA	Latvia	Europe	≥5 years	1814258	7634.83	4264.31	13428.5
Viruses	ROTA	Rotavirus	2019	Incidence	Number	LVA	Latvia	Europe	All ages	1920426	20467.2	11431.6	35998.9
Viruses	ROTA	Rotavirus	2019	Incidence	Number	MAR	Morocco	Eastern Mediterranean	<5 years	3280316	158547	93947	241072
Viruses	ROTA	Rotavirus	2019	Incidence	Number	MAR	Morocco	Eastern Mediterranean	≥5 years	32747547	195251	104565	356003
Viruses	ROTA	Rotavirus	2019	Incidence	Number	MAR	Morocco	Eastern Mediterranean	All ages	36027863	353799	202106	584227
Viruses	ROTA	Rotavirus	2019	Incidence	Number	MCO	Monaco	Europe	<5 years	1771	256.885	143.479	451.823
Viruses	ROTA	Rotavirus	2019	Incidence	Number	MCO	Monaco	Europe	≥5 years	36673	152.838	85.3649	268.819
Viruses	ROTA	Rotavirus	2019	Incidence	Number	MCO	Monaco	Europe	All ages	38444	409.723	228.844	720.642
Viruses	ROTA	Rotavirus	2019	Incidence	Number	MDA	Moldova	Europe	<5 years	222540	12204	7986.83	17052.8
Viruses	ROTA	Rotavirus	2019	Incidence	Number	MDA	Moldova	Europe	≥5 years	2912634	7445.55	4587.38	12050.1
Viruses	ROTA	Rotavirus	2019	Incidence	Number	MDA	Moldova	Europe	All ages	3135174	19649.6	13082.4	28102.8
Viruses	ROTA	Rotavirus	2019	Incidence	Number	MDG	Madagascar	Africa	<5 years	4175876	549030	351295	826672
Viruses	ROTA	Rotavirus	2019	Incidence	Number	MDG	Madagascar	Africa	≥5 years	23677239	1.78634e+06	1.08016e+06	2.93274e+06
Viruses	ROTA	Rotavirus	2019	Incidence	Number	MDG	Madagascar	Africa	All ages	27853115	2.33537e+06	1.44074e+06	3.75953e+06
Viruses	ROTA	Rotavirus	2019	Incidence	Number	MDV	Maldives	South-East Asia	<5 years	34997	6430.68	4368.13	9029.31
Viruses	ROTA	Rotavirus	2019	Incidence	Number	MDV	Maldives	South-East Asia	≥5 years	445466	10582.8	6381.29	17029.5
Viruses	ROTA	Rotavirus	2019	Incidence	Number	MDV	Maldives	South-East Asia	All ages	480463	17013.5	11160.7	25162.3
Viruses	ROTA	Rotavirus	2019	Incidence	Number	MEX	Mexico	Americas	<5 years	10702771	306226	188082	458551
Viruses	ROTA	Rotavirus	2019	Incidence	Number	MEX	Mexico	Americas	≥5 years	114466264	489769	264537	820816
Viruses	ROTA	Rotavirus	2019	Incidence	Number	MEX	Mexico	Americas	All ages	125169035	795995	470898	1.25691e+06
Viruses	ROTA	Rotavirus	2019	Incidence	Number	MHL	Marshall Islands	Western Pacific	<5 years	4785	281.218	195.02	393.255
Viruses	ROTA	Rotavirus	2019	Incidence	Number	MHL	Marshall Islands	Western Pacific	≥5 years	39867	682.934	441.317	1073.35
Viruses	ROTA	Rotavirus	2019	Incidence	Number	MHL	Marshall Islands	Western Pacific	All ages	44652	964.152	667.138	1423.33
Viruses	ROTA	Rotavirus	2019	Incidence	Number	MKD	North Macedonia	Europe	<5 years	109876	3215.87	2067.14	4548.93
Viruses	ROTA	Rotavirus	2019	Incidence	Number	MKD	North Macedonia	Europe	≥5 years	1799215	1368.07	780.917	2080.7
Viruses	ROTA	Rotavirus	2019	Incidence	Number	MKD	North Macedonia	Europe	All ages	1909091	4583.94	2902.5	6498.63
Viruses	ROTA	Rotavirus	2019	Incidence	Number	MLI	Mali	Africa	<5 years	3840464	305685	202405	440232
Viruses	ROTA	Rotavirus	2019	Incidence	Number	MLI	Mali	Africa	≥5 years	16916564	963812	577463	1.51723e+06
Viruses	ROTA	Rotavirus	2019	Incidence	Number	MLI	Mali	Africa	All ages	20757028	1.2695e+06	788775	1.94859e+06
Viruses	ROTA	Rotavirus	2019	Incidence	Number	MLT	Malta	Europe	<5 years	23503	3297.63	1841.84	5800.05
Viruses	ROTA	Rotavirus	2019	Incidence	Number	MLT	Malta	Europe	≥5 years	470002	1961.97	1095.83	3450.83
Viruses	ROTA	Rotavirus	2019	Incidence	Number	MLT	Malta	Europe	All ages	493505	5259.61	2937.66	9250.87
Viruses	ROTA	Rotavirus	2019	Incidence	Number	MMR	Myanmar	South-East Asia	<5 years	4520173	925653	654958	1.25394e+06
Viruses	ROTA	Rotavirus	2019	Incidence	Number	MMR	Myanmar	South-East Asia	≥5 years	47935953	841722	538976	1.24168e+06
Viruses	ROTA	Rotavirus	2019	Incidence	Number	MMR	Myanmar	South-East Asia	All ages	52456126	1.76738e+06	1.20932e+06	2.44294e+06
Viruses	ROTA	Rotavirus	2019	Incidence	Number	MNE	Montenegro	Europe	<5 years	37093	774.965	462.708	1140.03
Viruses	ROTA	Rotavirus	2019	Incidence	Number	MNE	Montenegro	Europe	≥5 years	576445	366.643	209.488	567.626
Viruses	ROTA	Rotavirus	2019	Incidence	Number	MNE	Montenegro	Europe	All ages	613538	1141.61	716.202	1686.18
Viruses	ROTA	Rotavirus	2019	Incidence	Number	MNG	Mongolia	Western Pacific	<5 years	394080	6435.41	4399.46	8849.62
Viruses	ROTA	Rotavirus	2019	Incidence	Number	MNG	Mongolia	Western Pacific	≥5 years	2805489	2792.21	1677.07	4379.21
Viruses	ROTA	Rotavirus	2019	Incidence	Number	MNG	Mongolia	Western Pacific	All ages	3199569	9227.62	6389.26	12839.2
Viruses	ROTA	Rotavirus	2019	Incidence	Number	MOZ	Mozambique	Africa	<5 years	5115265	239424	160042	346483
Viruses	ROTA	Rotavirus	2019	Incidence	Number	MOZ	Mozambique	Africa	≥5 years	24329853	937001	580963	1.49635e+06
Viruses	ROTA	Rotavirus	2019	Incidence	Number	MOZ	Mozambique	Africa	All ages	29445118	1.17642e+06	760307	1.81317e+06
Viruses	ROTA	Rotavirus	2019	Incidence	Number	MRT	Mauritania	Africa	<5 years	732762	89295.9	62716.1	118691
Viruses	ROTA	Rotavirus	2019	Incidence	Number	MRT	Mauritania	Africa	≥5 years	3669228	226916	147602	343288
Viruses	ROTA	Rotavirus	2019	Incidence	Number	MRT	Mauritania	Africa	All ages	4401990	316212	219633	458469
Viruses	ROTA	Rotavirus	2019	Incidence	Number	MUS	Mauritius	Africa	<5 years	63157	6976.35	4555.31	9835.76
Viruses	ROTA	Rotavirus	2019	Incidence	Number	MUS	Mauritius	Africa	≥5 years	1224584	14351.2	8399.12	22652.5
Viruses	ROTA	Rotavirus	2019	Incidence	Number	MUS	Mauritius	Africa	All ages	1287741	21327.5	13689.4	33189.7
Viruses	ROTA	Rotavirus	2019	Incidence	Number	MWI	Malawi	Africa	<5 years	2898210	220991	134006	334188
Viruses	ROTA	Rotavirus	2019	Incidence	Number	MWI	Malawi	Africa	≥5 years	15875412	690523	393594	1.13623e+06
Viruses	ROTA	Rotavirus	2019	Incidence	Number	MWI	Malawi	Africa	All ages	18773622	911513	531207	1.4393e+06
Viruses	ROTA	Rotavirus	2019	Incidence	Number	MYS	Malaysia	Western Pacific	<5 years	2705586	384167	243937	602925
Viruses	ROTA	Rotavirus	2019	Incidence	Number	MYS	Malaysia	Western Pacific	≥5 years	30478653	1.09311e+06	648240	1.7641e+06
Viruses	ROTA	Rotavirus	2019	Incidence	Number	MYS	Malaysia	Western Pacific	All ages	33184239	1.47728e+06	912528	2.28418e+06
Viruses	ROTA	Rotavirus	2019	Incidence	Number	NAM	Namibia	Africa	<5 years	368977	26919.1	17355.5	37709.6
Viruses	ROTA	Rotavirus	2019	Incidence	Number	NAM	Namibia	Africa	≥5 years	2244296	136319	82859.4	204951
Viruses	ROTA	Rotavirus	2019	Incidence	Number	NAM	Namibia	Africa	All ages	2613273	163238	102201	242819
Viruses	ROTA	Rotavirus	2019	Incidence	Number	NER	Niger	Africa	<5 years	4283452	621331	432755	842735
Viruses	ROTA	Rotavirus	2019	Incidence	Number	NER	Niger	Africa	≥5 years	18284465	855107	526674	1.31169e+06
Viruses	ROTA	Rotavirus	2019	Incidence	Number	NER	Niger	Africa	All ages	22567917	1.47644e+06	990262	2.09179e+06
Viruses	ROTA	Rotavirus	2019	Incidence	Number	NGA	Nigeria	Africa	<5 years	33440231	7.48117e+06	4.85785e+06	1.07093e+07
Viruses	ROTA	Rotavirus	2019	Incidence	Number	NGA	Nigeria	Africa	≥5 years	173790220	8.75106e+06	5.44567e+06	1.44597e+07
Viruses	ROTA	Rotavirus	2019	Incidence	Number	NGA	Nigeria	Africa	All ages	207230451	1.62322e+07	1.04425e+07	2.45049e+07
Viruses	ROTA	Rotavirus	2019	Incidence	Number	NIC	Nicaragua	Americas	<5 years	670658	22409	13678.3	35270.1
Viruses	ROTA	Rotavirus	2019	Incidence	Number	NIC	Nicaragua	Americas	≥5 years	5771453	41994.3	23587.9	73224.1
Viruses	ROTA	Rotavirus	2019	Incidence	Number	NIC	Nicaragua	Americas	All ages	6442111	64403.3	39595.1	108513
Viruses	ROTA	Rotavirus	2019	Incidence	Number	NIU	Niue	Western Pacific	<5 years	127	9.22322	3.47284	17.8166
Viruses	ROTA	Rotavirus	2019	Incidence	Number	NIU	Niue	Western Pacific	≥5 years	1666	5.48749	2.06622	10.6003
Viruses	ROTA	Rotavirus	2019	Incidence	Number	NIU	Niue	Western Pacific	All ages	1793	14.7107	5.53906	28.4169
Viruses	ROTA	Rotavirus	2019	Incidence	Number	NLD	Netherlands	Europe	<5 years	880146	116758	65213.1	205360
Viruses	ROTA	Rotavirus	2019	Incidence	Number	NLD	Netherlands	Europe	≥5 years	16593186	69466.8	38799.5	122182
Viruses	ROTA	Rotavirus	2019	Incidence	Number	NLD	Netherlands	Europe	All ages	17473332	186225	104013	327542
Viruses	ROTA	Rotavirus	2019	Incidence	Number	NOR	Norway	Europe	<5 years	294851	35602.3	19885.1	62619.3
Viruses	ROTA	Rotavirus	2019	Incidence	Number	NOR	Norway	Europe	≥5 years	5033196	21182.1	11830.9	37256.3
Viruses	ROTA	Rotavirus	2019	Incidence	Number	NOR	Norway	Europe	All ages	5328047	56784.5	31716	99875.5
Viruses	ROTA	Rotavirus	2019	Incidence	Number	NPL	Nepal	South-East Asia	<5 years	2903959	208042	140734	286384
Viruses	ROTA	Rotavirus	2019	Incidence	Number	NPL	Nepal	South-East Asia	≥5 years	25225446	744420	460350	1.16369e+06
Viruses	ROTA	Rotavirus	2019	Incidence	Number	NPL	Nepal	South-East Asia	All ages	28129405	952461	614444	1.42879e+06
Viruses	ROTA	Rotavirus	2019	Incidence	Number	NRU	Nauru	Western Pacific	<5 years	1490	59.4031	22.3672	114.75
Viruses	ROTA	Rotavirus	2019	Incidence	Number	NRU	Nauru	Western Pacific	≥5 years	10058	35.3428	13.3077	68.2721
Viruses	ROTA	Rotavirus	2019	Incidence	Number	NRU	Nauru	Western Pacific	All ages	11548	94.7459	35.6749	183.022
Viruses	ROTA	Rotavirus	2019	Incidence	Number	NZL	New Zealand	Western Pacific	<5 years	305347	25423.3	9572.68	49110.4
Viruses	ROTA	Rotavirus	2019	Incidence	Number	NZL	New Zealand	Western Pacific	≥5 years	4636949	15125.9	5695.41	29219
Viruses	ROTA	Rotavirus	2019	Incidence	Number	NZL	New Zealand	Western Pacific	All ages	4942296	40549.2	15268.1	78329.4
Viruses	ROTA	Rotavirus	2019	Incidence	Number	OMN	Oman	Eastern Mediterranean	<5 years	434502	31033.4	12338.7	62570.6
Viruses	ROTA	Rotavirus	2019	Incidence	Number	OMN	Oman	Eastern Mediterranean	≥5 years	4176777	18463.8	7341.1	37227.3
Viruses	ROTA	Rotavirus	2019	Incidence	Number	OMN	Oman	Eastern Mediterranean	All ages	4611279	49497.1	19679.8	99797.9
Viruses	ROTA	Rotavirus	2019	Incidence	Number	PAK	Pakistan	Eastern Mediterranean	<5 years	30792794	3.94131e+06	2.43131e+06	5.85612e+06
Viruses	ROTA	Rotavirus	2019	Incidence	Number	PAK	Pakistan	Eastern Mediterranean	≥5 years	198033179	6.66786e+06	3.86523e+06	1.14303e+07
Viruses	ROTA	Rotavirus	2019	Incidence	Number	PAK	Pakistan	Eastern Mediterranean	All ages	228825973	1.06092e+07	6.40971e+06	1.68118e+07
Viruses	ROTA	Rotavirus	2019	Incidence	Number	PAN	Panama	Americas	<5 years	387101	35214.6	18829.7	60744.5
Viruses	ROTA	Rotavirus	2019	Incidence	Number	PAN	Panama	Americas	≥5 years	3815072	20951.5	11203	36140.8
Viruses	ROTA	Rotavirus	2019	Incidence	Number	PAN	Panama	Americas	All ages	4202173	56166.1	30032.8	96885.3
Viruses	ROTA	Rotavirus	2019	Incidence	Number	PER	Peru	Americas	<5 years	2711261	170050	110410	255347
Viruses	ROTA	Rotavirus	2019	Incidence	Number	PER	Peru	Americas	≥5 years	29527418	328173	197160	549040
Viruses	ROTA	Rotavirus	2019	Incidence	Number	PER	Peru	Americas	All ages	32238679	498223	325610	787906
Viruses	ROTA	Rotavirus	2019	Incidence	Number	PHL	Philippines	Western Pacific	<5 years	11449018	1.72696e+06	1.14137e+06	2.46623e+06
Viruses	ROTA	Rotavirus	2019	Incidence	Number	PHL	Philippines	Western Pacific	≥5 years	98682395	1.70178e+06	1.00986e+06	2.62877e+06
Viruses	ROTA	Rotavirus	2019	Incidence	Number	PHL	Philippines	Western Pacific	All ages	110131413	3.42874e+06	2.21622e+06	4.88781e+06
Viruses	ROTA	Rotavirus	2019	Incidence	Number	PLW	Palau	Western Pacific	<5 years	1089	76.5778	49.4144	109.083
Viruses	ROTA	Rotavirus	2019	Incidence	Number	PLW	Palau	Western Pacific	≥5 years	16719	262.358	161.924	423.243
Viruses	ROTA	Rotavirus	2019	Incidence	Number	PLW	Palau	Western Pacific	All ages	17808	338.936	219.731	532.788
Viruses	ROTA	Rotavirus	2019	Incidence	Number	PNG	Papua New Guinea	Western Pacific	<5 years	1190307	252387	153120	367629
Viruses	ROTA	Rotavirus	2019	Incidence	Number	PNG	Papua New Guinea	Western Pacific	≥5 years	8311884	257358	146960	402445
Viruses	ROTA	Rotavirus	2019	Incidence	Number	PNG	Papua New Guinea	Western Pacific	All ages	9502191	509745	302517	756022
Viruses	ROTA	Rotavirus	2019	Incidence	Number	POL	Poland	Europe	<5 years	1903074	255474	142691	449341
Viruses	ROTA	Rotavirus	2019	Incidence	Number	POL	Poland	Europe	≥5 years	36329745	151998	84896	267342
Viruses	ROTA	Rotavirus	2019	Incidence	Number	POL	Poland	Europe	All ages	38232819	407472	227587	716684
Viruses	ROTA	Rotavirus	2019	Incidence	Number	PRK	North Korea	South-East Asia	<5 years	1695520	242738	162543	337145
Viruses	ROTA	Rotavirus	2019	Incidence	Number	PRK	North Korea	South-East Asia	≥5 years	24290592	726725	446714	1.11038e+06
Viruses	ROTA	Rotavirus	2019	Incidence	Number	PRK	North Korea	South-East Asia	All ages	25986112	969463	624430	1.3958e+06
Viruses	ROTA	Rotavirus	2019	Incidence	Number	PRT	Portugal	Europe	<5 years	428516	68985.5	38530.7	121335
Viruses	ROTA	Rotavirus	2019	Incidence	Number	PRT	Portugal	Europe	≥5 years	9895463	41043.9	22924.4	72190.2
Viruses	ROTA	Rotavirus	2019	Incidence	Number	PRT	Portugal	Europe	All ages	10323979	110029	61455.1	193526
Viruses	ROTA	Rotavirus	2019	Incidence	Number	PRY	Paraguay	Americas	<5 years	680790	18918.4	12539.2	27541.7
Viruses	ROTA	Rotavirus	2019	Incidence	Number	PRY	Paraguay	Americas	≥5 years	5790809	26578	15771.1	42491.6
Viruses	ROTA	Rotavirus	2019	Incidence	Number	PRY	Paraguay	Americas	All ages	6471599	45496.4	30011.9	68865.3
Viruses	ROTA	Rotavirus	2019	Incidence	Number	QAT	Qatar	Eastern Mediterranean	<5 years	145340	18708.1	7438.25	37720
Viruses	ROTA	Rotavirus	2019	Incidence	Number	QAT	Qatar	Eastern Mediterranean	≥5 years	2634518	11130.7	4425.5	22442.1
Viruses	ROTA	Rotavirus	2019	Incidence	Number	QAT	Qatar	Eastern Mediterranean	All ages	2779858	29838.8	11863.7	60162
Viruses	ROTA	Rotavirus	2019	Incidence	Number	ROU	Romania	Europe	<5 years	1011164	130635	72963.7	229767
Viruses	ROTA	Rotavirus	2019	Incidence	Number	ROU	Romania	Europe	≥5 years	18538878	77723	43410.9	136703
Viruses	ROTA	Rotavirus	2019	Incidence	Number	ROU	Romania	Europe	All ages	19550042	208358	116375	366470
Viruses	ROTA	Rotavirus	2019	Incidence	Number	RUS	Russia	Europe	<5 years	9070533	452949	253985	668909
Viruses	ROTA	Rotavirus	2019	Incidence	Number	RUS	Russia	Europe	≥5 years	137440976	712321	389707	1.10741e+06
Viruses	ROTA	Rotavirus	2019	Incidence	Number	RUS	Russia	Europe	All ages	146511509	1.16527e+06	672279	1.70825e+06
Viruses	ROTA	Rotavirus	2019	Incidence	Number	RWA	Rwanda	Africa	<5 years	1801527	105714	69486.4	147791
Viruses	ROTA	Rotavirus	2019	Incidence	Number	RWA	Rwanda	Africa	≥5 years	10830061	408142	249252	648466
Viruses	ROTA	Rotavirus	2019	Incidence	Number	RWA	Rwanda	Africa	All ages	12631588	513856	327710	783819
Viruses	ROTA	Rotavirus	2019	Incidence	Number	SAU	Saudi Arabia	Eastern Mediterranean	<5 years	2831189	202816	80638.5	408924
Viruses	ROTA	Rotavirus	2019	Incidence	Number	SAU	Saudi Arabia	Eastern Mediterranean	≥5 years	27305409	120668	47977.1	243296
Viruses	ROTA	Rotavirus	2019	Incidence	Number	SAU	Saudi Arabia	Eastern Mediterranean	All ages	30136598	323484	128616	652220
Viruses	ROTA	Rotavirus	2019	Incidence	Number	SDN	Sudan	Eastern Mediterranean	<5 years	6987509	955720	582800	1.47364e+06
Viruses	ROTA	Rotavirus	2019	Incidence	Number	SDN	Sudan	Eastern Mediterranean	≥5 years	37934545	847566	457052	1.44904e+06
Viruses	ROTA	Rotavirus	2019	Incidence	Number	SDN	Sudan	Eastern Mediterranean	All ages	44922054	1.80329e+06	1.08588e+06	2.81403e+06
Viruses	ROTA	Rotavirus	2019	Incidence	Number	SEAR	South-East Asian Region	South-East Asia	<5 years	173660833	2.04405e+07	1.41351e+07	2.83848e+07
Viruses	ROTA	Rotavirus	2019	Incidence	Number	SEAR	South-East Asian Region	South-East Asia	≥5 years	1846760890	9.05848e+07	5.93206e+07	1.43252e+08
Viruses	ROTA	Rotavirus	2019	Incidence	Number	SEAR	South-East Asian Region	South-East Asia	All ages	2020421723	1.11025e+08	7.5984e+07	1.68941e+08
Viruses	ROTA	Rotavirus	2019	Incidence	Number	SEN	Senegal	Africa	<5 years	2392268	230629	150604	346746
Viruses	ROTA	Rotavirus	2019	Incidence	Number	SEN	Senegal	Africa	≥5 years	13741736	652291	378118	1.11721e+06
Viruses	ROTA	Rotavirus	2019	Incidence	Number	SEN	Senegal	Africa	All ages	16134004	882920	536878	1.46448e+06
Viruses	ROTA	Rotavirus	2019	Incidence	Number	SGP	Singapore	Western Pacific	<5 years	235509	29101.5	10957.7	56215.8
Viruses	ROTA	Rotavirus	2019	Incidence	Number	SGP	Singapore	Western Pacific	≥5 years	5421844	17314.4	6519.43	33446.4
Viruses	ROTA	Rotavirus	2019	Incidence	Number	SGP	Singapore	Western Pacific	All ages	5657353	46415.9	17477.1	89662.2
Viruses	ROTA	Rotavirus	2019	Incidence	Number	SLB	Solomon Islands	Western Pacific	<5 years	102478	7447.65	4943.29	10312.4
Viruses	ROTA	Rotavirus	2019	Incidence	Number	SLB	Solomon Islands	Western Pacific	≥5 years	618343	17793.1	10926.2	26315.2
Viruses	ROTA	Rotavirus	2019	Incidence	Number	SLB	Solomon Islands	Western Pacific	All ages	720821	25240.7	16473.8	35779.9
Viruses	ROTA	Rotavirus	2019	Incidence	Number	SLE	Sierra Leone	Africa	<5 years	1108953	87396.5	55871.4	124489
Viruses	ROTA	Rotavirus	2019	Incidence	Number	SLE	Sierra Leone	Africa	≥5 years	6533623	338303	205702	530913
Viruses	ROTA	Rotavirus	2019	Incidence	Number	SLE	Sierra Leone	Africa	All ages	7642576	425700	266575	634102
Viruses	ROTA	Rotavirus	2019	Incidence	Number	SLV	El Salvador	Americas	<5 years	534840	24755.8	15888.2	35999.1
Viruses	ROTA	Rotavirus	2019	Incidence	Number	SLV	El Salvador	Americas	≥5 years	5686636	49924.8	29798.8	81680.3
Viruses	ROTA	Rotavirus	2019	Incidence	Number	SLV	El Salvador	Americas	All ages	6221476	74680.7	48480	115316
Viruses	ROTA	Rotavirus	2019	Incidence	Number	SMR	San Marino	Europe	<5 years	1346	231.146	129.103	406.552
Viruses	ROTA	Rotavirus	2019	Incidence	Number	SMR	San Marino	Europe	≥5 years	33246	137.524	76.8115	241.884
Viruses	ROTA	Rotavirus	2019	Incidence	Number	SMR	San Marino	Europe	All ages	34592	368.67	205.914	648.435
Viruses	ROTA	Rotavirus	2019	Incidence	Number	SOM	Somalia	Eastern Mediterranean	<5 years	3020368	296335	191242	419574
Viruses	ROTA	Rotavirus	2019	Incidence	Number	SOM	Somalia	Eastern Mediterranean	≥5 years	12709666	605422	367704	914145
Viruses	ROTA	Rotavirus	2019	Incidence	Number	SOM	Somalia	Eastern Mediterranean	All ages	15730034	901758	575074	1.30038e+06
Viruses	ROTA	Rotavirus	2019	Incidence	Number	SRB	Serbia	Europe	<5 years	325688	8339.92	5150.95	12032.6
Viruses	ROTA	Rotavirus	2019	Incidence	Number	SRB	Serbia	Europe	≥5 years	6667494	7407.96	4504.99	10820.8
Viruses	ROTA	Rotavirus	2019	Incidence	Number	SRB	Serbia	Europe	All ages	6993182	15747.9	10200.7	22174
Viruses	ROTA	Rotavirus	2019	Incidence	Number	SSD	South Sudan	Africa	<5 years	1447106	269902	196030	372024
Viruses	ROTA	Rotavirus	2019	Incidence	Number	SSD	South Sudan	Africa	≥5 years	8838828	843540	568369	1.23632e+06
Viruses	ROTA	Rotavirus	2019	Incidence	Number	SSD	South Sudan	Africa	All ages	10285934	1.11344e+06	773744	1.53504e+06
Viruses	ROTA	Rotavirus	2019	Incidence	Number	STP	Sao Tome and Principe	Africa	<5 years	29948	749.785	493.127	1039.73
Viruses	ROTA	Rotavirus	2019	Incidence	Number	STP	Sao Tome and Principe	Africa	≥5 years	181837	3995.25	2392.74	6260.28
Viruses	ROTA	Rotavirus	2019	Incidence	Number	STP	Sao Tome and Principe	Africa	All ages	211785	4745.04	2973.27	7261.65
Viruses	ROTA	Rotavirus	2019	Incidence	Number	SUR	Suriname	Americas	<5 years	54546	1997.47	1345.18	2853.75
Viruses	ROTA	Rotavirus	2019	Incidence	Number	SUR	Suriname	Americas	≥5 years	547849	8442.79	5284.56	13626.5
Viruses	ROTA	Rotavirus	2019	Incidence	Number	SUR	Suriname	Americas	All ages	602395	10440.3	6739.14	16204.7
Viruses	ROTA	Rotavirus	2019	Incidence	Number	SVK	Slovakia	Europe	<5 years	291536	36396.3	20328.5	64015.7
Viruses	ROTA	Rotavirus	2019	Incidence	Number	SVK	Slovakia	Europe	≥5 years	5155329	21654.5	12094.8	38087.1
Viruses	ROTA	Rotavirus	2019	Incidence	Number	SVK	Slovakia	Europe	All ages	5446865	58050.8	32423.3	102103
Viruses	ROTA	Rotavirus	2019	Incidence	Number	SVN	Slovenia	Europe	<5 years	102304	13872.9	7748.47	24400.4
Viruses	ROTA	Rotavirus	2019	Incidence	Number	SVN	Slovenia	Europe	≥5 years	1973836	8253.89	4610.07	14517.4
Viruses	ROTA	Rotavirus	2019	Incidence	Number	SVN	Slovenia	Europe	All ages	2076140	22126.8	12358.5	38917.8
Viruses	ROTA	Rotavirus	2019	Incidence	Number	SWE	Sweden	Europe	<5 years	604505	68360	38181.3	120235
Viruses	ROTA	Rotavirus	2019	Incidence	Number	SWE	Sweden	Europe	≥5 years	9625869	40671.8	22716.5	71535.7
Viruses	ROTA	Rotavirus	2019	Incidence	Number	SWE	Sweden	Europe	All ages	10230374	109032	60897.9	191771
Viruses	ROTA	Rotavirus	2019	Incidence	Number	SWZ	Eswatini	Africa	<5 years	143199	11703.4	7960.55	15700.9
Viruses	ROTA	Rotavirus	2019	Incidence	Number	SWZ	Eswatini	Africa	≥5 years	1031150	64645.5	40394.5	100880
Viruses	ROTA	Rotavirus	2019	Incidence	Number	SWZ	Eswatini	Africa	All ages	1174349	76349	49964.8	115841
Viruses	ROTA	Rotavirus	2019	Incidence	Number	SYC	Seychelles	Africa	<5 years	8505	496.546	315.959	721.822
Viruses	ROTA	Rotavirus	2019	Incidence	Number	SYC	Seychelles	Africa	≥5 years	107838	1301.93	754.463	2036.27
Viruses	ROTA	Rotavirus	2019	Incidence	Number	SYC	Seychelles	Africa	All ages	116343	1798.48	1129.72	2752.82
Viruses	ROTA	Rotavirus	2019	Incidence	Number	SYR	Syria	Eastern Mediterranean	<5 years	1927973	110516	69334.3	156669
Viruses	ROTA	Rotavirus	2019	Incidence	Number	SYR	Syria	Eastern Mediterranean	≥5 years	18028189	314012	171869	510687
Viruses	ROTA	Rotavirus	2019	Incidence	Number	SYR	Syria	Eastern Mediterranean	All ages	19956162	424528	250573	658866
Viruses	ROTA	Rotavirus	2019	Incidence	Number	TCD	Chad	Africa	<5 years	3142770	745504	524418	1.01735e+06
Viruses	ROTA	Rotavirus	2019	Incidence	Number	TCD	Chad	Africa	≥5 years	13291918	956496	633920	1.37815e+06
Viruses	ROTA	Rotavirus	2019	Incidence	Number	TCD	Chad	Africa	All ages	16434688	1.702e+06	1.18371e+06	2.32836e+06
Viruses	ROTA	Rotavirus	2019	Incidence	Number	TGO	Togo	Africa	<5 years	1268968	154645	106145	213520
Viruses	ROTA	Rotavirus	2019	Incidence	Number	TGO	Togo	Africa	≥5 years	7091290	348707	221895	531035
Viruses	ROTA	Rotavirus	2019	Incidence	Number	TGO	Togo	Africa	All ages	8360258	503351	335479	727560
Viruses	ROTA	Rotavirus	2019	Incidence	Number	THA	Thailand	South-East Asia	<5 years	3577761	345613	208216	495209
Viruses	ROTA	Rotavirus	2019	Incidence	Number	THA	Thailand	South-East Asia	≥5 years	67883482	1.62881e+06	920593	2.52626e+06
Viruses	ROTA	Rotavirus	2019	Incidence	Number	THA	Thailand	South-East Asia	All ages	71461243	1.97442e+06	1.15544e+06	2.95861e+06
Viruses	ROTA	Rotavirus	2019	Incidence	Number	TJK	Tajikistan	Europe	<5 years	1329136	73868.5	50008	104584
Viruses	ROTA	Rotavirus	2019	Incidence	Number	TJK	Tajikistan	Europe	≥5 years	8089439	72145.2	42867.1	115645
Viruses	ROTA	Rotavirus	2019	Incidence	Number	TJK	Tajikistan	Europe	All ages	9418575	146014	94042.7	218422
Viruses	ROTA	Rotavirus	2019	Incidence	Number	TKM	Turkmenistan	Europe	<5 years	816253	22342.8	14533.9	30394.1
Viruses	ROTA	Rotavirus	2019	Incidence	Number	TKM	Turkmenistan	Europe	≥5 years	5913686	23743.3	13547.4	37227.4
Viruses	ROTA	Rotavirus	2019	Incidence	Number	TKM	Turkmenistan	Europe	All ages	6729939	46086.1	29524.5	65435.1
Viruses	ROTA	Rotavirus	2019	Incidence	Number	TLS	Timor-Leste	South-East Asia	<5 years	162064	31551.1	21825.9	43368.9
Viruses	ROTA	Rotavirus	2019	Incidence	Number	TLS	Timor-Leste	South-East Asia	≥5 years	1126251	36053.9	22206.1	53487.3
Viruses	ROTA	Rotavirus	2019	Incidence	Number	TLS	Timor-Leste	South-East Asia	All ages	1288315	67605.1	45522.6	93625
Viruses	ROTA	Rotavirus	2019	Incidence	Number	TON	Tonga	Western Pacific	<5 years	12799	980.847	628.225	1447.38
Viruses	ROTA	Rotavirus	2019	Incidence	Number	TON	Tonga	Western Pacific	≥5 years	92844	3133.1	1903.52	4947.37
Viruses	ROTA	Rotavirus	2019	Incidence	Number	TON	Tonga	Western Pacific	All ages	105643	4113.95	2683.83	6184.71
Viruses	ROTA	Rotavirus	2019	Incidence	Number	TTO	Trinidad and Tobago	Americas	<5 years	91577	12498.4	6683.09	21559.5
Viruses	ROTA	Rotavirus	2019	Incidence	Number	TTO	Trinidad and Tobago	Americas	≥5 years	1399866	7436.13	3976.2	12827.2
Viruses	ROTA	Rotavirus	2019	Incidence	Number	TTO	Trinidad and Tobago	Americas	All ages	1491443	19934.6	10659.3	34386.7
Viruses	ROTA	Rotavirus	2019	Incidence	Number	TUN	Tunisia	Eastern Mediterranean	<5 years	1058126	78093.7	50979.1	112122
Viruses	ROTA	Rotavirus	2019	Incidence	Number	TUN	Tunisia	Eastern Mediterranean	≥5 years	10763102	158985	97120.8	246705
Viruses	ROTA	Rotavirus	2019	Incidence	Number	TUN	Tunisia	Eastern Mediterranean	All ages	11821228	237079	154950	343191
Viruses	ROTA	Rotavirus	2019	Incidence	Number	TUR	Turkey	Europe	<5 years	6940887	345710	213342	503519
Viruses	ROTA	Rotavirus	2019	Incidence	Number	TUR	Turkey	Europe	≥5 years	78015962	867923	480456	1.32957e+06
Viruses	ROTA	Rotavirus	2019	Incidence	Number	TUR	Turkey	Europe	All ages	84956849	1.21363e+06	706229	1.81043e+06
Viruses	ROTA	Rotavirus	2019	Incidence	Number	TUV	Tuvalu	Western Pacific	<5 years	1176	69.678	46.5519	96.5743
Viruses	ROTA	Rotavirus	2019	Incidence	Number	TUV	Tuvalu	Western Pacific	≥5 years	9494	222.269	142.724	335.706
Viruses	ROTA	Rotavirus	2019	Incidence	Number	TUV	Tuvalu	Western Pacific	All ages	10670	291.947	194.324	425.799
Viruses	ROTA	Rotavirus	2019	Incidence	Number	TZA	Tanzania	Africa	<5 years	9726306	455993	301171	660427
Viruses	ROTA	Rotavirus	2019	Incidence	Number	TZA	Tanzania	Africa	≥5 years	48572067	2.07309e+06	1.22869e+06	3.46024e+06
Viruses	ROTA	Rotavirus	2019	Incidence	Number	TZA	Tanzania	Africa	All ages	58298373	2.52909e+06	1.57971e+06	4.07475e+06
Viruses	ROTA	Rotavirus	2019	Incidence	Number	UGA	Uganda	Africa	<5 years	7172275	541023	364348	756571
Viruses	ROTA	Rotavirus	2019	Incidence	Number	UGA	Uganda	Africa	≥5 years	35090226	1.71472e+06	1.04935e+06	2.6723e+06
Viruses	ROTA	Rotavirus	2019	Incidence	Number	UGA	Uganda	Africa	All ages	42262501	2.25574e+06	1.45684e+06	3.39267e+06
Viruses	ROTA	Rotavirus	2019	Incidence	Number	UKR	Ukraine	Europe	<5 years	2118881	72399.3	43105.7	110761
Viruses	ROTA	Rotavirus	2019	Incidence	Number	UKR	Ukraine	Europe	≥5 years	42960165	198126	120272	306927
Viruses	ROTA	Rotavirus	2019	Incidence	Number	UKR	Ukraine	Europe	All ages	45079046	270525	168388	399321
Viruses	ROTA	Rotavirus	2019	Incidence	Number	URY	Uruguay	Americas	<5 years	222644	28464.8	15220.5	49101.3
Viruses	ROTA	Rotavirus	2019	Incidence	Number	URY	Uruguay	Americas	≥5 years	3174076	16935.6	9055.69	29213.5
Viruses	ROTA	Rotavirus	2019	Incidence	Number	URY	Uruguay	Americas	All ages	3396720	45400.4	24276.2	78314.8
Viruses	ROTA	Rotavirus	2019	Incidence	Number	USA	United States	Americas	<5 years	19835284	2.81938e+06	1.50756e+06	4.86337e+06
Viruses	ROTA	Rotavirus	2019	Incidence	Number	USA	United States	Americas	≥5 years	316602421	1.67743e+06	896946	2.89354e+06
Viruses	ROTA	Rotavirus	2019	Incidence	Number	USA	United States	Americas	All ages	336437705	4.49681e+06	2.40451e+06	7.75691e+06
Viruses	ROTA	Rotavirus	2019	Incidence	Number	UZB	Uzbekistan	Europe	<5 years	3644738	39090	25158.4	53345.3
Viruses	ROTA	Rotavirus	2019	Incidence	Number	UZB	Uzbekistan	Europe	≥5 years	29015560	46892.3	27646.6	74658.3
Viruses	ROTA	Rotavirus	2019	Incidence	Number	UZB	Uzbekistan	Europe	All ages	32660298	85982.3	55448.7	125827
Viruses	ROTA	Rotavirus	2019	Incidence	Number	VCT	Saint Vincent and the Grenadines	Americas	<5 years	7699	280.609	181.921	415.442
Viruses	ROTA	Rotavirus	2019	Incidence	Number	VCT	Saint Vincent and the Grenadines	Americas	≥5 years	96852	1589.88	969.211	2517.41
Viruses	ROTA	Rotavirus	2019	Incidence	Number	VCT	Saint Vincent and the Grenadines	Americas	All ages	104551	1870.49	1184.11	2907.46
Viruses	ROTA	Rotavirus	2019	Incidence	Number	VEN	Venezuela	Americas	<5 years	2589002	189678	116788	281534
Viruses	ROTA	Rotavirus	2019	Incidence	Number	VEN	Venezuela	Americas	≥5 years	26699441	592168	342331	945711
Viruses	ROTA	Rotavirus	2019	Incidence	Number	VEN	Venezuela	Americas	All ages	29288443	781845	472955	1.20919e+06
Viruses	ROTA	Rotavirus	2019	Incidence	Number	VNM	Vietnam	Western Pacific	<5 years	8059756	1.24753e+06	763805	1.84663e+06
Viruses	ROTA	Rotavirus	2019	Incidence	Number	VNM	Vietnam	Western Pacific	≥5 years	88667391	2.44066e+06	1.39683e+06	3.94022e+06
Viruses	ROTA	Rotavirus	2019	Incidence	Number	VNM	Vietnam	Western Pacific	All ages	96727147	3.68819e+06	2.30113e+06	5.84687e+06
Viruses	ROTA	Rotavirus	2019	Incidence	Number	VUT	Vanuatu	Western Pacific	<5 years	42946	4211.68	2812.44	5979.83
Viruses	ROTA	Rotavirus	2019	Incidence	Number	VUT	Vanuatu	Western Pacific	≥5 years	245682	7475.38	4569.04	11064
Viruses	ROTA	Rotavirus	2019	Incidence	Number	VUT	Vanuatu	Western Pacific	All ages	288628	11687.1	7721.03	16325.7
Viruses	ROTA	Rotavirus	2019	Incidence	Number	WPR	Western Pacific Region	Western Pacific	<5 years	123040900	6.77557e+06	4.70688e+06	9.34662e+06
Viruses	ROTA	Rotavirus	2019	Incidence	Number	WPR	Western Pacific Region	Western Pacific	≥5 years	1792322190	1.01099e+07	6.89814e+06	1.44756e+07
Viruses	ROTA	Rotavirus	2019	Incidence	Number	WPR	Western Pacific Region	Western Pacific	All ages	1915363090	1.68854e+07	1.22466e+07	2.30603e+07
Viruses	ROTA	Rotavirus	2019	Incidence	Number	WSM	Samoa	Western Pacific	<5 years	29244	2493.31	1596.78	3543.62
Viruses	ROTA	Rotavirus	2019	Incidence	Number	WSM	Samoa	Western Pacific	≥5 years	179448	5248.13	3039.4	8379.78
Viruses	ROTA	Rotavirus	2019	Incidence	Number	WSM	Samoa	Western Pacific	All ages	208692	7741.43	4846.32	11291.9
Viruses	ROTA	Rotavirus	2019	Incidence	Number	YEM	Yemen	Eastern Mediterranean	<5 years	5537975	1.27543e+06	826239	1.8134e+06
Viruses	ROTA	Rotavirus	2019	Incidence	Number	YEM	Yemen	Eastern Mediterranean	≥5 years	29044160	470492	274186	742243
Viruses	ROTA	Rotavirus	2019	Incidence	Number	YEM	Yemen	Eastern Mediterranean	All ages	34582135	1.74593e+06	1.14608e+06	2.43327e+06
Viruses	ROTA	Rotavirus	2019	Incidence	Number	ZAF	South Africa	Africa	<5 years	5542309	476350	306929	692418
Viruses	ROTA	Rotavirus	2019	Incidence	Number	ZAF	South Africa	Africa	≥5 years	53553969	2.38177e+06	1.40244e+06	3.73545e+06
Viruses	ROTA	Rotavirus	2019	Incidence	Number	ZAF	South Africa	Africa	All ages	59096278	2.85812e+06	1.74608e+06	4.40998e+06
Viruses	ROTA	Rotavirus	2019	Incidence	Number	ZMB	Zambia	Africa	<5 years	2939406	242904	156779	364074
Viruses	ROTA	Rotavirus	2019	Incidence	Number	ZMB	Zambia	Africa	≥5 years	15301204	703039	409447	1.18682e+06
Viruses	ROTA	Rotavirus	2019	Incidence	Number	ZMB	Zambia	Africa	All ages	18240610	945944	576129	1.54018e+06
Viruses	ROTA	Rotavirus	2019	Incidence	Number	ZWE	Zimbabwe	Africa	<5 years	2265717	124645	78666.5	176644
Viruses	ROTA	Rotavirus	2019	Incidence	Number	ZWE	Zimbabwe	Africa	≥5 years	12882809	473201	271184	779739
Viruses	ROTA	Rotavirus	2019	Incidence	Number	ZWE	Zimbabwe	Africa	All ages	15148526	597846	362462	948478
Viruses	ROTA	Rotavirus	2019	Incidence	Rate per 100,000	AFG	Afghanistan	Eastern Mediterranean	<5 years	6278499	7268.69	4798.17	10161
Viruses	ROTA	Rotavirus	2019	Incidence	Rate per 100,000	AFG	Afghanistan	Eastern Mediterranean	≥5 years	31003793	1202.58	694.279	1994.52
Viruses	ROTA	Rotavirus	2019	Incidence	Rate per 100,000	AFG	Afghanistan	Eastern Mediterranean	All ages	37282292	2224.14	1463.54	3260.13
Viruses	ROTA	Rotavirus	2019	Incidence	Rate per 100,000	AFR	African Region	Africa	<5 years	172804612	12524.7	9219.23	16473.7
Viruses	ROTA	Rotavirus	2019	Incidence	Rate per 100,000	AFR	African Region	Africa	≥5 years	934133184	4767.14	3250.36	6914.25
Viruses	ROTA	Rotavirus	2019	Incidence	Rate per 100,000	AFR	African Region	Africa	All ages	1106937796	5978.18	4294.59	8282.13
Viruses	ROTA	Rotavirus	2019	Incidence	Rate per 100,000	AGO	Angola	Africa	<5 years	5618135	12621.4	8292.25	18458.7
Viruses	ROTA	Rotavirus	2019	Incidence	Rate per 100,000	AGO	Angola	Africa	≥5 years	26212621	5188.35	3072.57	8315.14
Viruses	ROTA	Rotavirus	2019	Incidence	Rate per 100,000	AGO	Angola	Africa	All ages	31830756	6500.28	4087.7	9981.89
Viruses	ROTA	Rotavirus	2019	Incidence	Rate per 100,000	ALB	Albania	Europe	<5 years	168497	2052.72	1254.11	2982.65
Viruses	ROTA	Rotavirus	2019	Incidence	Rate per 100,000	ALB	Albania	Europe	≥5 years	2723319	63.2803	35.1708	101.963
Viruses	ROTA	Rotavirus	2019	Incidence	Rate per 100,000	ALB	Albania	Europe	All ages	2891816	179.198	110.05	266.775
Viruses	ROTA	Rotavirus	2019	Incidence	Rate per 100,000	AMR	Region of the Americas	Americas	<5 years	72471674	7577.4	5133.46	10965.5
Viruses	ROTA	Rotavirus	2019	Incidence	Rate per 100,000	AMR	Region of the Americas	Americas	≥5 years	936202393	692.253	476.628	1004.49
Viruses	ROTA	Rotavirus	2019	Incidence	Rate per 100,000	AMR	Region of the Americas	Americas	All ages	1008674067	1186.94	823.987	1683.79
Viruses	ROTA	Rotavirus	2019	Incidence	Rate per 100,000	AND	Andorra	Europe	<5 years	2712	18675.8	10431	32847.9
Viruses	ROTA	Rotavirus	2019	Incidence	Rate per 100,000	AND	Andorra	Europe	≥5 years	73086	412.311	230.29	725.195
Viruses	ROTA	Rotavirus	2019	Incidence	Rate per 100,000	AND	Andorra	Europe	All ages	75798	1065.77	595.265	1874.52
Viruses	ROTA	Rotavirus	2019	Incidence	Rate per 100,000	ARE	United Arab Emirates	Eastern Mediterranean	<5 years	530040	11932.1	4744.13	24057.9
Viruses	ROTA	Rotavirus	2019	Incidence	Rate per 100,000	ARE	United Arab Emirates	Eastern Mediterranean	≥5 years	8867561	424.338	168.714	855.565
Viruses	ROTA	Rotavirus	2019	Incidence	Rate per 100,000	ARE	United Arab Emirates	Eastern Mediterranean	All ages	9397601	1073.39	426.775	2164.21
Viruses	ROTA	Rotavirus	2019	Incidence	Rate per 100,000	ARG	Argentina	Americas	<5 years	3639440	3357.55	2028.72	5081.49
Viruses	ROTA	Rotavirus	2019	Incidence	Rate per 100,000	ARG	Argentina	Americas	≥5 years	41191341	539.825	302.912	922.011
Viruses	ROTA	Rotavirus	2019	Incidence	Rate per 100,000	ARG	Argentina	Americas	All ages	44830781	768.572	451.172	1188.14
Viruses	ROTA	Rotavirus	2019	Incidence	Rate per 100,000	ARM	Armenia	Europe	<5 years	195517	2346.04	1441.58	3396.21
Viruses	ROTA	Rotavirus	2019	Incidence	Rate per 100,000	ARM	Armenia	Europe	≥5 years	2711937	224.176	131.618	367.75
Viruses	ROTA	Rotavirus	2019	Incidence	Rate per 100,000	ARM	Armenia	Europe	All ages	2907454	366.865	233.616	556.004
Viruses	ROTA	Rotavirus	2019	Incidence	Rate per 100,000	ATG	Antigua and Barbuda	Americas	<5 years	5270	14491.8	7748.99	24998.1
Viruses	ROTA	Rotavirus	2019	Incidence	Rate per 100,000	ATG	Antigua and Barbuda	Americas	≥5 years	85865	529.187	282.964	912.837
Viruses	ROTA	Rotavirus	2019	Incidence	Rate per 100,000	ATG	Antigua and Barbuda	Americas	All ages	91135	1336.6	714.696	2305.6
Viruses	ROTA	Rotavirus	2019	Incidence	Rate per 100,000	AUS	Australia	Western Pacific	<5 years	1568157	8302.27	3126.07	16037.6
Viruses	ROTA	Rotavirus	2019	Incidence	Rate per 100,000	AUS	Australia	Western Pacific	≥5 years	23741357	326.266	122.85	630.253
Viruses	ROTA	Rotavirus	2019	Incidence	Rate per 100,000	AUS	Australia	Western Pacific	All ages	25309514	820.453	308.927	1584.88
Viruses	ROTA	Rotavirus	2019	Incidence	Rate per 100,000	AUT	Austria	Europe	<5 years	435132	13605.5	7599.1	23930
Viruses	ROTA	Rotavirus	2019	Incidence	Rate per 100,000	AUT	Austria	Europe	≥5 years	8424672	418.093	233.519	735.364
Viruses	ROTA	Rotavirus	2019	Incidence	Rate per 100,000	AUT	Austria	Europe	All ages	8859804	1065.77	595.265	1874.52
Viruses	ROTA	Rotavirus	2019	Incidence	Rate per 100,000	AZE	Azerbaijan	Europe	<5 years	766457	4330.45	2707.46	5991.39
Viruses	ROTA	Rotavirus	2019	Incidence	Rate per 100,000	AZE	Azerbaijan	Europe	≥5 years	9300791	512.571	288.924	792.674
Viruses	ROTA	Rotavirus	2019	Incidence	Rate per 100,000	AZE	Azerbaijan	Europe	All ages	10067248	803.241	500.284	1173.38
Viruses	ROTA	Rotavirus	2019	Incidence	Rate per 100,000	BDI	Burundi	Africa	<5 years	2140451	10685.8	7117.25	15034.4
Viruses	ROTA	Rotavirus	2019	Incidence	Rate per 100,000	BDI	Burundi	Africa	≥5 years	9928916	4750.36	2876.64	7350.75
Viruses	ROTA	Rotavirus	2019	Incidence	Rate per 100,000	BDI	Burundi	Africa	All ages	12069367	5803	3748.16	8589.96
Viruses	ROTA	Rotavirus	2019	Incidence	Rate per 100,000	BEL	Belgium	Europe	<5 years	616178	12424.6	6939.54	21853
Viruses	ROTA	Rotavirus	2019	Incidence	Rate per 100,000	BEL	Belgium	Europe	≥5 years	10840995	420.156	234.671	738.992
Viruses	ROTA	Rotavirus	2019	Incidence	Rate per 100,000	BEL	Belgium	Europe	All ages	11457173	1065.77	595.265	1874.52
Viruses	ROTA	Rotavirus	2019	Incidence	Rate per 100,000	BEN	Benin	Africa	<5 years	2079111	10511.4	7468.6	14094.2
Viruses	ROTA	Rotavirus	2019	Incidence	Rate per 100,000	BEN	Benin	Africa	≥5 years	10476060	5818.94	3895	8231.73
Viruses	ROTA	Rotavirus	2019	Incidence	Rate per 100,000	BEN	Benin	Africa	All ages	12555171	6596.01	4550.43	8888.14
Viruses	ROTA	Rotavirus	2019	Incidence	Rate per 100,000	BFA	Burkina Faso	Africa	<5 years	3450716	8560.42	5207.53	12520.7
Viruses	ROTA	Rotavirus	2019	Incidence	Rate per 100,000	BFA	Burkina Faso	Africa	≥5 years	17253855	3749.4	2048.28	6476.2
Viruses	ROTA	Rotavirus	2019	Incidence	Rate per 100,000	BFA	Burkina Faso	Africa	All ages	20704571	4551.23	2597.87	7335.96
Viruses	ROTA	Rotavirus	2019	Incidence	Rate per 100,000	BGD	Bangladesh	South-East Asia	<5 years	15684605	4389.94	2936.39	5871.64
Viruses	ROTA	Rotavirus	2019	Incidence	Rate per 100,000	BGD	Bangladesh	South-East Asia	≥5 years	148519883	3551.39	2231.32	5317.9
Viruses	ROTA	Rotavirus	2019	Incidence	Rate per 100,000	BGD	Bangladesh	South-East Asia	All ages	164204488	3631.49	2329.55	5327.51
Viruses	ROTA	Rotavirus	2019	Incidence	Rate per 100,000	BGR	Bulgaria	Europe	<5 years	325725	1514.8	957.185	2121.75
Viruses	ROTA	Rotavirus	2019	Incidence	Rate per 100,000	BGR	Bulgaria	Europe	≥5 years	6674016	34.0793	21.0357	53.3942
Viruses	ROTA	Rotavirus	2019	Incidence	Rate per 100,000	BGR	Bulgaria	Europe	All ages	6999741	102.983	66.4576	143.313
Viruses	ROTA	Rotavirus	2019	Incidence	Rate per 100,000	BHR	Bahrain	Eastern Mediterranean	<5 years	105740	9504.34	3778.88	19163
Viruses	ROTA	Rotavirus	2019	Incidence	Rate per 100,000	BHR	Bahrain	Eastern Mediterranean	≥5 years	1387583	430.917	171.33	868.83
Viruses	ROTA	Rotavirus	2019	Incidence	Rate per 100,000	BHR	Bahrain	Eastern Mediterranean	All ages	1493323	1073.39	426.775	2164.21
Viruses	ROTA	Rotavirus	2019	Incidence	Rate per 100,000	BHS	Bahamas	Americas	<5 years	23515	14034.2	7504.3	24208.8
Viruses	ROTA	Rotavirus	2019	Incidence	Rate per 100,000	BHS	Bahamas	Americas	≥5 years	370293	530.248	283.531	914.668
Viruses	ROTA	Rotavirus	2019	Incidence	Rate per 100,000	BHS	Bahamas	Americas	All ages	393808	1336.6	714.696	2305.6
Viruses	ROTA	Rotavirus	2019	Incidence	Rate per 100,000	BIH	Bosnia and Herzegovina	Europe	<5 years	141497	2761.19	1740.66	3969.19
Viruses	ROTA	Rotavirus	2019	Incidence	Rate per 100,000	BIH	Bosnia and Herzegovina	Europe	≥5 years	3225547	78.1563	45.2575	116.244
Viruses	ROTA	Rotavirus	2019	Incidence	Rate per 100,000	BIH	Bosnia and Herzegovina	Europe	All ages	3367044	190.908	120.626	266.331
Viruses	ROTA	Rotavirus	2019	Incidence	Rate per 100,000	BLR	Belarus	Europe	<5 years	557142	6838	4177.92	10157.4
Viruses	ROTA	Rotavirus	2019	Incidence	Rate per 100,000	BLR	Belarus	Europe	≥5 years	8913527	457.482	265.166	691.663
Viruses	ROTA	Rotavirus	2019	Incidence	Rate per 100,000	BLR	Belarus	Europe	All ages	9470669	832.836	512.78	1200.56
Viruses	ROTA	Rotavirus	2019	Incidence	Rate per 100,000	BLZ	Belize	Americas	<5 years	38872	4164.37	2699.11	6025.19
Viruses	ROTA	Rotavirus	2019	Incidence	Rate per 100,000	BLZ	Belize	Americas	≥5 years	344503	1732.47	1032.94	2858.42
Viruses	ROTA	Rotavirus	2019	Incidence	Rate per 100,000	BLZ	Belize	Americas	All ages	383375	1979.05	1247.85	3122.94
Viruses	ROTA	Rotavirus	2019	Incidence	Rate per 100,000	BOL	Bolivia	Americas	<5 years	1244767	3099.38	1978.45	4635.12
Viruses	ROTA	Rotavirus	2019	Incidence	Rate per 100,000	BOL	Bolivia	Americas	≥5 years	10345311	588.624	354.425	945.03
Viruses	ROTA	Rotavirus	2019	Incidence	Rate per 100,000	BOL	Bolivia	Americas	All ages	11590078	858.278	555.68	1334.25
Viruses	ROTA	Rotavirus	2019	Incidence	Rate per 100,000	BRA	Brazil	Americas	<5 years	14330771	4428.37	2770.49	6721.43
Viruses	ROTA	Rotavirus	2019	Incidence	Rate per 100,000	BRA	Brazil	Americas	≥5 years	192453222	690.499	402.654	1157.98
Viruses	ROTA	Rotavirus	2019	Incidence	Rate per 100,000	BRA	Brazil	Americas	All ages	206783993	949.545	596.991	1502.74
Viruses	ROTA	Rotavirus	2019	Incidence	Rate per 100,000	BRB	Barbados	Americas	<5 years	16170	14561.4	7786.16	25118
Viruses	ROTA	Rotavirus	2019	Incidence	Rate per 100,000	BRB	Barbados	Americas	≥5 years	264802	529.032	282.881	912.57
Viruses	ROTA	Rotavirus	2019	Incidence	Rate per 100,000	BRB	Barbados	Americas	All ages	280972	1336.6	714.696	2305.6
Viruses	ROTA	Rotavirus	2019	Incidence	Rate per 100,000	BRN	Brunei	Western Pacific	<5 years	32928	6878.11	2589.83	13286.5
Viruses	ROTA	Rotavirus	2019	Incidence	Rate per 100,000	BRN	Brunei	Western Pacific	≥5 years	407355	330.79	124.553	638.992
Viruses	ROTA	Rotavirus	2019	Incidence	Rate per 100,000	BRN	Brunei	Western Pacific	All ages	440283	820.453	308.927	1584.88
Viruses	ROTA	Rotavirus	2019	Incidence	Rate per 100,000	BTN	Bhutan	South-East Asia	<5 years	54421	5156.45	3560.76	7081.25
Viruses	ROTA	Rotavirus	2019	Incidence	Rate per 100,000	BTN	Bhutan	South-East Asia	≥5 years	707933	2842.38	1851.32	4172.73
Viruses	ROTA	Rotavirus	2019	Incidence	Rate per 100,000	BTN	Bhutan	South-East Asia	All ages	762354	3007.57	2004.4	4330.21
Viruses	ROTA	Rotavirus	2019	Incidence	Rate per 100,000	BWA	Botswana	Africa	<5 years	273101	9603.63	5811.98	13953.8
Viruses	ROTA	Rotavirus	2019	Incidence	Rate per 100,000	BWA	Botswana	Africa	≥5 years	2042313	4831.37	2795.98	7637.59
Viruses	ROTA	Rotavirus	2019	Incidence	Rate per 100,000	BWA	Botswana	Africa	All ages	2315414	5394.25	3268.05	8304.46
Viruses	ROTA	Rotavirus	2019	Incidence	Rate per 100,000	CAF	Central African Republic	Africa	<5 years	913816	17913.1	11056.5	26447.4
Viruses	ROTA	Rotavirus	2019	Incidence	Rate per 100,000	CAF	Central African Republic	Africa	≥5 years	4015047	5106.78	3127.44	7825.01
Viruses	ROTA	Rotavirus	2019	Incidence	Rate per 100,000	CAF	Central African Republic	Africa	All ages	4928863	7481.08	4715.25	11084.3
Viruses	ROTA	Rotavirus	2019	Incidence	Rate per 100,000	CAN	Canada	Americas	<5 years	1947569	16156.1	8638.88	27868.9
Viruses	ROTA	Rotavirus	2019	Incidence	Rate per 100,000	CAN	Canada	Americas	≥5 years	35599817	525.863	281.186	907.102
Viruses	ROTA	Rotavirus	2019	Incidence	Rate per 100,000	CAN	Canada	Americas	All ages	37547386	1336.6	714.696	2305.6
Viruses	ROTA	Rotavirus	2019	Incidence	Rate per 100,000	CHE	Switzerland	Europe	<5 years	437870	13042.5	7284.65	22939.8
Viruses	ROTA	Rotavirus	2019	Incidence	Rate per 100,000	CHE	Switzerland	Europe	≥5 years	8108751	419.027	234.041	737.007
Viruses	ROTA	Rotavirus	2019	Incidence	Rate per 100,000	CHE	Switzerland	Europe	All ages	8546621	1065.77	595.265	1874.52
Viruses	ROTA	Rotavirus	2019	Incidence	Rate per 100,000	CHL	Chile	Americas	<5 years	1174424	13603.2	7273.8	23465.2
Viruses	ROTA	Rotavirus	2019	Incidence	Rate per 100,000	CHL	Chile	Americas	≥5 years	17889650	531.318	284.103	916.512
Viruses	ROTA	Rotavirus	2019	Incidence	Rate per 100,000	CHL	Chile	Americas	All ages	19064074	1336.6	714.696	2305.6
Viruses	ROTA	Rotavirus	2019	Incidence	Rate per 100,000	CHN	China	Western Pacific	<5 years	87412337	1934.99	1261.16	2820.42
Viruses	ROTA	Rotavirus	2019	Incidence	Rate per 100,000	CHN	China	Western Pacific	≥5 years	1334192534	261.284	168.944	390.92
Viruses	ROTA	Rotavirus	2019	Incidence	Rate per 100,000	CHN	China	Western Pacific	All ages	1421604871	364.198	249.294	514.367
Viruses	ROTA	Rotavirus	2019	Incidence	Rate per 100,000	CIV	Cote d'Ivoire	Africa	<5 years	4540516	9140.17	6510.95	12273.4
Viruses	ROTA	Rotavirus	2019	Incidence	Rate per 100,000	CIV	Cote d'Ivoire	Africa	≥5 years	23287592	4350.01	2824.34	6419.05
Viruses	ROTA	Rotavirus	2019	Incidence	Rate per 100,000	CIV	Cote d'Ivoire	Africa	All ages	27828108	5131.58	3521.02	7252.49
Viruses	ROTA	Rotavirus	2019	Incidence	Rate per 100,000	CMR	Cameroon	Africa	<5 years	4095122	12024.5	8229.71	17669.5
Viruses	ROTA	Rotavirus	2019	Incidence	Rate per 100,000	CMR	Cameroon	Africa	≥5 years	21059759	4258.62	2640.1	6795.54
Viruses	ROTA	Rotavirus	2019	Incidence	Rate per 100,000	CMR	Cameroon	Africa	All ages	25154881	5522.87	3664.54	8508.4
Viruses	ROTA	Rotavirus	2019	Incidence	Rate per 100,000	COD	Democratic Republic of Congo	Africa	<5 years	16866674	13302.7	9222.17	18299.5
Viruses	ROTA	Rotavirus	2019	Incidence	Rate per 100,000	COD	Democratic Republic of Congo	Africa	≥5 years	74615454	4490.39	2973.07	6564.47
Viruses	ROTA	Rotavirus	2019	Incidence	Rate per 100,000	COD	Democratic Republic of Congo	Africa	All ages	91482128	6115.12	4299.68	8479.46
Viruses	ROTA	Rotavirus	2019	Incidence	Rate per 100,000	COG	Congo	Africa	<5 years	853538	12158.9	8057.13	17671.7
Viruses	ROTA	Rotavirus	2019	Incidence	Rate per 100,000	COG	Congo	Africa	≥5 years	4696503	5007.78	2973.45	8016.69
Viruses	ROTA	Rotavirus	2019	Incidence	Rate per 100,000	COG	Congo	Africa	All ages	5550041	6107.54	3827.88	9476.71
Viruses	ROTA	Rotavirus	2019	Incidence	Rate per 100,000	COK	Cook Islands	Western Pacific	<5 years	1251	6729.57	2533.9	12999.6
Viruses	ROTA	Rotavirus	2019	Incidence	Rate per 100,000	COK	Cook Islands	Western Pacific	≥5 years	15115	331.381	124.776	640.134
Viruses	ROTA	Rotavirus	2019	Incidence	Rate per 100,000	COK	Cook Islands	Western Pacific	All ages	16366	820.453	308.927	1584.88
Viruses	ROTA	Rotavirus	2019	Incidence	Rate per 100,000	COL	Colombia	Americas	<5 years	3468647	4515.24	2762.25	7060.5
Viruses	ROTA	Rotavirus	2019	Incidence	Rate per 100,000	COL	Colombia	Americas	≥5 years	46020392	715.427	408.227	1198.39
Viruses	ROTA	Rotavirus	2019	Incidence	Rate per 100,000	COL	Colombia	Americas	All ages	49489039	981.753	593.579	1585.43
Viruses	ROTA	Rotavirus	2019	Incidence	Rate per 100,000	COM	Comoros	Africa	<5 years	110048	11683.9	8475.01	15810.7
Viruses	ROTA	Rotavirus	2019	Incidence	Rate per 100,000	COM	Comoros	Africa	≥5 years	669021	5983.21	3932.54	8634.23
Viruses	ROTA	Rotavirus	2019	Incidence	Rate per 100,000	COM	Comoros	Africa	All ages	779069	6788.46	4461.2	9421.67
Viruses	ROTA	Rotavirus	2019	Incidence	Rate per 100,000	CPV	Cape Verde	Africa	<5 years	47286	4200.31	2743.79	6169.91
Viruses	ROTA	Rotavirus	2019	Incidence	Rate per 100,000	CPV	Cape Verde	Africa	≥5 years	466426	3747.36	2257.77	6049.73
Viruses	ROTA	Rotavirus	2019	Incidence	Rate per 100,000	CPV	Cape Verde	Africa	All ages	513712	3789.05	2337.95	5961.28
Viruses	ROTA	Rotavirus	2019	Incidence	Rate per 100,000	CRI	Costa Rica	Americas	<5 years	343623	7089.05	4559.33	10505.9
Viruses	ROTA	Rotavirus	2019	Incidence	Rate per 100,000	CRI	Costa Rica	Americas	≥5 years	4636266	1981.71	1222.5	3208.9
Viruses	ROTA	Rotavirus	2019	Incidence	Rate per 100,000	CRI	Costa Rica	Americas	All ages	4979889	2334.12	1512.86	3570.36
Viruses	ROTA	Rotavirus	2019	Incidence	Rate per 100,000	CUB	Cuba	Americas	<5 years	581717	6355.65	3549.05	10127.9
Viruses	ROTA	Rotavirus	2019	Incidence	Rate per 100,000	CUB	Cuba	Americas	≥5 years	10635233	1870.66	1027.25	3206.59
Viruses	ROTA	Rotavirus	2019	Incidence	Rate per 100,000	CUB	Cuba	Americas	All ages	11216950	2103.25	1185.03	3490.59
Viruses	ROTA	Rotavirus	2019	Incidence	Rate per 100,000	CYP	Cyprus	Europe	<5 years	71266	11990.7	6697.19	21089.8
Viruses	ROTA	Rotavirus	2019	Incidence	Rate per 100,000	CYP	Cyprus	Europe	≥5 years	1207573	421.022	235.154	740.515
Viruses	ROTA	Rotavirus	2019	Incidence	Rate per 100,000	CYP	Cyprus	Europe	All ages	1278839	1065.77	595.265	1874.52
Viruses	ROTA	Rotavirus	2019	Incidence	Rate per 100,000	CZE	Czechia	Europe	<5 years	562027	12545.9	7007.28	22066.3
Viruses	ROTA	Rotavirus	2019	Incidence	Rate per 100,000	CZE	Czechia	Europe	≥5 years	9990281	419.925	234.542	738.586
Viruses	ROTA	Rotavirus	2019	Incidence	Rate per 100,000	CZE	Czechia	Europe	All ages	10552308	1065.77	595.265	1874.52
Viruses	ROTA	Rotavirus	2019	Incidence	Rate per 100,000	DEU	Germany	Europe	<5 years	3950404	14121.1	7887.13	24837
Viruses	ROTA	Rotavirus	2019	Incidence	Rate per 100,000	DEU	Germany	Europe	≥5 years	79533162	417.306	233.079	733.98
Viruses	ROTA	Rotavirus	2019	Incidence	Rate per 100,000	DEU	Germany	Europe	All ages	83483566	1065.77	595.265	1874.52
Viruses	ROTA	Rotavirus	2019	Incidence	Rate per 100,000	DJI	Djibouti	Eastern Mediterranean	<5 years	114532	5305.26	3544.13	7475.79
Viruses	ROTA	Rotavirus	2019	Incidence	Rate per 100,000	DJI	Djibouti	Eastern Mediterranean	≥5 years	965828	3877.87	2369.99	5878.34
Viruses	ROTA	Rotavirus	2019	Incidence	Rate per 100,000	DJI	Djibouti	Eastern Mediterranean	All ages	1080360	4029.19	2534.37	5990.02
Viruses	ROTA	Rotavirus	2019	Incidence	Rate per 100,000	DMA	Dominica	Americas	<5 years	4100	3370.15	2139.46	5042.58
Viruses	ROTA	Rotavirus	2019	Incidence	Rate per 100,000	DMA	Dominica	Americas	≥5 years	63934	1378.1	828.359	2195.01
Viruses	ROTA	Rotavirus	2019	Incidence	Rate per 100,000	DMA	Dominica	Americas	All ages	68034	1498.15	934.108	2344.71
Viruses	ROTA	Rotavirus	2019	Incidence	Rate per 100,000	DNK	Denmark	Europe	<5 years	304949	12722.8	7106.1	22377.5
Viruses	ROTA	Rotavirus	2019	Incidence	Rate per 100,000	DNK	Denmark	Europe	≥5 years	5501344	419.597	234.359	738.009
Viruses	ROTA	Rotavirus	2019	Incidence	Rate per 100,000	DNK	Denmark	Europe	All ages	5806293	1065.77	595.265	1874.52
Viruses	ROTA	Rotavirus	2019	Incidence	Rate per 100,000	DOM	Dominican Republic	Americas	<5 years	1029769	4580.83	3122.95	6506.1
Viruses	ROTA	Rotavirus	2019	Incidence	Rate per 100,000	DOM	Dominican Republic	Americas	≥5 years	9809745	1071.63	653.253	1746.66
Viruses	ROTA	Rotavirus	2019	Incidence	Rate per 100,000	DOM	Dominican Republic	Americas	All ages	10839514	1405.01	926.257	2197.91
Viruses	ROTA	Rotavirus	2019	Incidence	Rate per 100,000	DZA	Algeria	Africa	<5 years	5042671	5506.37	3772.86	7518.85
Viruses	ROTA	Rotavirus	2019	Incidence	Rate per 100,000	DZA	Algeria	Africa	≥5 years	37861001	1470.84	897.453	2187.13
Viruses	ROTA	Rotavirus	2019	Incidence	Rate per 100,000	DZA	Algeria	Africa	All ages	42903672	1945.15	1281.54	2747.64
Viruses	ROTA	Rotavirus	2019	Incidence	Rate per 100,000	ECU	Ecuador	Americas	<5 years	1478324	3477.69	2346.86	5078.83
Viruses	ROTA	Rotavirus	2019	Incidence	Rate per 100,000	ECU	Ecuador	Americas	≥5 years	15728714	727.706	448.004	1190.19
Viruses	ROTA	Rotavirus	2019	Incidence	Rate per 100,000	ECU	Ecuador	Americas	All ages	17207038	963.968	630.897	1490.08
Viruses	ROTA	Rotavirus	2019	Incidence	Rate per 100,000	EGY	Egypt	Eastern Mediterranean	<5 years	13207277	12653.5	7611.01	18899.4
Viruses	ROTA	Rotavirus	2019	Incidence	Rate per 100,000	EGY	Egypt	Eastern Mediterranean	≥5 years	93439443	1372.89	698.855	2243.15
Viruses	ROTA	Rotavirus	2019	Incidence	Rate per 100,000	EGY	Egypt	Eastern Mediterranean	All ages	106646720	2769.9	1553.74	4106.31
Viruses	ROTA	Rotavirus	2019	Incidence	Rate per 100,000	EMR	Eastern Mediterranean Region	Eastern Mediterranean	<5 years	92155163	10914.8	7666.5	14746.7
Viruses	ROTA	Rotavirus	2019	Incidence	Rate per 100,000	EMR	Eastern Mediterranean Region	Eastern Mediterranean	≥5 years	648299108	1977.76	1230.84	3064.53
Viruses	ROTA	Rotavirus	2019	Incidence	Rate per 100,000	EMR	Eastern Mediterranean Region	Eastern Mediterranean	All ages	740454271	3090.04	2076.68	4404.92
Viruses	ROTA	Rotavirus	2019	Incidence	Rate per 100,000	ERI	Eritrea	Africa	<5 years	447019	8962.43	5916.93	12484.1
Viruses	ROTA	Rotavirus	2019	Incidence	Rate per 100,000	ERI	Eritrea	Africa	≥5 years	2771299	6282.94	3786.36	9659.58
Viruses	ROTA	Rotavirus	2019	Incidence	Rate per 100,000	ERI	Eritrea	Africa	All ages	3218318	6655.11	4201.24	9949.89
Viruses	ROTA	Rotavirus	2019	Incidence	Rate per 100,000	ESP	Spain	Europe	<5 years	2056017	15350.8	8573.93	26999.8
Viruses	ROTA	Rotavirus	2019	Incidence	Rate per 100,000	ESP	Spain	Europe	≥5 years	45177149	415.652	232.156	731.071
Viruses	ROTA	Rotavirus	2019	Incidence	Rate per 100,000	ESP	Spain	Europe	All ages	47233166	1065.77	595.265	1874.52
Viruses	ROTA	Rotavirus	2019	Incidence	Rate per 100,000	EST	Estonia	Europe	<5 years	70735	12514.7	6989.9	22011.6
Viruses	ROTA	Rotavirus	2019	Incidence	Rate per 100,000	EST	Estonia	Europe	≥5 years	1254051	419.984	234.575	738.689
Viruses	ROTA	Rotavirus	2019	Incidence	Rate per 100,000	EST	Estonia	Europe	All ages	1324786	1065.77	595.265	1874.52
Viruses	ROTA	Rotavirus	2019	Incidence	Rate per 100,000	ETH	Ethiopia	Africa	<5 years	16971776	11772.9	8152.62	16228.9
Viruses	ROTA	Rotavirus	2019	Incidence	Rate per 100,000	ETH	Ethiopia	Africa	≥5 years	97204610	4782.42	3112.88	7314.86
Viruses	ROTA	Rotavirus	2019	Incidence	Rate per 100,000	ETH	Ethiopia	Africa	All ages	114176386	5821.53	3925.35	8361.19
Viruses	ROTA	Rotavirus	2019	Incidence	Rate per 100,000	EUR	European Region	Europe	<5 years	56643265	8381.2	5582.78	12919.5
Viruses	ROTA	Rotavirus	2019	Incidence	Rate per 100,000	EUR	European Region	Europe	≥5 years	876176996	485.246	335.744	683.691
Viruses	ROTA	Rotavirus	2019	Incidence	Rate per 100,000	EUR	European Region	Europe	All ages	932820261	964.709	662.351	1403.88
Viruses	ROTA	Rotavirus	2019	Incidence	Rate per 100,000	FIN	Finland	Europe	<5 years	267689	13774.5	7693.5	24227.3
Viruses	ROTA	Rotavirus	2019	Incidence	Rate per 100,000	FIN	Finland	Europe	≥5 years	5250484	417.828	233.371	734.899
Viruses	ROTA	Rotavirus	2019	Incidence	Rate per 100,000	FIN	Finland	Europe	All ages	5518173	1065.77	595.265	1874.52
Viruses	ROTA	Rotavirus	2019	Incidence	Rate per 100,000	FJI	Fiji	Western Pacific	<5 years	89699	10733.5	6913.08	15449.6
Viruses	ROTA	Rotavirus	2019	Incidence	Rate per 100,000	FJI	Fiji	Western Pacific	≥5 years	826499	1920.23	1187.96	3084.01
Viruses	ROTA	Rotavirus	2019	Incidence	Rate per 100,000	FJI	Fiji	Western Pacific	All ages	916198	2783.08	1826.02	4180.27
Viruses	ROTA	Rotavirus	2019	Incidence	Rate per 100,000	FRA	France	Europe	<5 years	3605464	12165.6	6794.86	21397.4
Viruses	ROTA	Rotavirus	2019	Incidence	Rate per 100,000	FRA	France	Europe	≥5 years	62036662	420.665	234.955	739.887
Viruses	ROTA	Rotavirus	2019	Incidence	Rate per 100,000	FRA	France	Europe	All ages	65642126	1065.77	595.265	1874.52
Viruses	ROTA	Rotavirus	2019	Incidence	Rate per 100,000	FSM	Micronesia	Western Pacific	<5 years	12180	6077.86	4109.83	8501.62
Viruses	ROTA	Rotavirus	2019	Incidence	Rate per 100,000	FSM	Micronesia	Western Pacific	≥5 years	97941	1735.11	1091.3	2713.94
Viruses	ROTA	Rotavirus	2019	Incidence	Rate per 100,000	FSM	Micronesia	Western Pacific	All ages	110121	2215.45	1475.91	3260.48
Viruses	ROTA	Rotavirus	2019	Incidence	Rate per 100,000	GAB	Gabon	Africa	<5 years	312656	9056.59	5878.59	13291.5
Viruses	ROTA	Rotavirus	2019	Incidence	Rate per 100,000	GAB	Gabon	Africa	≥5 years	1927342	4911.84	3016.82	7633.4
Viruses	ROTA	Rotavirus	2019	Incidence	Rate per 100,000	GAB	Gabon	Africa	All ages	2239998	5490.36	3534.94	8371.22
Viruses	ROTA	Rotavirus	2019	Incidence	Rate per 100,000	GBR	United Kingdom	Europe	<5 years	3918151	11416	6376.23	20079.1
Viruses	ROTA	Rotavirus	2019	Incidence	Rate per 100,000	GBR	United Kingdom	Europe	≥5 years	63021877	422.276	235.855	742.721
Viruses	ROTA	Rotavirus	2019	Incidence	Rate per 100,000	GBR	United Kingdom	Europe	All ages	66940028	1065.77	595.265	1874.52
Viruses	ROTA	Rotavirus	2019	Incidence	Rate per 100,000	GEO	Georgia	Europe	<5 years	288092	3151.8	1942.57	4474.62
Viruses	ROTA	Rotavirus	2019	Incidence	Rate per 100,000	GEO	Georgia	Europe	≥5 years	3508477	324.357	193.805	509.573
Viruses	ROTA	Rotavirus	2019	Incidence	Rate per 100,000	GEO	Georgia	Europe	All ages	3796569	538.909	340.067	789.459
Viruses	ROTA	Rotavirus	2019	Incidence	Rate per 100,000	GHA	Ghana	Africa	<5 years	4212747	6033.62	3718.65	8767.12
Viruses	ROTA	Rotavirus	2019	Incidence	Rate per 100,000	GHA	Ghana	Africa	≥5 years	26735922	3238.7	1694.31	5339.51
Viruses	ROTA	Rotavirus	2019	Incidence	Rate per 100,000	GHA	Ghana	Africa	All ages	30948669	3619.14	1986.35	5714.31
Viruses	ROTA	Rotavirus	2019	Incidence	Rate per 100,000	GIN	Guinea	Africa	<5 years	2056916	8550.98	6093.91	11622.7
Viruses	ROTA	Rotavirus	2019	Incidence	Rate per 100,000	GIN	Guinea	Africa	≥5 years	10809557	5800.91	3830.9	8301.31
Viruses	ROTA	Rotavirus	2019	Incidence	Rate per 100,000	GIN	Guinea	Africa	All ages	12866473	6240.55	4224.22	8605.9
Viruses	ROTA	Rotavirus	2019	Incidence	Rate per 100,000	GLOBAL	Global	All WHO Member States	<5 years	690776447	10011.4	7489.91	12873.2
Viruses	ROTA	Rotavirus	2019	Incidence	Rate per 100,000	GLOBAL	Global	All WHO Member States	≥5 years	7033894761	2399.53	1670.61	3432.66
Viruses	ROTA	Rotavirus	2019	Incidence	Rate per 100,000	GLOBAL	Global	All WHO Member States	All ages	7724671208	3080.22	2249.68	4234.57
Viruses	ROTA	Rotavirus	2019	Incidence	Rate per 100,000	GMB	Gambia	Africa	<5 years	376253	3943.51	2341.48	5884.86
Viruses	ROTA	Rotavirus	2019	Incidence	Rate per 100,000	GMB	Gambia	Africa	≥5 years	2051833	2985.67	1634.63	4986.4
Viruses	ROTA	Rotavirus	2019	Incidence	Rate per 100,000	GMB	Gambia	Africa	All ages	2428086	3134.09	1790.14	5051.36
Viruses	ROTA	Rotavirus	2019	Incidence	Rate per 100,000	GNB	Guinea-Bissau	Africa	<5 years	289880	7017.43	4371.45	10412
Viruses	ROTA	Rotavirus	2019	Incidence	Rate per 100,000	GNB	Guinea-Bissau	Africa	≥5 years	1654917	4413.47	2623.2	7305.39
Viruses	ROTA	Rotavirus	2019	Incidence	Rate per 100,000	GNB	Guinea-Bissau	Africa	All ages	1944797	4801.6	2902.09	7577.84
Viruses	ROTA	Rotavirus	2019	Incidence	Rate per 100,000	GNQ	Equatorial Guinea	Africa	<5 years	238197	7102.82	4845.51	9845.71
Viruses	ROTA	Rotavirus	2019	Incidence	Rate per 100,000	GNQ	Equatorial Guinea	Africa	≥5 years	1405183	4869.86	3134.9	7073.24
Viruses	ROTA	Rotavirus	2019	Incidence	Rate per 100,000	GNQ	Equatorial Guinea	Africa	All ages	1643380	5193.52	3409.16	7448.18
Viruses	ROTA	Rotavirus	2019	Incidence	Rate per 100,000	GRC	Greece	Europe	<5 years	466675	15352.1	8574.63	27002
Viruses	ROTA	Rotavirus	2019	Incidence	Rate per 100,000	GRC	Greece	Europe	≥5 years	10255196	415.651	232.155	731.068
Viruses	ROTA	Rotavirus	2019	Incidence	Rate per 100,000	GRC	Greece	Europe	All ages	10721871	1065.77	595.265	1874.52
Viruses	ROTA	Rotavirus	2019	Incidence	Rate per 100,000	GRD	Grenada	Americas	<5 years	7395	4982.22	2948	7610.74
Viruses	ROTA	Rotavirus	2019	Incidence	Rate per 100,000	GRD	Grenada	Americas	≥5 years	108442	3015.75	1820.1	4877.95
Viruses	ROTA	Rotavirus	2019	Incidence	Rate per 100,000	GRD	Grenada	Americas	All ages	115837	3141.29	1927.44	5050.47
Viruses	ROTA	Rotavirus	2019	Incidence	Rate per 100,000	GTM	Guatemala	Americas	<5 years	2023248	6173.02	3989.91	9402.02
Viruses	ROTA	Rotavirus	2019	Incidence	Rate per 100,000	GTM	Guatemala	Americas	≥5 years	14955736	1607.92	925.829	2661.08
Viruses	ROTA	Rotavirus	2019	Incidence	Rate per 100,000	GTM	Guatemala	Americas	All ages	16978984	2151.91	1332.64	3446.11
Viruses	ROTA	Rotavirus	2019	Incidence	Rate per 100,000	GUY	Guyana	Americas	<5 years	83155	8184.4	4376.31	14117.9
Viruses	ROTA	Rotavirus	2019	Incidence	Rate per 100,000	GUY	Guyana	Americas	≥5 years	728976	555.461	297.012	958.158
Viruses	ROTA	Rotavirus	2019	Incidence	Rate per 100,000	GUY	Guyana	Americas	All ages	812131	1336.6	714.696	2305.6
Viruses	ROTA	Rotavirus	2019	Incidence	Rate per 100,000	HND	Honduras	Americas	<5 years	1100451	3751.95	2465.99	5368.03
Viruses	ROTA	Rotavirus	2019	Incidence	Rate per 100,000	HND	Honduras	Americas	≥5 years	8753854	1279.94	801.079	2025.82
Viruses	ROTA	Rotavirus	2019	Incidence	Rate per 100,000	HND	Honduras	Americas	All ages	9854305	1555.99	1026.78	2337.49
Viruses	ROTA	Rotavirus	2019	Incidence	Rate per 100,000	HRV	Croatia	Europe	<5 years	176478	15155.3	8464.75	26656
Viruses	ROTA	Rotavirus	2019	Incidence	Rate per 100,000	HRV	Croatia	Europe	≥5 years	3826153	415.896	232.292	731.5
Viruses	ROTA	Rotavirus	2019	Incidence	Rate per 100,000	HRV	Croatia	Europe	All ages	4002631	1065.77	595.265	1874.52
Viruses	ROTA	Rotavirus	2019	Incidence	Rate per 100,000	HTI	Haiti	Americas	<5 years	1251885	6920.86	4786.11	9450.67
Viruses	ROTA	Rotavirus	2019	Incidence	Rate per 100,000	HTI	Haiti	Americas	≥5 years	9782307	769.821	494.826	1145.76
Viruses	ROTA	Rotavirus	2019	Incidence	Rate per 100,000	HTI	Haiti	Americas	All ages	11034192	1467.69	1019.99	1999.28
Viruses	ROTA	Rotavirus	2019	Incidence	Rate per 100,000	HUN	Hungary	Europe	<5 years	468607	13934.4	7782.82	24508.6
Viruses	ROTA	Rotavirus	2019	Incidence	Rate per 100,000	HUN	Hungary	Europe	≥5 years	9303466	417.584	233.234	734.469
Viruses	ROTA	Rotavirus	2019	Incidence	Rate per 100,000	HUN	Hungary	Europe	All ages	9772073	1065.77	595.265	1874.52
Viruses	ROTA	Rotavirus	2019	Incidence	Rate per 100,000	IDN	Indonesia	South-East Asia	<5 years	23355694	24822.2	15459	37788.2
Viruses	ROTA	Rotavirus	2019	Incidence	Rate per 100,000	IDN	Indonesia	South-East Asia	≥5 years	247874875	2864.55	1691.55	5049.83
Viruses	ROTA	Rotavirus	2019	Incidence	Rate per 100,000	IDN	Indonesia	South-East Asia	All ages	271230569	4755.33	3018.29	7880.16
Viruses	ROTA	Rotavirus	2019	Incidence	Rate per 100,000	IND	India	South-East Asia	<5 years	119965918	10012.6	6596.49	14050.9
Viruses	ROTA	Rotavirus	2019	Incidence	Rate per 100,000	IND	India	South-East Asia	≥5 years	1262123630	5841.6	3728.82	9479.27
Viruses	ROTA	Rotavirus	2019	Incidence	Rate per 100,000	IND	India	South-East Asia	All ages	1382089548	6203.65	4073.74	9669.07
Viruses	ROTA	Rotavirus	2019	Incidence	Rate per 100,000	IRL	Ireland	Europe	<5 years	316423	10356.9	5784.68	18216.3
Viruses	ROTA	Rotavirus	2019	Incidence	Rate per 100,000	IRL	Ireland	Europe	≥5 years	4588001	424.978	237.364	747.474
Viruses	ROTA	Rotavirus	2019	Incidence	Rate per 100,000	IRL	Ireland	Europe	All ages	4904424	1065.77	595.265	1874.52
Viruses	ROTA	Rotavirus	2019	Incidence	Rate per 100,000	IRN	Iran	Eastern Mediterranean	<5 years	7564886	2884.99	1753.67	4292.4
Viruses	ROTA	Rotavirus	2019	Incidence	Rate per 100,000	IRN	Iran	Eastern Mediterranean	≥5 years	79056642	1137.28	669.143	1756.25
Viruses	ROTA	Rotavirus	2019	Incidence	Rate per 100,000	IRN	Iran	Eastern Mediterranean	All ages	86621528	1289.91	789.202	1921.85
Viruses	ROTA	Rotavirus	2019	Incidence	Rate per 100,000	IRQ	Iraq	Eastern Mediterranean	<5 years	5618721	7352.92	5028.48	9979.59
Viruses	ROTA	Rotavirus	2019	Incidence	Rate per 100,000	IRQ	Iraq	Eastern Mediterranean	≥5 years	35123925	1468.47	878.274	2307.39
Viruses	ROTA	Rotavirus	2019	Incidence	Rate per 100,000	IRQ	Iraq	Eastern Mediterranean	All ages	40742646	2279.98	1516.97	3322.9
Viruses	ROTA	Rotavirus	2019	Incidence	Rate per 100,000	ISL	Iceland	Europe	<5 years	21251	11229.2	6271.86	19750.5
Viruses	ROTA	Rotavirus	2019	Incidence	Rate per 100,000	ISL	Iceland	Europe	≥5 years	335871	422.713	236.099	743.491
Viruses	ROTA	Rotavirus	2019	Incidence	Rate per 100,000	ISL	Iceland	Europe	All ages	357122	1065.77	595.265	1874.52
Viruses	ROTA	Rotavirus	2019	Incidence	Rate per 100,000	ISR	Israel	Europe	<5 years	871056	6585.4	3678.16	11582.7
Viruses	ROTA	Rotavirus	2019	Incidence	Rate per 100,000	ISR	Israel	Europe	≥5 years	7713498	442.454	247.125	778.212
Viruses	ROTA	Rotavirus	2019	Incidence	Rate per 100,000	ISR	Israel	Europe	All ages	8584554	1065.77	595.265	1874.52
Viruses	ROTA	Rotavirus	2019	Incidence	Rate per 100,000	ITA	Italy	Europe	<5 years	2355467	17083.1	9541.48	30046.7
Viruses	ROTA	Rotavirus	2019	Incidence	Rate per 100,000	ITA	Italy	Europe	≥5 years	57863503	413.743	231.089	727.713
Viruses	ROTA	Rotavirus	2019	Incidence	Rate per 100,000	ITA	Italy	Europe	All ages	60218970	1065.77	595.265	1874.52
Viruses	ROTA	Rotavirus	2019	Incidence	Rate per 100,000	JAM	Jamaica	Americas	<5 years	176789	3477.53	2182.37	5220.66
Viruses	ROTA	Rotavirus	2019	Incidence	Rate per 100,000	JAM	Jamaica	Americas	≥5 years	2645100	1338.1	803.457	2191.69
Viruses	ROTA	Rotavirus	2019	Incidence	Rate per 100,000	JAM	Jamaica	Americas	All ages	2821889	1472.13	924.959	2364.36
Viruses	ROTA	Rotavirus	2019	Incidence	Rate per 100,000	JOR	Jordan	Eastern Mediterranean	<5 years	1189828	4322.4	2543.63	6529.62
Viruses	ROTA	Rotavirus	2019	Incidence	Rate per 100,000	JOR	Jordan	Eastern Mediterranean	≥5 years	9391169	766.67	402.544	1377.58
Viruses	ROTA	Rotavirus	2019	Incidence	Rate per 100,000	JOR	Jordan	Eastern Mediterranean	All ages	10580997	1166.51	669.564	1885.99
Viruses	ROTA	Rotavirus	2019	Incidence	Rate per 100,000	JPN	Japan	Western Pacific	<5 years	4839957	13479.1	5075.34	26037.8
Viruses	ROTA	Rotavirus	2019	Incidence	Rate per 100,000	JPN	Japan	Western Pacific	≥5 years	121984038	318.194	119.81	614.66
Viruses	ROTA	Rotavirus	2019	Incidence	Rate per 100,000	JPN	Japan	Western Pacific	All ages	126823995	820.453	308.927	1584.88
Viruses	ROTA	Rotavirus	2019	Incidence	Rate per 100,000	KAZ	Kazakhstan	Europe	<5 years	2020721	2503.26	1527.71	3591.76
Viruses	ROTA	Rotavirus	2019	Incidence	Rate per 100,000	KAZ	Kazakhstan	Europe	≥5 years	17048143	411.873	231.455	652.86
Viruses	ROTA	Rotavirus	2019	Incidence	Rate per 100,000	KAZ	Kazakhstan	Europe	All ages	19068864	633.496	386.624	920.192
Viruses	ROTA	Rotavirus	2019	Incidence	Rate per 100,000	KEN	Kenya	Africa	<5 years	6933033	11598.5	7410.27	16287.9
Viruses	ROTA	Rotavirus	2019	Incidence	Rate per 100,000	KEN	Kenya	Africa	≥5 years	43764876	6127.24	3590.73	10001.1
Viruses	ROTA	Rotavirus	2019	Incidence	Rate per 100,000	KEN	Kenya	Africa	All ages	50697909	6875.45	4195.61	10783.7
Viruses	ROTA	Rotavirus	2019	Incidence	Rate per 100,000	KGZ	Kyrgyzstan	Europe	<5 years	760251	3715.02	2648.76	5083.19
Viruses	ROTA	Rotavirus	2019	Incidence	Rate per 100,000	KGZ	Kyrgyzstan	Europe	≥5 years	5645358	439.539	249.868	686.59
Viruses	ROTA	Rotavirus	2019	Incidence	Rate per 100,000	KGZ	Kyrgyzstan	Europe	All ages	6405609	828.29	550.979	1178.1
Viruses	ROTA	Rotavirus	2019	Incidence	Rate per 100,000	KHM	Cambodia	Western Pacific	<5 years	1786983	11408.4	7002.62	16769.9
Viruses	ROTA	Rotavirus	2019	Incidence	Rate per 100,000	KHM	Cambodia	Western Pacific	≥5 years	14584520	1863.31	1010.6	2960.46
Viruses	ROTA	Rotavirus	2019	Incidence	Rate per 100,000	KHM	Cambodia	Western Pacific	All ages	16371503	2905.18	1741.52	4417.01
Viruses	ROTA	Rotavirus	2019	Incidence	Rate per 100,000	KIR	Kiribati	Western Pacific	<5 years	15797	8028.09	5062.57	11842.3
Viruses	ROTA	Rotavirus	2019	Incidence	Rate per 100,000	KIR	Kiribati	Western Pacific	≥5 years	107197	2607.36	1497.92	4353.51
Viruses	ROTA	Rotavirus	2019	Incidence	Rate per 100,000	KIR	Kiribati	Western Pacific	All ages	122994	3303.58	2043.36	5281.32
Viruses	ROTA	Rotavirus	2019	Incidence	Rate per 100,000	KNA	Saint Kitts and Nevis	Americas	<5 years	3062	12858.3	6875.53	22180.3
Viruses	ROTA	Rotavirus	2019	Incidence	Rate per 100,000	KNA	Saint Kitts and Nevis	Americas	≥5 years	43921	533.346	285.187	920.011
Viruses	ROTA	Rotavirus	2019	Incidence	Rate per 100,000	KNA	Saint Kitts and Nevis	Americas	All ages	46983	1336.6	714.696	2305.6
Viruses	ROTA	Rotavirus	2019	Incidence	Rate per 100,000	KOR	South Korea	Western Pacific	<5 years	1942373	13694.4	5156.39	26453.7
Viruses	ROTA	Rotavirus	2019	Incidence	Rate per 100,000	KOR	South Korea	Western Pacific	≥5 years	49767520	317.996	119.736	614.277
Viruses	ROTA	Rotavirus	2019	Incidence	Rate per 100,000	KOR	South Korea	Western Pacific	All ages	51709893	820.453	308.927	1584.88
Viruses	ROTA	Rotavirus	2019	Incidence	Rate per 100,000	KWT	Kuwait	Eastern Mediterranean	<5 years	301665	9860.59	3920.52	19881.3
Viruses	ROTA	Rotavirus	2019	Incidence	Rate per 100,000	KWT	Kuwait	Eastern Mediterranean	≥5 years	4118316	429.734	170.86	866.445
Viruses	ROTA	Rotavirus	2019	Incidence	Rate per 100,000	KWT	Kuwait	Eastern Mediterranean	All ages	4419981	1073.39	426.775	2164.21
Viruses	ROTA	Rotavirus	2019	Incidence	Rate per 100,000	LAO	Laos	Western Pacific	<5 years	803501	16189.7	11035.9	22248
Viruses	ROTA	Rotavirus	2019	Incidence	Rate per 100,000	LAO	Laos	Western Pacific	≥5 years	6379388	2248.58	1392.92	3356.41
Viruses	ROTA	Rotavirus	2019	Incidence	Rate per 100,000	LAO	Laos	Western Pacific	All ages	7182889	3808.08	2528.7	5348.67
Viruses	ROTA	Rotavirus	2019	Incidence	Rate per 100,000	LBN	Lebanon	Eastern Mediterranean	<5 years	532433	7968.04	4679.95	12072.5
Viruses	ROTA	Rotavirus	2019	Incidence	Rate per 100,000	LBN	Lebanon	Eastern Mediterranean	≥5 years	5360420	1767.1	1024.2	3120.83
Viruses	ROTA	Rotavirus	2019	Incidence	Rate per 100,000	LBN	Lebanon	Eastern Mediterranean	All ages	5892853	2327.37	1460.4	3828.61
Viruses	ROTA	Rotavirus	2019	Incidence	Rate per 100,000	LBR	Liberia	Africa	<5 years	744319	11920.3	8175.69	16257.8
Viruses	ROTA	Rotavirus	2019	Incidence	Rate per 100,000	LBR	Liberia	Africa	≥5 years	4248923	6808.89	4430.74	10035.3
Viruses	ROTA	Rotavirus	2019	Incidence	Rate per 100,000	LBR	Liberia	Africa	All ages	4993242	7570.82	5124.88	10818.2
Viruses	ROTA	Rotavirus	2019	Incidence	Rate per 100,000	LBY	Libya	Eastern Mediterranean	<5 years	695450	4040.49	2384.4	5870.54
Viruses	ROTA	Rotavirus	2019	Incidence	Rate per 100,000	LBY	Libya	Eastern Mediterranean	≥5 years	6207336	1223.24	652.234	2162.62
Viruses	ROTA	Rotavirus	2019	Incidence	Rate per 100,000	LBY	Libya	Eastern Mediterranean	All ages	6902786	1507.08	864.342	2462.2
Viruses	ROTA	Rotavirus	2019	Incidence	Rate per 100,000	LCA	Saint Lucia	Americas	<5 years	10538	5131.34	3264.39	7606.65
Viruses	ROTA	Rotavirus	2019	Incidence	Rate per 100,000	LCA	Saint Lucia	Americas	≥5 years	166812	2398.76	1437.56	3847.36
Viruses	ROTA	Rotavirus	2019	Incidence	Rate per 100,000	LCA	Saint Lucia	Americas	All ages	177350	2561.13	1606.37	4008.15
Viruses	ROTA	Rotavirus	2019	Incidence	Rate per 100,000	LKA	Sri Lanka	South-East Asia	<5 years	1705721	10554.3	6563.39	14955.4
Viruses	ROTA	Rotavirus	2019	Incidence	Rate per 100,000	LKA	Sri Lanka	South-East Asia	≥5 years	20627379	2293.76	1438.08	3414.79
Viruses	ROTA	Rotavirus	2019	Incidence	Rate per 100,000	LKA	Sri Lanka	South-East Asia	All ages	22333100	2924.67	1904.72	4254.8
Viruses	ROTA	Rotavirus	2019	Incidence	Rate per 100,000	LSO	Lesotho	Africa	<5 years	282980	8531.49	5755.24	11504.9
Viruses	ROTA	Rotavirus	2019	Incidence	Rate per 100,000	LSO	Lesotho	Africa	≥5 years	1913737	6315.8	4022.11	9901.67
Viruses	ROTA	Rotavirus	2019	Incidence	Rate per 100,000	LSO	Lesotho	Africa	All ages	2196717	6601.23	4381.5	10049.3
Viruses	ROTA	Rotavirus	2019	Incidence	Rate per 100,000	LTU	Lithuania	Europe	<5 years	147713	12644.2	7062.19	22239.2
Viruses	ROTA	Rotavirus	2019	Incidence	Rate per 100,000	LTU	Lithuania	Europe	≥5 years	2647395	419.741	234.439	738.263
Viruses	ROTA	Rotavirus	2019	Incidence	Rate per 100,000	LTU	Lithuania	Europe	All ages	2795108	1065.77	595.265	1874.52
Viruses	ROTA	Rotavirus	2019	Incidence	Rate per 100,000	LUX	Luxembourg	Europe	<5 years	32593	12588.9	7031.32	22142
Viruses	ROTA	Rotavirus	2019	Incidence	Rate per 100,000	LUX	Luxembourg	Europe	≥5 years	581454	419.844	234.497	738.444
Viruses	ROTA	Rotavirus	2019	Incidence	Rate per 100,000	LUX	Luxembourg	Europe	All ages	614047	1065.77	595.265	1874.52
Viruses	ROTA	Rotavirus	2019	Incidence	Rate per 100,000	LVA	Latvia	Europe	<5 years	106168	12086.9	6750.92	21259
Viruses	ROTA	Rotavirus	2019	Incidence	Rate per 100,000	LVA	Latvia	Europe	≥5 years	1814258	420.824	235.044	740.167
Viruses	ROTA	Rotavirus	2019	Incidence	Rate per 100,000	LVA	Latvia	Europe	All ages	1920426	1065.77	595.265	1874.52
Viruses	ROTA	Rotavirus	2019	Incidence	Rate per 100,000	MAR	Morocco	Eastern Mediterranean	<5 years	3280316	4833.29	2863.96	7349.03
Viruses	ROTA	Rotavirus	2019	Incidence	Rate per 100,000	MAR	Morocco	Eastern Mediterranean	≥5 years	32747547	596.232	319.307	1087.11
Viruses	ROTA	Rotavirus	2019	Incidence	Rate per 100,000	MAR	Morocco	Eastern Mediterranean	All ages	36027863	982.014	560.972	1621.6
Viruses	ROTA	Rotavirus	2019	Incidence	Rate per 100,000	MCO	Monaco	Europe	<5 years	1771	14505.1	8101.57	25512.3
Viruses	ROTA	Rotavirus	2019	Incidence	Rate per 100,000	MCO	Monaco	Europe	≥5 years	36673	416.758	232.773	733.016
Viruses	ROTA	Rotavirus	2019	Incidence	Rate per 100,000	MCO	Monaco	Europe	All ages	38444	1065.77	595.265	1874.52
Viruses	ROTA	Rotavirus	2019	Incidence	Rate per 100,000	MDA	Moldova	Europe	<5 years	222540	5483.96	3588.94	7662.79
Viruses	ROTA	Rotavirus	2019	Incidence	Rate per 100,000	MDA	Moldova	Europe	≥5 years	2912634	255.629	157.499	413.718
Viruses	ROTA	Rotavirus	2019	Incidence	Rate per 100,000	MDA	Moldova	Europe	All ages	3135174	626.745	417.279	896.372
Viruses	ROTA	Rotavirus	2019	Incidence	Rate per 100,000	MDG	Madagascar	Africa	<5 years	4175876	13147.7	8412.48	19796.4
Viruses	ROTA	Rotavirus	2019	Incidence	Rate per 100,000	MDG	Madagascar	Africa	≥5 years	23677239	7544.54	4562.03	12386.3
Viruses	ROTA	Rotavirus	2019	Incidence	Rate per 100,000	MDG	Madagascar	Africa	All ages	27853115	8384.59	5172.63	13497.7
Viruses	ROTA	Rotavirus	2019	Incidence	Rate per 100,000	MDV	Maldives	South-East Asia	<5 years	34997	18374.9	12481.4	25800.2
Viruses	ROTA	Rotavirus	2019	Incidence	Rate per 100,000	MDV	Maldives	South-East Asia	≥5 years	445466	2375.66	1432.5	3822.86
Viruses	ROTA	Rotavirus	2019	Incidence	Rate per 100,000	MDV	Maldives	South-East Asia	All ages	480463	3541.05	2322.9	5237.09
Viruses	ROTA	Rotavirus	2019	Incidence	Rate per 100,000	MEX	Mexico	Americas	<5 years	10702771	2861.18	1757.32	4284.42
Viruses	ROTA	Rotavirus	2019	Incidence	Rate per 100,000	MEX	Mexico	Americas	≥5 years	114466264	427.872	231.105	717.081
Viruses	ROTA	Rotavirus	2019	Incidence	Rate per 100,000	MEX	Mexico	Americas	All ages	125169035	635.936	376.21	1004.17
Viruses	ROTA	Rotavirus	2019	Incidence	Rate per 100,000	MHL	Marshall Islands	Western Pacific	<5 years	4785	5877.08	4075.65	8218.5
Viruses	ROTA	Rotavirus	2019	Incidence	Rate per 100,000	MHL	Marshall Islands	Western Pacific	≥5 years	39867	1713.03	1106.97	2692.33
Viruses	ROTA	Rotavirus	2019	Incidence	Rate per 100,000	MHL	Marshall Islands	Western Pacific	All ages	44652	2159.26	1494.08	3187.6
Viruses	ROTA	Rotavirus	2019	Incidence	Rate per 100,000	MKD	North Macedonia	Europe	<5 years	109876	2926.81	1881.34	4140.06
Viruses	ROTA	Rotavirus	2019	Incidence	Rate per 100,000	MKD	North Macedonia	Europe	≥5 years	1799215	76.0372	43.4032	115.645
Viruses	ROTA	Rotavirus	2019	Incidence	Rate per 100,000	MKD	North Macedonia	Europe	All ages	1909091	240.111	152.036	340.404
Viruses	ROTA	Rotavirus	2019	Incidence	Rate per 100,000	MLI	Mali	Africa	<5 years	3840464	7959.59	5270.34	11463
Viruses	ROTA	Rotavirus	2019	Incidence	Rate per 100,000	MLI	Mali	Africa	≥5 years	16916564	5697.45	3413.6	8968.88
Viruses	ROTA	Rotavirus	2019	Incidence	Rate per 100,000	MLI	Mali	Africa	All ages	20757028	6115.99	3800.04	9387.61
Viruses	ROTA	Rotavirus	2019	Incidence	Rate per 100,000	MLT	Malta	Europe	<5 years	23503	14030.7	7836.6	24677.9
Viruses	ROTA	Rotavirus	2019	Incidence	Rate per 100,000	MLT	Malta	Europe	≥5 years	470002	417.44	233.154	734.215
Viruses	ROTA	Rotavirus	2019	Incidence	Rate per 100,000	MLT	Malta	Europe	All ages	493505	1065.77	595.265	1874.52
Viruses	ROTA	Rotavirus	2019	Incidence	Rate per 100,000	MMR	Myanmar	South-East Asia	<5 years	4520173	20478.3	14489.7	27741.1
Viruses	ROTA	Rotavirus	2019	Incidence	Rate per 100,000	MMR	Myanmar	South-East Asia	≥5 years	47935953	1755.93	1124.37	2590.29
Viruses	ROTA	Rotavirus	2019	Incidence	Rate per 100,000	MMR	Myanmar	South-East Asia	All ages	52456126	3369.25	2305.39	4657.11
Viruses	ROTA	Rotavirus	2019	Incidence	Rate per 100,000	MNE	Montenegro	Europe	<5 years	37093	2089.25	1247.43	3073.44
Viruses	ROTA	Rotavirus	2019	Incidence	Rate per 100,000	MNE	Montenegro	Europe	≥5 years	576445	63.6041	36.3414	98.4702
Viruses	ROTA	Rotavirus	2019	Incidence	Rate per 100,000	MNE	Montenegro	Europe	All ages	613538	186.07	116.733	274.829
Viruses	ROTA	Rotavirus	2019	Incidence	Rate per 100,000	MNG	Mongolia	Western Pacific	<5 years	394080	1633.02	1116.39	2245.64
Viruses	ROTA	Rotavirus	2019	Incidence	Rate per 100,000	MNG	Mongolia	Western Pacific	≥5 years	2805489	99.5268	59.7781	156.094
Viruses	ROTA	Rotavirus	2019	Incidence	Rate per 100,000	MNG	Mongolia	Western Pacific	All ages	3199569	288.402	199.691	401.279
Viruses	ROTA	Rotavirus	2019	Incidence	Rate per 100,000	MOZ	Mozambique	Africa	<5 years	5115265	4680.57	3128.72	6773.51
Viruses	ROTA	Rotavirus	2019	Incidence	Rate per 100,000	MOZ	Mozambique	Africa	≥5 years	24329853	3851.24	2387.86	6150.25
Viruses	ROTA	Rotavirus	2019	Incidence	Rate per 100,000	MOZ	Mozambique	Africa	All ages	29445118	3995.31	2582.12	6157.81
Viruses	ROTA	Rotavirus	2019	Incidence	Rate per 100,000	MRT	Mauritania	Africa	<5 years	732762	12186.2	8558.86	16197.8
Viruses	ROTA	Rotavirus	2019	Incidence	Rate per 100,000	MRT	Mauritania	Africa	≥5 years	3669228	6184.3	4022.71	9355.87
Viruses	ROTA	Rotavirus	2019	Incidence	Rate per 100,000	MRT	Mauritania	Africa	All ages	4401990	7183.39	4989.4	10415
Viruses	ROTA	Rotavirus	2019	Incidence	Rate per 100,000	MUS	Mauritius	Africa	<5 years	63157	11046	7212.67	15573.5
Viruses	ROTA	Rotavirus	2019	Incidence	Rate per 100,000	MUS	Mauritius	Africa	≥5 years	1224584	1171.92	685.875	1849.81
Viruses	ROTA	Rotavirus	2019	Incidence	Rate per 100,000	MUS	Mauritius	Africa	All ages	1287741	1656.2	1063.05	2577.36
Viruses	ROTA	Rotavirus	2019	Incidence	Rate per 100,000	MWI	Malawi	Africa	<5 years	2898210	7625.07	4623.74	11530.8
Viruses	ROTA	Rotavirus	2019	Incidence	Rate per 100,000	MWI	Malawi	Africa	≥5 years	15875412	4349.64	2479.26	7157.2
Viruses	ROTA	Rotavirus	2019	Incidence	Rate per 100,000	MWI	Malawi	Africa	All ages	18773622	4855.29	2829.54	7666.59
Viruses	ROTA	Rotavirus	2019	Incidence	Rate per 100,000	MYS	Malaysia	Western Pacific	<5 years	2705586	14199	9016.03	22284.4
Viruses	ROTA	Rotavirus	2019	Incidence	Rate per 100,000	MYS	Malaysia	Western Pacific	≥5 years	30478653	3586.48	2126.86	5787.99
Viruses	ROTA	Rotavirus	2019	Incidence	Rate per 100,000	MYS	Malaysia	Western Pacific	All ages	33184239	4451.75	2749.88	6883.32
Viruses	ROTA	Rotavirus	2019	Incidence	Rate per 100,000	NAM	Namibia	Africa	<5 years	368977	7295.6	4703.68	10220.1
Viruses	ROTA	Rotavirus	2019	Incidence	Rate per 100,000	NAM	Namibia	Africa	≥5 years	2244296	6074	3692	9132.1
Viruses	ROTA	Rotavirus	2019	Incidence	Rate per 100,000	NAM	Namibia	Africa	All ages	2613273	6246.48	3910.84	9291.78
Viruses	ROTA	Rotavirus	2019	Incidence	Rate per 100,000	NER	Niger	Africa	<5 years	4283452	14505.4	10102.9	19674.2
Viruses	ROTA	Rotavirus	2019	Incidence	Rate per 100,000	NER	Niger	Africa	≥5 years	18284465	4676.68	2880.45	7173.8
Viruses	ROTA	Rotavirus	2019	Incidence	Rate per 100,000	NER	Niger	Africa	All ages	22567917	6542.2	4387.92	9268.86
Viruses	ROTA	Rotavirus	2019	Incidence	Rate per 100,000	NGA	Nigeria	Africa	<5 years	33440231	22371.8	14527	32025.2
Viruses	ROTA	Rotavirus	2019	Incidence	Rate per 100,000	NGA	Nigeria	Africa	≥5 years	173790220	5035.42	3133.47	8320.2
Viruses	ROTA	Rotavirus	2019	Incidence	Rate per 100,000	NGA	Nigeria	Africa	All ages	207230451	7832.94	5039.08	11825
Viruses	ROTA	Rotavirus	2019	Incidence	Rate per 100,000	NIC	Nicaragua	Americas	<5 years	670658	3341.35	2039.54	5259.03
Viruses	ROTA	Rotavirus	2019	Incidence	Rate per 100,000	NIC	Nicaragua	Americas	≥5 years	5771453	727.62	408.699	1268.73
Viruses	ROTA	Rotavirus	2019	Incidence	Rate per 100,000	NIC	Nicaragua	Americas	All ages	6442111	999.723	614.63	1684.43
Viruses	ROTA	Rotavirus	2019	Incidence	Rate per 100,000	NIU	Niue	Western Pacific	<5 years	127	7262.38	2734.52	14028.8
Viruses	ROTA	Rotavirus	2019	Incidence	Rate per 100,000	NIU	Niue	Western Pacific	≥5 years	1666	329.381	124.023	636.27
Viruses	ROTA	Rotavirus	2019	Incidence	Rate per 100,000	NIU	Niue	Western Pacific	All ages	1793	820.453	308.927	1584.88
Viruses	ROTA	Rotavirus	2019	Incidence	Rate per 100,000	NLD	Netherlands	Europe	<5 years	880146	13265.7	7409.35	23332.5
Viruses	ROTA	Rotavirus	2019	Incidence	Rate per 100,000	NLD	Netherlands	Europe	≥5 years	16593186	418.647	233.828	736.338
Viruses	ROTA	Rotavirus	2019	Incidence	Rate per 100,000	NLD	Netherlands	Europe	All ages	17473332	1065.77	595.265	1874.52
Viruses	ROTA	Rotavirus	2019	Incidence	Rate per 100,000	NOR	Norway	Europe	<5 years	294851	12074.7	6744.11	21237.6
Viruses	ROTA	Rotavirus	2019	Incidence	Rate per 100,000	NOR	Norway	Europe	≥5 years	5033196	420.849	235.058	740.211
Viruses	ROTA	Rotavirus	2019	Incidence	Rate per 100,000	NOR	Norway	Europe	All ages	5328047	1065.77	595.265	1874.52
Viruses	ROTA	Rotavirus	2019	Incidence	Rate per 100,000	NPL	Nepal	South-East Asia	<5 years	2903959	7164.07	4846.3	9861.84
Viruses	ROTA	Rotavirus	2019	Incidence	Rate per 100,000	NPL	Nepal	South-East Asia	≥5 years	25225446	2951.07	1824.94	4613.14
Viruses	ROTA	Rotavirus	2019	Incidence	Rate per 100,000	NPL	Nepal	South-East Asia	All ages	28129405	3386	2184.35	5079.34
Viruses	ROTA	Rotavirus	2019	Incidence	Rate per 100,000	NRU	Nauru	Western Pacific	<5 years	1490	3986.79	1501.15	7701.32
Viruses	ROTA	Rotavirus	2019	Incidence	Rate per 100,000	NRU	Nauru	Western Pacific	≥5 years	10058	351.39	132.31	678.784
Viruses	ROTA	Rotavirus	2019	Incidence	Rate per 100,000	NRU	Nauru	Western Pacific	All ages	11548	820.453	308.927	1584.88
Viruses	ROTA	Rotavirus	2019	Incidence	Rate per 100,000	NZL	New Zealand	Western Pacific	<5 years	305347	8326.02	3135.02	16083.5
Viruses	ROTA	Rotavirus	2019	Incidence	Rate per 100,000	NZL	New Zealand	Western Pacific	≥5 years	4636949	326.205	122.827	630.134
Viruses	ROTA	Rotavirus	2019	Incidence	Rate per 100,000	NZL	New Zealand	Western Pacific	All ages	4942296	820.453	308.927	1584.88
Viruses	ROTA	Rotavirus	2019	Incidence	Rate per 100,000	OMN	Oman	Eastern Mediterranean	<5 years	434502	7142.29	2839.73	14400.5
Viruses	ROTA	Rotavirus	2019	Incidence	Rate per 100,000	OMN	Oman	Eastern Mediterranean	≥5 years	4176777	442.058	175.76	891.293
Viruses	ROTA	Rotavirus	2019	Incidence	Rate per 100,000	OMN	Oman	Eastern Mediterranean	All ages	4611279	1073.39	426.775	2164.21
Viruses	ROTA	Rotavirus	2019	Incidence	Rate per 100,000	PAK	Pakistan	Eastern Mediterranean	<5 years	30792794	12799.4	7895.71	19017.8
Viruses	ROTA	Rotavirus	2019	Incidence	Rate per 100,000	PAK	Pakistan	Eastern Mediterranean	≥5 years	198033179	3367.04	1951.81	5771.92
Viruses	ROTA	Rotavirus	2019	Incidence	Rate per 100,000	PAK	Pakistan	Eastern Mediterranean	All ages	228825973	4636.35	2801.13	7346.99
Viruses	ROTA	Rotavirus	2019	Incidence	Rate per 100,000	PAN	Panama	Americas	<5 years	387101	9097.01	4864.3	15692.2
Viruses	ROTA	Rotavirus	2019	Incidence	Rate per 100,000	PAN	Panama	Americas	≥5 years	3815072	549.176	293.652	947.317
Viruses	ROTA	Rotavirus	2019	Incidence	Rate per 100,000	PAN	Panama	Americas	All ages	4202173	1336.6	714.696	2305.6
Viruses	ROTA	Rotavirus	2019	Incidence	Rate per 100,000	PER	Peru	Americas	<5 years	2711261	6271.99	4072.28	9418.02
Viruses	ROTA	Rotavirus	2019	Incidence	Rate per 100,000	PER	Peru	Americas	≥5 years	29527418	1111.42	667.717	1859.42
Viruses	ROTA	Rotavirus	2019	Incidence	Rate per 100,000	PER	Peru	Americas	All ages	32238679	1545.42	1010	2443.98
Viruses	ROTA	Rotavirus	2019	Incidence	Rate per 100,000	PHL	Philippines	Western Pacific	<5 years	11449018	15083.9	9969.13	21540.9
Viruses	ROTA	Rotavirus	2019	Incidence	Rate per 100,000	PHL	Philippines	Western Pacific	≥5 years	98682395	1724.5	1023.35	2663.86
Viruses	ROTA	Rotavirus	2019	Incidence	Rate per 100,000	PHL	Philippines	Western Pacific	All ages	110131413	3113.32	2012.34	4438.16
Viruses	ROTA	Rotavirus	2019	Incidence	Rate per 100,000	PLW	Palau	Western Pacific	<5 years	1089	7031.94	4537.59	10016.8
Viruses	ROTA	Rotavirus	2019	Incidence	Rate per 100,000	PLW	Palau	Western Pacific	≥5 years	16719	1569.22	968.503	2531.51
Viruses	ROTA	Rotavirus	2019	Incidence	Rate per 100,000	PLW	Palau	Western Pacific	All ages	17808	1903.28	1233.89	2991.84
Viruses	ROTA	Rotavirus	2019	Incidence	Rate per 100,000	PNG	Papua New Guinea	Western Pacific	<5 years	1190307	21203.5	12863.9	30885.2
Viruses	ROTA	Rotavirus	2019	Incidence	Rate per 100,000	PNG	Papua New Guinea	Western Pacific	≥5 years	8311884	3096.26	1768.07	4841.8
Viruses	ROTA	Rotavirus	2019	Incidence	Rate per 100,000	PNG	Papua New Guinea	Western Pacific	All ages	9502191	5364.5	3183.66	7956.29
Viruses	ROTA	Rotavirus	2019	Incidence	Rate per 100,000	POL	Poland	Europe	<5 years	1903074	13424.3	7497.91	23611.3
Viruses	ROTA	Rotavirus	2019	Incidence	Rate per 100,000	POL	Poland	Europe	≥5 years	36329745	418.385	233.682	735.877
Viruses	ROTA	Rotavirus	2019	Incidence	Rate per 100,000	POL	Poland	Europe	All ages	38232819	1065.77	595.265	1874.52
Viruses	ROTA	Rotavirus	2019	Incidence	Rate per 100,000	PRK	North Korea	South-East Asia	<5 years	1695520	14316.5	9586.59	19884.4
Viruses	ROTA	Rotavirus	2019	Incidence	Rate per 100,000	PRK	North Korea	South-East Asia	≥5 years	24290592	2991.8	1839.04	4571.22
Viruses	ROTA	Rotavirus	2019	Incidence	Rate per 100,000	PRK	North Korea	South-East Asia	All ages	25986112	3730.7	2402.94	5371.34
Viruses	ROTA	Rotavirus	2019	Incidence	Rate per 100,000	PRT	Portugal	Europe	<5 years	428516	16098.7	8991.65	28315.2
Viruses	ROTA	Rotavirus	2019	Incidence	Rate per 100,000	PRT	Portugal	Europe	≥5 years	9895463	414.775	231.666	729.529
Viruses	ROTA	Rotavirus	2019	Incidence	Rate per 100,000	PRT	Portugal	Europe	All ages	10323979	1065.77	595.265	1874.52
Viruses	ROTA	Rotavirus	2019	Incidence	Rate per 100,000	PRY	Paraguay	Americas	<5 years	680790	2778.89	1841.87	4045.55
Viruses	ROTA	Rotavirus	2019	Incidence	Rate per 100,000	PRY	Paraguay	Americas	≥5 years	5790809	458.968	272.347	733.777
Viruses	ROTA	Rotavirus	2019	Incidence	Rate per 100,000	PRY	Paraguay	Americas	All ages	6471599	703.016	463.748	1064.12
Viruses	ROTA	Rotavirus	2019	Incidence	Rate per 100,000	QAT	Qatar	Eastern Mediterranean	<5 years	145340	12872	5117.83	25952.9
Viruses	ROTA	Rotavirus	2019	Incidence	Rate per 100,000	QAT	Qatar	Eastern Mediterranean	≥5 years	2634518	422.494	167.981	851.847
Viruses	ROTA	Rotavirus	2019	Incidence	Rate per 100,000	QAT	Qatar	Eastern Mediterranean	All ages	2779858	1073.39	426.775	2164.21
Viruses	ROTA	Rotavirus	2019	Incidence	Rate per 100,000	ROU	Romania	Europe	<5 years	1011164	12919.2	7215.82	22723
Viruses	ROTA	Rotavirus	2019	Incidence	Rate per 100,000	ROU	Romania	Europe	≥5 years	18538878	419.243	234.161	737.387
Viruses	ROTA	Rotavirus	2019	Incidence	Rate per 100,000	ROU	Romania	Europe	All ages	19550042	1065.77	595.265	1874.52
Viruses	ROTA	Rotavirus	2019	Incidence	Rate per 100,000	RUS	Russia	Europe	<5 years	9070533	4993.64	2800.11	7374.53
Viruses	ROTA	Rotavirus	2019	Incidence	Rate per 100,000	RUS	Russia	Europe	≥5 years	137440976	518.274	283.545	805.732
Viruses	ROTA	Rotavirus	2019	Incidence	Rate per 100,000	RUS	Russia	Europe	All ages	146511509	795.344	458.857	1165.95
Viruses	ROTA	Rotavirus	2019	Incidence	Rate per 100,000	RWA	Rwanda	Africa	<5 years	1801527	5868.02	3857.08	8203.65
Viruses	ROTA	Rotavirus	2019	Incidence	Rate per 100,000	RWA	Rwanda	Africa	≥5 years	10830061	3768.6	2301.49	5987.65
Viruses	ROTA	Rotavirus	2019	Incidence	Rate per 100,000	RWA	Rwanda	Africa	All ages	12631588	4068.02	2594.37	6205.23
Viruses	ROTA	Rotavirus	2019	Incidence	Rate per 100,000	SAU	Saudi Arabia	Eastern Mediterranean	<5 years	2831189	7163.63	2848.22	14443.6
Viruses	ROTA	Rotavirus	2019	Incidence	Rate per 100,000	SAU	Saudi Arabia	Eastern Mediterranean	≥5 years	27305409	441.921	175.705	891.017
Viruses	ROTA	Rotavirus	2019	Incidence	Rate per 100,000	SAU	Saudi Arabia	Eastern Mediterranean	All ages	30136598	1073.39	426.775	2164.21
Viruses	ROTA	Rotavirus	2019	Incidence	Rate per 100,000	SDN	Sudan	Eastern Mediterranean	<5 years	6987509	13677.6	8340.6	21089.7
Viruses	ROTA	Rotavirus	2019	Incidence	Rate per 100,000	SDN	Sudan	Eastern Mediterranean	≥5 years	37934545	2234.28	1204.84	3819.84
Viruses	ROTA	Rotavirus	2019	Incidence	Rate per 100,000	SDN	Sudan	Eastern Mediterranean	All ages	44922054	4014.26	2417.25	6264.26
Viruses	ROTA	Rotavirus	2019	Incidence	Rate per 100,000	SEAR	South-East Asian Region	South-East Asia	<5 years	173660833	11770.4	8139.5	16345
Viruses	ROTA	Rotavirus	2019	Incidence	Rate per 100,000	SEAR	South-East Asian Region	South-East Asia	≥5 years	1846760890	4905.07	3212.14	7756.95
Viruses	ROTA	Rotavirus	2019	Incidence	Rate per 100,000	SEAR	South-East Asian Region	South-East Asia	All ages	2020421723	5495.16	3760.8	8361.68
Viruses	ROTA	Rotavirus	2019	Incidence	Rate per 100,000	SEN	Senegal	Africa	<5 years	2392268	9640.61	6295.45	14494.4
Viruses	ROTA	Rotavirus	2019	Incidence	Rate per 100,000	SEN	Senegal	Africa	≥5 years	13741736	4746.79	2751.6	8130.07
Viruses	ROTA	Rotavirus	2019	Incidence	Rate per 100,000	SEN	Senegal	Africa	All ages	16134004	5472.42	3327.62	9076.98
Viruses	ROTA	Rotavirus	2019	Incidence	Rate per 100,000	SGP	Singapore	Western Pacific	<5 years	235509	12356.9	4652.76	23869.9
Viruses	ROTA	Rotavirus	2019	Incidence	Rate per 100,000	SGP	Singapore	Western Pacific	≥5 years	5421844	319.345	120.244	616.883
Viruses	ROTA	Rotavirus	2019	Incidence	Rate per 100,000	SGP	Singapore	Western Pacific	All ages	5657353	820.453	308.927	1584.88
Viruses	ROTA	Rotavirus	2019	Incidence	Rate per 100,000	SLB	Solomon Islands	Western Pacific	<5 years	102478	7267.56	4823.76	10063
Viruses	ROTA	Rotavirus	2019	Incidence	Rate per 100,000	SLB	Solomon Islands	Western Pacific	≥5 years	618343	2877.54	1767	4255.76
Viruses	ROTA	Rotavirus	2019	Incidence	Rate per 100,000	SLB	Solomon Islands	Western Pacific	All ages	720821	3501.67	2285.42	4963.77
Viruses	ROTA	Rotavirus	2019	Incidence	Rate per 100,000	SLE	Sierra Leone	Africa	<5 years	1108953	7880.99	5038.21	11225.8
Viruses	ROTA	Rotavirus	2019	Incidence	Rate per 100,000	SLE	Sierra Leone	Africa	≥5 years	6533623	5177.88	3148.37	8125.86
Viruses	ROTA	Rotavirus	2019	Incidence	Rate per 100,000	SLE	Sierra Leone	Africa	All ages	7642576	5570.11	3488.03	8296.96
Viruses	ROTA	Rotavirus	2019	Incidence	Rate per 100,000	SLV	El Salvador	Americas	<5 years	534840	4628.64	2970.64	6730.81
Viruses	ROTA	Rotavirus	2019	Incidence	Rate per 100,000	SLV	El Salvador	Americas	≥5 years	5686636	877.933	524.014	1436.35
Viruses	ROTA	Rotavirus	2019	Incidence	Rate per 100,000	SLV	El Salvador	Americas	All ages	6221476	1200.37	779.236	1853.52
Viruses	ROTA	Rotavirus	2019	Incidence	Rate per 100,000	SMR	San Marino	Europe	<5 years	1346	17172.8	9591.58	30204.4
Viruses	ROTA	Rotavirus	2019	Incidence	Rate per 100,000	SMR	San Marino	Europe	≥5 years	33246	413.655	231.04	727.558
Viruses	ROTA	Rotavirus	2019	Incidence	Rate per 100,000	SMR	San Marino	Europe	All ages	34592	1065.77	595.265	1874.52
Viruses	ROTA	Rotavirus	2019	Incidence	Rate per 100,000	SOM	Somalia	Eastern Mediterranean	<5 years	3020368	9811.24	6331.74	13891.5
Viruses	ROTA	Rotavirus	2019	Incidence	Rate per 100,000	SOM	Somalia	Eastern Mediterranean	≥5 years	12709666	4763.48	2893.11	7192.52
Viruses	ROTA	Rotavirus	2019	Incidence	Rate per 100,000	SOM	Somalia	Eastern Mediterranean	All ages	15730034	5732.71	3655.9	8266.87
Viruses	ROTA	Rotavirus	2019	Incidence	Rate per 100,000	SRB	Serbia	Europe	<5 years	325688	2560.71	1581.56	3694.5
Viruses	ROTA	Rotavirus	2019	Incidence	Rate per 100,000	SRB	Serbia	Europe	≥5 years	6667494	111.106	67.5665	162.292
Viruses	ROTA	Rotavirus	2019	Incidence	Rate per 100,000	SRB	Serbia	Europe	All ages	6993182	225.189	145.866	317.081
Viruses	ROTA	Rotavirus	2019	Incidence	Rate per 100,000	SSD	South Sudan	Africa	<5 years	1447106	18651.1	13546.4	25708.2
Viruses	ROTA	Rotavirus	2019	Incidence	Rate per 100,000	SSD	South Sudan	Africa	≥5 years	8838828	9543.57	6430.36	13987.4
Viruses	ROTA	Rotavirus	2019	Incidence	Rate per 100,000	SSD	South Sudan	Africa	All ages	10285934	10824.9	7522.35	14923.6
Viruses	ROTA	Rotavirus	2019	Incidence	Rate per 100,000	STP	Sao Tome and Principe	Africa	<5 years	29948	2503.62	1646.61	3471.8
Viruses	ROTA	Rotavirus	2019	Incidence	Rate per 100,000	STP	Sao Tome and Principe	Africa	≥5 years	181837	2197.16	1315.87	3442.8
Viruses	ROTA	Rotavirus	2019	Incidence	Rate per 100,000	STP	Sao Tome and Principe	Africa	All ages	211785	2240.5	1403.91	3428.79
Viruses	ROTA	Rotavirus	2019	Incidence	Rate per 100,000	SUR	Suriname	Americas	<5 years	54546	3661.99	2466.14	5231.82
Viruses	ROTA	Rotavirus	2019	Incidence	Rate per 100,000	SUR	Suriname	Americas	≥5 years	547849	1541.08	964.602	2487.27
Viruses	ROTA	Rotavirus	2019	Incidence	Rate per 100,000	SUR	Suriname	Americas	All ages	602395	1733.12	1118.72	2690.04
Viruses	ROTA	Rotavirus	2019	Incidence	Rate per 100,000	SVK	Slovakia	Europe	<5 years	291536	12484.3	6972.91	21958.1
Viruses	ROTA	Rotavirus	2019	Incidence	Rate per 100,000	SVK	Slovakia	Europe	≥5 years	5155329	420.041	234.607	738.791
Viruses	ROTA	Rotavirus	2019	Incidence	Rate per 100,000	SVK	Slovakia	Europe	All ages	5446865	1065.77	595.265	1874.52
Viruses	ROTA	Rotavirus	2019	Incidence	Rate per 100,000	SVN	Slovenia	Europe	<5 years	102304	13560.5	7573.97	23850.9
Viruses	ROTA	Rotavirus	2019	Incidence	Rate per 100,000	SVN	Slovenia	Europe	≥5 years	1973836	418.165	233.559	735.49
Viruses	ROTA	Rotavirus	2019	Incidence	Rate per 100,000	SVN	Slovenia	Europe	All ages	2076140	1065.77	595.265	1874.52
Viruses	ROTA	Rotavirus	2019	Incidence	Rate per 100,000	SWE	Sweden	Europe	<5 years	604505	11308.4	6316.13	19889.9
Viruses	ROTA	Rotavirus	2019	Incidence	Rate per 100,000	SWE	Sweden	Europe	≥5 years	9625869	422.526	235.995	743.161
Viruses	ROTA	Rotavirus	2019	Incidence	Rate per 100,000	SWE	Sweden	Europe	All ages	10230374	1065.77	595.265	1874.52
Viruses	ROTA	Rotavirus	2019	Incidence	Rate per 100,000	SWZ	Eswatini	Africa	<5 years	143199	8172.83	5559.08	10964.4
Viruses	ROTA	Rotavirus	2019	Incidence	Rate per 100,000	SWZ	Eswatini	Africa	≥5 years	1031150	6269.27	3917.42	9783.3
Viruses	ROTA	Rotavirus	2019	Incidence	Rate per 100,000	SWZ	Eswatini	Africa	All ages	1174349	6501.39	4254.68	9864.24
Viruses	ROTA	Rotavirus	2019	Incidence	Rate per 100,000	SYC	Seychelles	Africa	<5 years	8505	5838.28	3714.98	8487.04
Viruses	ROTA	Rotavirus	2019	Incidence	Rate per 100,000	SYC	Seychelles	Africa	≥5 years	107838	1207.31	699.627	1888.27
Viruses	ROTA	Rotavirus	2019	Incidence	Rate per 100,000	SYC	Seychelles	Africa	All ages	116343	1545.84	971.022	2366.13
Viruses	ROTA	Rotavirus	2019	Incidence	Rate per 100,000	SYR	Syria	Eastern Mediterranean	<5 years	1927973	5732.22	3596.23	8126.09
Viruses	ROTA	Rotavirus	2019	Incidence	Rate per 100,000	SYR	Syria	Eastern Mediterranean	≥5 years	18028189	1741.78	953.334	2832.71
Viruses	ROTA	Rotavirus	2019	Incidence	Rate per 100,000	SYR	Syria	Eastern Mediterranean	All ages	19956162	2127.3	1255.61	3301.57
Viruses	ROTA	Rotavirus	2019	Incidence	Rate per 100,000	TCD	Chad	Africa	<5 years	3142770	23721.3	16686.5	32371
Viruses	ROTA	Rotavirus	2019	Incidence	Rate per 100,000	TCD	Chad	Africa	≥5 years	13291918	7196.07	4769.22	10368.4
Viruses	ROTA	Rotavirus	2019	Incidence	Rate per 100,000	TCD	Chad	Africa	All ages	16434688	10356.1	7202.52	14167.4
Viruses	ROTA	Rotavirus	2019	Incidence	Rate per 100,000	TGO	Togo	Africa	<5 years	1268968	12186.6	8364.69	16826.3
Viruses	ROTA	Rotavirus	2019	Incidence	Rate per 100,000	TGO	Togo	Africa	≥5 years	7091290	4917.4	3129.13	7488.55
Viruses	ROTA	Rotavirus	2019	Incidence	Rate per 100,000	TGO	Togo	Africa	All ages	8360258	6020.76	4012.79	8702.6
Viruses	ROTA	Rotavirus	2019	Incidence	Rate per 100,000	THA	Thailand	South-East Asia	<5 years	3577761	9660.03	5819.74	13841.3
Viruses	ROTA	Rotavirus	2019	Incidence	Rate per 100,000	THA	Thailand	South-East Asia	≥5 years	67883482	2399.41	1356.14	3721.47
Viruses	ROTA	Rotavirus	2019	Incidence	Rate per 100,000	THA	Thailand	South-East Asia	All ages	71461243	2762.92	1616.88	4140.16
Viruses	ROTA	Rotavirus	2019	Incidence	Rate per 100,000	TJK	Tajikistan	Europe	<5 years	1329136	5557.63	3762.45	7868.54
Viruses	ROTA	Rotavirus	2019	Incidence	Rate per 100,000	TJK	Tajikistan	Europe	≥5 years	8089439	891.845	529.915	1429.58
Viruses	ROTA	Rotavirus	2019	Incidence	Rate per 100,000	TJK	Tajikistan	Europe	All ages	9418575	1550.27	998.481	2319.05
Viruses	ROTA	Rotavirus	2019	Incidence	Rate per 100,000	TKM	Turkmenistan	Europe	<5 years	816253	2737.24	1780.56	3723.61
Viruses	ROTA	Rotavirus	2019	Incidence	Rate per 100,000	TKM	Turkmenistan	Europe	≥5 years	5913686	401.498	229.086	629.512
Viruses	ROTA	Rotavirus	2019	Incidence	Rate per 100,000	TKM	Turkmenistan	Europe	All ages	6729939	684.793	438.704	972.298
Viruses	ROTA	Rotavirus	2019	Incidence	Rate per 100,000	TLS	Timor-Leste	South-East Asia	<5 years	162064	19468.3	13467.5	26760.4
Viruses	ROTA	Rotavirus	2019	Incidence	Rate per 100,000	TLS	Timor-Leste	South-East Asia	≥5 years	1126251	3201.24	1971.69	4749.15
Viruses	ROTA	Rotavirus	2019	Incidence	Rate per 100,000	TLS	Timor-Leste	South-East Asia	All ages	1288315	5247.56	3533.5	7267.25
Viruses	ROTA	Rotavirus	2019	Incidence	Rate per 100,000	TON	Tonga	Western Pacific	<5 years	12799	7663.47	4908.39	11308.6
Viruses	ROTA	Rotavirus	2019	Incidence	Rate per 100,000	TON	Tonga	Western Pacific	≥5 years	92844	3374.59	2050.24	5328.69
Viruses	ROTA	Rotavirus	2019	Incidence	Rate per 100,000	TON	Tonga	Western Pacific	All ages	105643	3894.2	2540.48	5854.35
Viruses	ROTA	Rotavirus	2019	Incidence	Rate per 100,000	TTO	Trinidad and Tobago	Americas	<5 years	91577	13648	7297.78	23542.5
Viruses	ROTA	Rotavirus	2019	Incidence	Rate per 100,000	TTO	Trinidad and Tobago	Americas	≥5 years	1399866	531.203	284.042	916.314
Viruses	ROTA	Rotavirus	2019	Incidence	Rate per 100,000	TTO	Trinidad and Tobago	Americas	All ages	1491443	1336.6	714.696	2305.6
Viruses	ROTA	Rotavirus	2019	Incidence	Rate per 100,000	TUN	Tunisia	Eastern Mediterranean	<5 years	1058126	7380.37	4817.87	10596.2
Viruses	ROTA	Rotavirus	2019	Incidence	Rate per 100,000	TUN	Tunisia	Eastern Mediterranean	≥5 years	10763102	1477.13	902.349	2292.14
Viruses	ROTA	Rotavirus	2019	Incidence	Rate per 100,000	TUN	Tunisia	Eastern Mediterranean	All ages	11821228	2005.53	1310.78	2903.18
Viruses	ROTA	Rotavirus	2019	Incidence	Rate per 100,000	TUR	Turkey	Europe	<5 years	6940887	4980.78	3073.71	7254.39
Viruses	ROTA	Rotavirus	2019	Incidence	Rate per 100,000	TUR	Turkey	Europe	≥5 years	78015962	1112.49	615.844	1704.22
Viruses	ROTA	Rotavirus	2019	Incidence	Rate per 100,000	TUR	Turkey	Europe	All ages	84956849	1428.53	831.28	2131
Viruses	ROTA	Rotavirus	2019	Incidence	Rate per 100,000	TUV	Tuvalu	Western Pacific	<5 years	1176	5925	3958.5	8212.1
Viruses	ROTA	Rotavirus	2019	Incidence	Rate per 100,000	TUV	Tuvalu	Western Pacific	≥5 years	9494	2341.15	1503.31	3535.98
Viruses	ROTA	Rotavirus	2019	Incidence	Rate per 100,000	TUV	Tuvalu	Western Pacific	All ages	10670	2736.15	1821.22	3990.61
Viruses	ROTA	Rotavirus	2019	Incidence	Rate per 100,000	TZA	Tanzania	Africa	<5 years	9726306	4688.24	3096.46	6790.11
Viruses	ROTA	Rotavirus	2019	Incidence	Rate per 100,000	TZA	Tanzania	Africa	≥5 years	48572067	4268.08	2529.63	7123.94
Viruses	ROTA	Rotavirus	2019	Incidence	Rate per 100,000	TZA	Tanzania	Africa	All ages	58298373	4338.17	2709.69	6989.48
Viruses	ROTA	Rotavirus	2019	Incidence	Rate per 100,000	UGA	Uganda	Africa	<5 years	7172275	7543.25	5079.95	10548.5
Viruses	ROTA	Rotavirus	2019	Incidence	Rate per 100,000	UGA	Uganda	Africa	≥5 years	35090226	4886.6	2990.44	7615.5
Viruses	ROTA	Rotavirus	2019	Incidence	Rate per 100,000	UGA	Uganda	Africa	All ages	42262501	5337.45	3447.11	8027.61
Viruses	ROTA	Rotavirus	2019	Incidence	Rate per 100,000	UKR	Ukraine	Europe	<5 years	2118881	3416.86	2034.36	5227.34
Viruses	ROTA	Rotavirus	2019	Incidence	Rate per 100,000	UKR	Ukraine	Europe	≥5 years	42960165	461.184	279.961	714.447
Viruses	ROTA	Rotavirus	2019	Incidence	Rate per 100,000	UKR	Ukraine	Europe	All ages	45079046	600.112	373.54	885.824
Viruses	ROTA	Rotavirus	2019	Incidence	Rate per 100,000	URY	Uruguay	Americas	<5 years	222644	12784.9	6836.27	22053.7
Viruses	ROTA	Rotavirus	2019	Incidence	Rate per 100,000	URY	Uruguay	Americas	≥5 years	3174076	533.559	285.302	920.379
Viruses	ROTA	Rotavirus	2019	Incidence	Rate per 100,000	URY	Uruguay	Americas	All ages	3396720	1336.6	714.696	2305.6
Viruses	ROTA	Rotavirus	2019	Incidence	Rate per 100,000	USA	United States	Americas	<5 years	19835284	14214	7600.4	24518.8
Viruses	ROTA	Rotavirus	2019	Incidence	Rate per 100,000	USA	United States	Americas	≥5 years	316602421	529.823	283.304	913.934
Viruses	ROTA	Rotavirus	2019	Incidence	Rate per 100,000	USA	United States	Americas	All ages	336437705	1336.6	714.696	2305.6
Viruses	ROTA	Rotavirus	2019	Incidence	Rate per 100,000	UZB	Uzbekistan	Europe	<5 years	3644738	1072.51	690.265	1463.63
Viruses	ROTA	Rotavirus	2019	Incidence	Rate per 100,000	UZB	Uzbekistan	Europe	≥5 years	29015560	161.611	95.2819	257.304
Viruses	ROTA	Rotavirus	2019	Incidence	Rate per 100,000	UZB	Uzbekistan	Europe	All ages	32660298	263.263	169.774	385.26
Viruses	ROTA	Rotavirus	2019	Incidence	Rate per 100,000	VCT	Saint Vincent and the Grenadines	Americas	<5 years	7699	3644.75	2362.92	5396.05
Viruses	ROTA	Rotavirus	2019	Incidence	Rate per 100,000	VCT	Saint Vincent and the Grenadines	Americas	≥5 years	96852	1641.55	1000.71	2599.24
Viruses	ROTA	Rotavirus	2019	Incidence	Rate per 100,000	VCT	Saint Vincent and the Grenadines	Americas	All ages	104551	1789.07	1132.57	2780.91
Viruses	ROTA	Rotavirus	2019	Incidence	Rate per 100,000	VEN	Venezuela	Americas	<5 years	2589002	7326.29	4510.94	10874.2
Viruses	ROTA	Rotavirus	2019	Incidence	Rate per 100,000	VEN	Venezuela	Americas	≥5 years	26699441	2217.9	1282.17	3542.06
Viruses	ROTA	Rotavirus	2019	Incidence	Rate per 100,000	VEN	Venezuela	Americas	All ages	29288443	2669.47	1614.82	4128.57
Viruses	ROTA	Rotavirus	2019	Incidence	Rate per 100,000	VNM	Vietnam	Western Pacific	<5 years	8059756	15478.6	9476.78	22911.7
Viruses	ROTA	Rotavirus	2019	Incidence	Rate per 100,000	VNM	Vietnam	Western Pacific	≥5 years	88667391	2752.6	1575.36	4443.82
Viruses	ROTA	Rotavirus	2019	Incidence	Rate per 100,000	VNM	Vietnam	Western Pacific	All ages	96727147	3812.99	2378.99	6044.71
Viruses	ROTA	Rotavirus	2019	Incidence	Rate per 100,000	VUT	Vanuatu	Western Pacific	<5 years	42946	9806.92	6548.78	13924.1
Viruses	ROTA	Rotavirus	2019	Incidence	Rate per 100,000	VUT	Vanuatu	Western Pacific	≥5 years	245682	3042.71	1859.74	4503.4
Viruses	ROTA	Rotavirus	2019	Incidence	Rate per 100,000	VUT	Vanuatu	Western Pacific	All ages	288628	4049.18	2675.08	5656.3
Viruses	ROTA	Rotavirus	2019	Incidence	Rate per 100,000	WPR	Western Pacific Region	Western Pacific	<5 years	123040900	5506.76	3825.46	7596.35
Viruses	ROTA	Rotavirus	2019	Incidence	Rate per 100,000	WPR	Western Pacific Region	Western Pacific	≥5 years	1792322190	564.065	384.872	807.645
Viruses	ROTA	Rotavirus	2019	Incidence	Rate per 100,000	WPR	Western Pacific Region	Western Pacific	All ages	1915363090	881.579	639.387	1203.96
Viruses	ROTA	Rotavirus	2019	Incidence	Rate per 100,000	WSM	Samoa	Western Pacific	<5 years	29244	8525.88	5460.21	12117.4
Viruses	ROTA	Rotavirus	2019	Incidence	Rate per 100,000	WSM	Samoa	Western Pacific	≥5 years	179448	2924.59	1693.75	4669.75
Viruses	ROTA	Rotavirus	2019	Incidence	Rate per 100,000	WSM	Samoa	Western Pacific	All ages	208692	3709.5	2322.24	5410.8
Viruses	ROTA	Rotavirus	2019	Incidence	Rate per 100,000	YEM	Yemen	Eastern Mediterranean	<5 years	5537975	23030.7	14919.5	32744.8
Viruses	ROTA	Rotavirus	2019	Incidence	Rate per 100,000	YEM	Yemen	Eastern Mediterranean	≥5 years	29044160	1619.92	944.032	2555.57
Viruses	ROTA	Rotavirus	2019	Incidence	Rate per 100,000	YEM	Yemen	Eastern Mediterranean	All ages	34582135	5048.64	3314.09	7036.22
Viruses	ROTA	Rotavirus	2019	Incidence	Rate per 100,000	ZAF	South Africa	Africa	<5 years	5542309	8594.79	5537.93	12493.3
Viruses	ROTA	Rotavirus	2019	Incidence	Rate per 100,000	ZAF	South Africa	Africa	≥5 years	53553969	4447.42	2618.74	6975.11
Viruses	ROTA	Rotavirus	2019	Incidence	Rate per 100,000	ZAF	South Africa	Africa	All ages	59096278	4836.38	2954.64	7462.36
Viruses	ROTA	Rotavirus	2019	Incidence	Rate per 100,000	ZMB	Zambia	Africa	<5 years	2939406	8263.72	5333.69	12386
Viruses	ROTA	Rotavirus	2019	Incidence	Rate per 100,000	ZMB	Zambia	Africa	≥5 years	15301204	4594.67	2675.91	7756.38
Viruses	ROTA	Rotavirus	2019	Incidence	Rate per 100,000	ZMB	Zambia	Africa	All ages	18240610	5185.92	3158.5	8443.68
Viruses	ROTA	Rotavirus	2019	Incidence	Rate per 100,000	ZWE	Zimbabwe	Africa	<5 years	2265717	5501.35	3472.03	7796.39
Viruses	ROTA	Rotavirus	2019	Incidence	Rate per 100,000	ZWE	Zimbabwe	Africa	≥5 years	12882809	3673.12	2105.01	6052.56
Viruses	ROTA	Rotavirus	2019	Incidence	Rate per 100,000	ZWE	Zimbabwe	Africa	All ages	15148526	3946.56	2392.72	6261.19
Viruses	ROTA	Rotavirus	2019	Mortality	Number	AFG	Afghanistan	Eastern Mediterranean	<5 years	6278499	1317.15	919.541	1759.61
Viruses	ROTA	Rotavirus	2019	Mortality	Number	AFG	Afghanistan	Eastern Mediterranean	≥5 years	31003793	14.6597	8.71235	22.9435
Viruses	ROTA	Rotavirus	2019	Mortality	Number	AFG	Afghanistan	Eastern Mediterranean	All ages	37282292	1331.81	928.583	1777.52
Viruses	ROTA	Rotavirus	2019	Mortality	Number	AFR	African Region	Africa	<5 years	172804612	94837.8	72427.8	116868
Viruses	ROTA	Rotavirus	2019	Mortality	Number	AFR	African Region	Africa	≥5 years	934133184	21518.9	14771.4	29985.5
Viruses	ROTA	Rotavirus	2019	Mortality	Number	AFR	African Region	Africa	All ages	1106937796	116357	88724.2	145840
Viruses	ROTA	Rotavirus	2019	Mortality	Number	AGO	Angola	Africa	<5 years	5618135	2737.25	1402.03	4660.48
Viruses	ROTA	Rotavirus	2019	Mortality	Number	AGO	Angola	Africa	≥5 years	26212621	680.636	415.835	1062.26
Viruses	ROTA	Rotavirus	2019	Mortality	Number	AGO	Angola	Africa	All ages	31830756	3417.89	1988.44	5507.51
Viruses	ROTA	Rotavirus	2019	Mortality	Number	ALB	Albania	Europe	<5 years	168497	0.793644	0.496531	1.21321
Viruses	ROTA	Rotavirus	2019	Mortality	Number	ALB	Albania	Europe	≥5 years	2723319	1.66791	0.911973	2.84817
Viruses	ROTA	Rotavirus	2019	Mortality	Number	ALB	Albania	Europe	All ages	2891816	2.46156	1.4826	3.93654
Viruses	ROTA	Rotavirus	2019	Mortality	Number	AMR	Region of the Americas	Americas	<5 years	72471674	1980.32	1563.07	2569.45
Viruses	ROTA	Rotavirus	2019	Mortality	Number	AMR	Region of the Americas	Americas	≥5 years	936202393	1552.52	1034.55	2293.66
Viruses	ROTA	Rotavirus	2019	Mortality	Number	AMR	Region of the Americas	Americas	All ages	1008674067	3532.84	2633.44	4747.93
Viruses	ROTA	Rotavirus	2019	Mortality	Number	AND	Andorra	Europe	<5 years	2712	0.0158781	0.00381796	0.0438598
Viruses	ROTA	Rotavirus	2019	Mortality	Number	AND	Andorra	Europe	≥5 years	73086	0.00944693	0.00227155	0.0260951
Viruses	ROTA	Rotavirus	2019	Mortality	Number	AND	Andorra	Europe	All ages	75798	0.025325	0.00608952	0.0699549
Viruses	ROTA	Rotavirus	2019	Mortality	Number	ARE	United Arab Emirates	Eastern Mediterranean	<5 years	530040	1.9686	0.473359	5.43784
Viruses	ROTA	Rotavirus	2019	Mortality	Number	ARE	United Arab Emirates	Eastern Mediterranean	≥5 years	8867561	1.17125	0.281632	3.23532
Viruses	ROTA	Rotavirus	2019	Mortality	Number	ARE	United Arab Emirates	Eastern Mediterranean	All ages	9397601	3.13985	0.754991	8.67316
Viruses	ROTA	Rotavirus	2019	Mortality	Number	ARG	Argentina	Americas	<5 years	3639440	24.544	16.6117	35.1673
Viruses	ROTA	Rotavirus	2019	Mortality	Number	ARG	Argentina	Americas	≥5 years	41191341	47.5941	26.6832	73.9879
Viruses	ROTA	Rotavirus	2019	Mortality	Number	ARG	Argentina	Americas	All ages	44830781	72.1382	44.2461	108.198
Viruses	ROTA	Rotavirus	2019	Mortality	Number	ARM	Armenia	Europe	<5 years	195517	2.18321	1.38027	3.15093
Viruses	ROTA	Rotavirus	2019	Mortality	Number	ARM	Armenia	Europe	≥5 years	2711937	0.588312	0.358843	0.879708
Viruses	ROTA	Rotavirus	2019	Mortality	Number	ARM	Armenia	Europe	All ages	2907454	2.77152	1.79965	3.97357
Viruses	ROTA	Rotavirus	2019	Mortality	Number	ATG	Antigua and Barbuda	Americas	<5 years	5270	0.0190909	0.00459049	0.0527345
Viruses	ROTA	Rotavirus	2019	Mortality	Number	ATG	Antigua and Barbuda	Americas	≥5 years	85865	0.0113584	0.00273118	0.0313752
Viruses	ROTA	Rotavirus	2019	Mortality	Number	ATG	Antigua and Barbuda	Americas	All ages	91135	0.0304493	0.00732167	0.0841096
Viruses	ROTA	Rotavirus	2019	Mortality	Number	AUS	Australia	Western Pacific	<5 years	1568157	5.30182	1.27485	14.6451
Viruses	ROTA	Rotavirus	2019	Mortality	Number	AUS	Australia	Western Pacific	≥5 years	23741357	3.1544	0.758489	8.71334
Viruses	ROTA	Rotavirus	2019	Mortality	Number	AUS	Australia	Western Pacific	All ages	25309514	8.45622	2.03333	23.3585
Viruses	ROTA	Rotavirus	2019	Mortality	Number	AUT	Austria	Europe	<5 years	435132	1.85595	0.44627	5.12665
Viruses	ROTA	Rotavirus	2019	Mortality	Number	AUT	Austria	Europe	≥5 years	8424672	1.10422	0.265515	3.05018
Viruses	ROTA	Rotavirus	2019	Mortality	Number	AUT	Austria	Europe	All ages	8859804	2.96017	0.711786	8.17682
Viruses	ROTA	Rotavirus	2019	Mortality	Number	AZE	Azerbaijan	Europe	<5 years	766457	37.2757	21.1106	61.4896
Viruses	ROTA	Rotavirus	2019	Mortality	Number	AZE	Azerbaijan	Europe	≥5 years	9300791	2.68221	1.68571	3.90726
Viruses	ROTA	Rotavirus	2019	Mortality	Number	AZE	Azerbaijan	Europe	All ages	10067248	39.9579	23.2155	64.3609
Viruses	ROTA	Rotavirus	2019	Mortality	Number	BDI	Burundi	Africa	<5 years	2140451	494.014	316.34	743.658
Viruses	ROTA	Rotavirus	2019	Mortality	Number	BDI	Burundi	Africa	≥5 years	9928916	294.023	182.066	444.047
Viruses	ROTA	Rotavirus	2019	Mortality	Number	BDI	Burundi	Africa	All ages	12069367	788.036	522.533	1143.2
Viruses	ROTA	Rotavirus	2019	Mortality	Number	BEL	Belgium	Europe	<5 years	616178	2.40004	0.5771	6.62959
Viruses	ROTA	Rotavirus	2019	Mortality	Number	BEL	Belgium	Europe	≥5 years	10840995	1.42794	0.343355	3.94438
Viruses	ROTA	Rotavirus	2019	Mortality	Number	BEL	Belgium	Europe	All ages	11457173	3.82798	0.920455	10.574
Viruses	ROTA	Rotavirus	2019	Mortality	Number	BEN	Benin	Africa	<5 years	2079111	1203.13	945.67	1537.87
Viruses	ROTA	Rotavirus	2019	Mortality	Number	BEN	Benin	Africa	≥5 years	10476060	398.453	258.498	576.607
Viruses	ROTA	Rotavirus	2019	Mortality	Number	BEN	Benin	Africa	All ages	12555171	1601.59	1237.56	2067.6
Viruses	ROTA	Rotavirus	2019	Mortality	Number	BFA	Burkina Faso	Africa	<5 years	3450716	1626.92	983.113	2447.28
Viruses	ROTA	Rotavirus	2019	Mortality	Number	BFA	Burkina Faso	Africa	≥5 years	17253855	438.243	236.807	713.522
Viruses	ROTA	Rotavirus	2019	Mortality	Number	BFA	Burkina Faso	Africa	All ages	20704571	2065.17	1235.34	3032.4
Viruses	ROTA	Rotavirus	2019	Mortality	Number	BGD	Bangladesh	South-East Asia	<5 years	15684605	2949.78	2167.48	3767.12
Viruses	ROTA	Rotavirus	2019	Mortality	Number	BGD	Bangladesh	South-East Asia	≥5 years	148519883	2799.76	1588.6	4416.99
Viruses	ROTA	Rotavirus	2019	Mortality	Number	BGD	Bangladesh	South-East Asia	All ages	164204488	5749.54	3903.97	8065.02
Viruses	ROTA	Rotavirus	2019	Mortality	Number	BGR	Bulgaria	Europe	<5 years	325725	2.01189	1.08325	3.20783
Viruses	ROTA	Rotavirus	2019	Mortality	Number	BGR	Bulgaria	Europe	≥5 years	6674016	1.56373	1.01949	2.20709
Viruses	ROTA	Rotavirus	2019	Mortality	Number	BGR	Bulgaria	Europe	All ages	6999741	3.57562	2.381	5.09007
Viruses	ROTA	Rotavirus	2019	Mortality	Number	BHR	Bahrain	Eastern Mediterranean	<5 years	105740	0.31282	0.075219	0.864098
Viruses	ROTA	Rotavirus	2019	Mortality	Number	BHR	Bahrain	Eastern Mediterranean	≥5 years	1387583	0.186117	0.0447527	0.514108
Viruses	ROTA	Rotavirus	2019	Mortality	Number	BHR	Bahrain	Eastern Mediterranean	All ages	1493323	0.498938	0.119972	1.37821
Viruses	ROTA	Rotavirus	2019	Mortality	Number	BHS	Bahamas	Americas	<5 years	23515	0.0824947	0.0198362	0.227874
Viruses	ROTA	Rotavirus	2019	Mortality	Number	BHS	Bahamas	Americas	≥5 years	370293	0.0490815	0.0118018	0.135577
Viruses	ROTA	Rotavirus	2019	Mortality	Number	BHS	Bahamas	Americas	All ages	393808	0.131576	0.031638	0.36345
Viruses	ROTA	Rotavirus	2019	Mortality	Number	BIH	Bosnia and Herzegovina	Europe	<5 years	141497	0.176503	0.0956083	0.2931
Viruses	ROTA	Rotavirus	2019	Mortality	Number	BIH	Bosnia and Herzegovina	Europe	≥5 years	3225547	3.85231	2.29055	5.90995
Viruses	ROTA	Rotavirus	2019	Mortality	Number	BIH	Bosnia and Herzegovina	Europe	All ages	3367044	4.02881	2.46418	6.10367
Viruses	ROTA	Rotavirus	2019	Mortality	Number	BLR	Belarus	Europe	<5 years	557142	0.277407	0.181471	0.394605
Viruses	ROTA	Rotavirus	2019	Mortality	Number	BLR	Belarus	Europe	≥5 years	8913527	1.15136	0.75298	1.62668
Viruses	ROTA	Rotavirus	2019	Mortality	Number	BLR	Belarus	Europe	All ages	9470669	1.42876	0.943984	1.9849
Viruses	ROTA	Rotavirus	2019	Mortality	Number	BLZ	Belize	Americas	<5 years	38872	0.695251	0.310967	1.31634
Viruses	ROTA	Rotavirus	2019	Mortality	Number	BLZ	Belize	Americas	≥5 years	344503	0.557764	0.361734	0.81325
Viruses	ROTA	Rotavirus	2019	Mortality	Number	BLZ	Belize	Americas	All ages	383375	1.25302	0.745724	1.99441
Viruses	ROTA	Rotavirus	2019	Mortality	Number	BOL	Bolivia	Americas	<5 years	1244767	142.613	98.4715	206.013
Viruses	ROTA	Rotavirus	2019	Mortality	Number	BOL	Bolivia	Americas	≥5 years	10345311	35.3945	21.4308	56.3228
Viruses	ROTA	Rotavirus	2019	Mortality	Number	BOL	Bolivia	Americas	All ages	11590078	178.007	124.052	257.237
Viruses	ROTA	Rotavirus	2019	Mortality	Number	BRA	Brazil	Americas	<5 years	14330771	244.136	174.342	343.053
Viruses	ROTA	Rotavirus	2019	Mortality	Number	BRA	Brazil	Americas	≥5 years	192453222	484.68	286.958	752.516
Viruses	ROTA	Rotavirus	2019	Mortality	Number	BRA	Brazil	Americas	All ages	206783993	728.815	470.194	1093.08
Viruses	ROTA	Rotavirus	2019	Mortality	Number	BRB	Barbados	Americas	<5 years	16170	0.0588579	0.0141526	0.162582
Viruses	ROTA	Rotavirus	2019	Mortality	Number	BRB	Barbados	Americas	≥5 years	264802	0.0350184	0.00842032	0.0967306
Viruses	ROTA	Rotavirus	2019	Mortality	Number	BRB	Barbados	Americas	All ages	280972	0.0938762	0.0225729	0.259313
Viruses	ROTA	Rotavirus	2019	Mortality	Number	BRN	Brunei	Western Pacific	<5 years	32928	0.0922302	0.0221772	0.254766
Viruses	ROTA	Rotavirus	2019	Mortality	Number	BRN	Brunei	Western Pacific	≥5 years	407355	0.0548738	0.0131946	0.151577
Viruses	ROTA	Rotavirus	2019	Mortality	Number	BRN	Brunei	Western Pacific	All ages	440283	0.147104	0.0353718	0.406343
Viruses	ROTA	Rotavirus	2019	Mortality	Number	BTN	Bhutan	South-East Asia	<5 years	54421	5.93809	3.62886	9.19349
Viruses	ROTA	Rotavirus	2019	Mortality	Number	BTN	Bhutan	South-East Asia	≥5 years	707933	17.9811	10.5753	27.998
Viruses	ROTA	Rotavirus	2019	Mortality	Number	BTN	Bhutan	South-East Asia	All ages	762354	23.9192	15.2733	35.3097
Viruses	ROTA	Rotavirus	2019	Mortality	Number	BWA	Botswana	Africa	<5 years	273101	45.6054	5.12179	141.361
Viruses	ROTA	Rotavirus	2019	Mortality	Number	BWA	Botswana	Africa	≥5 years	2042313	39.0225	21.2032	61.4741
Viruses	ROTA	Rotavirus	2019	Mortality	Number	BWA	Botswana	Africa	All ages	2315414	84.6279	37.25	184.897
Viruses	ROTA	Rotavirus	2019	Mortality	Number	CAF	Central African Republic	Africa	<5 years	913816	728.819	481.283	1023.15
Viruses	ROTA	Rotavirus	2019	Mortality	Number	CAF	Central African Republic	Africa	≥5 years	4015047	185.169	105.221	286.932
Viruses	ROTA	Rotavirus	2019	Mortality	Number	CAF	Central African Republic	Africa	All ages	4928863	913.988	602.269	1268.99
Viruses	ROTA	Rotavirus	2019	Mortality	Number	CAN	Canada	Americas	<5 years	1947569	7.8654	1.89127	21.7265
Viruses	ROTA	Rotavirus	2019	Mortality	Number	CAN	Canada	Americas	≥5 years	35599817	4.67964	1.12524	12.9265
Viruses	ROTA	Rotavirus	2019	Mortality	Number	CAN	Canada	Americas	All ages	37547386	12.545	3.01651	34.653
Viruses	ROTA	Rotavirus	2019	Mortality	Number	CHE	Switzerland	Europe	<5 years	437870	1.79034	0.430495	4.94543
Viruses	ROTA	Rotavirus	2019	Mortality	Number	CHE	Switzerland	Europe	≥5 years	8108751	1.06519	0.25613	2.94236
Viruses	ROTA	Rotavirus	2019	Mortality	Number	CHE	Switzerland	Europe	All ages	8546621	2.85553	0.686625	7.88778
Viruses	ROTA	Rotavirus	2019	Mortality	Number	CHL	Chile	Americas	<5 years	1174424	3.99353	0.960262	11.0313
Viruses	ROTA	Rotavirus	2019	Mortality	Number	CHL	Chile	Americas	≥5 years	17889650	2.37601	0.571322	6.56321
Viruses	ROTA	Rotavirus	2019	Mortality	Number	CHL	Chile	Americas	All ages	19064074	6.36954	1.53158	17.5945
Viruses	ROTA	Rotavirus	2019	Mortality	Number	CHN	China	Western Pacific	<5 years	87412337	1606.59	1069.83	2360.15
Viruses	ROTA	Rotavirus	2019	Mortality	Number	CHN	China	Western Pacific	≥5 years	1334192534	432.531	275.366	630.19
Viruses	ROTA	Rotavirus	2019	Mortality	Number	CHN	China	Western Pacific	All ages	1421604871	2039.12	1401.71	2841.91
Viruses	ROTA	Rotavirus	2019	Mortality	Number	CIV	Cote d'Ivoire	Africa	<5 years	4540516	1805.69	1329.54	2336.41
Viruses	ROTA	Rotavirus	2019	Mortality	Number	CIV	Cote d'Ivoire	Africa	≥5 years	23287592	349.561	232.249	502.38
Viruses	ROTA	Rotavirus	2019	Mortality	Number	CIV	Cote d'Ivoire	Africa	All ages	27828108	2155.25	1592.91	2830.05
Viruses	ROTA	Rotavirus	2019	Mortality	Number	CMR	Cameroon	Africa	<5 years	4095122	2166.55	1540.17	2996.54
Viruses	ROTA	Rotavirus	2019	Mortality	Number	CMR	Cameroon	Africa	≥5 years	21059759	380.585	230.006	599.662
Viruses	ROTA	Rotavirus	2019	Mortality	Number	CMR	Cameroon	Africa	All ages	25154881	2547.13	1797.32	3573.14
Viruses	ROTA	Rotavirus	2019	Mortality	Number	COD	Democratic Republic of Congo	Africa	<5 years	16866674	8196.59	5080.15	12093.1
Viruses	ROTA	Rotavirus	2019	Mortality	Number	COD	Democratic Republic of Congo	Africa	≥5 years	74615454	1574.79	1029.04	2312.2
Viruses	ROTA	Rotavirus	2019	Mortality	Number	COD	Democratic Republic of Congo	Africa	All ages	91482128	9771.38	6544.19	13861.1
Viruses	ROTA	Rotavirus	2019	Mortality	Number	COG	Congo	Africa	<5 years	853538	164.574	81.1023	280.692
Viruses	ROTA	Rotavirus	2019	Mortality	Number	COG	Congo	Africa	≥5 years	4696503	71.0754	41.5472	114.544
Viruses	ROTA	Rotavirus	2019	Mortality	Number	COG	Congo	Africa	All ages	5550041	235.649	136.705	373.81
Viruses	ROTA	Rotavirus	2019	Mortality	Number	COK	Cook Islands	Western Pacific	<5 years	1251	0.00342834	0.000824359	0.00947004
Viruses	ROTA	Rotavirus	2019	Mortality	Number	COK	Cook Islands	Western Pacific	≥5 years	15115	0.00203974	0.000490465	0.00563434
Viruses	ROTA	Rotavirus	2019	Mortality	Number	COK	Cook Islands	Western Pacific	All ages	16366	0.00546808	0.00131482	0.0151044
Viruses	ROTA	Rotavirus	2019	Mortality	Number	COL	Colombia	Americas	<5 years	3468647	42.4288	26.5646	64.5738
Viruses	ROTA	Rotavirus	2019	Mortality	Number	COL	Colombia	Americas	≥5 years	46020392	75.0265	42.4622	116.918
Viruses	ROTA	Rotavirus	2019	Mortality	Number	COL	Colombia	Americas	All ages	49489039	117.455	70.3962	179.437
Viruses	ROTA	Rotavirus	2019	Mortality	Number	COM	Comoros	Africa	<5 years	110048	35.5547	23.8462	49.7864
Viruses	ROTA	Rotavirus	2019	Mortality	Number	COM	Comoros	Africa	≥5 years	669021	14.275	9.22606	21.3958
Viruses	ROTA	Rotavirus	2019	Mortality	Number	COM	Comoros	Africa	All ages	779069	49.8298	34.3041	68.3908
Viruses	ROTA	Rotavirus	2019	Mortality	Number	CPV	Cape Verde	Africa	<5 years	47286	0.79814	0.552298	1.13851
Viruses	ROTA	Rotavirus	2019	Mortality	Number	CPV	Cape Verde	Africa	≥5 years	466426	4.54289	2.71576	7.9366
Viruses	ROTA	Rotavirus	2019	Mortality	Number	CPV	Cape Verde	Africa	All ages	513712	5.34103	3.3256	8.85356
Viruses	ROTA	Rotavirus	2019	Mortality	Number	CRI	Costa Rica	Americas	<5 years	343623	1.9339	1.1698	3.08385
Viruses	ROTA	Rotavirus	2019	Mortality	Number	CRI	Costa Rica	Americas	≥5 years	4636266	9.37512	6.05935	13.8208
Viruses	ROTA	Rotavirus	2019	Mortality	Number	CRI	Costa Rica	Americas	All ages	4979889	11.309	7.52197	15.8952
Viruses	ROTA	Rotavirus	2019	Mortality	Number	CUB	Cuba	Americas	<5 years	581717	2.64248	1.42207	4.41623
Viruses	ROTA	Rotavirus	2019	Mortality	Number	CUB	Cuba	Americas	≥5 years	10635233	19.2981	10.988	30.2125
Viruses	ROTA	Rotavirus	2019	Mortality	Number	CUB	Cuba	Americas	All ages	11216950	21.9405	12.787	33.7812
Viruses	ROTA	Rotavirus	2019	Mortality	Number	CYP	Cyprus	Europe	<5 years	71266	0.26789	0.0644154	0.739989
Viruses	ROTA	Rotavirus	2019	Mortality	Number	CYP	Cyprus	Europe	≥5 years	1207573	0.159385	0.0383249	0.440268
Viruses	ROTA	Rotavirus	2019	Mortality	Number	CYP	Cyprus	Europe	All ages	1278839	0.427276	0.10274	1.18026
Viruses	ROTA	Rotavirus	2019	Mortality	Number	CZE	Czechia	Europe	<5 years	562027	2.21049	0.531522	6.106
Viruses	ROTA	Rotavirus	2019	Mortality	Number	CZE	Czechia	Europe	≥5 years	9990281	1.31517	0.316237	3.63286
Viruses	ROTA	Rotavirus	2019	Mortality	Number	CZE	Czechia	Europe	All ages	10552308	3.52566	0.847759	9.73886
Viruses	ROTA	Rotavirus	2019	Mortality	Number	DEU	Germany	Europe	<5 years	3950404	17.4881	4.20509	48.307
Viruses	ROTA	Rotavirus	2019	Mortality	Number	DEU	Germany	Europe	≥5 years	79533162	10.4048	2.50188	28.741
Viruses	ROTA	Rotavirus	2019	Mortality	Number	DEU	Germany	Europe	All ages	83483566	27.8929	6.70696	77.048
Viruses	ROTA	Rotavirus	2019	Mortality	Number	DJI	Djibouti	Eastern Mediterranean	<5 years	114532	28.9119	15.4528	48.1259
Viruses	ROTA	Rotavirus	2019	Mortality	Number	DJI	Djibouti	Eastern Mediterranean	≥5 years	965828	20.2387	11.4201	30.8193
Viruses	ROTA	Rotavirus	2019	Mortality	Number	DJI	Djibouti	Eastern Mediterranean	All ages	1080360	49.1506	29.017	76.1619
Viruses	ROTA	Rotavirus	2019	Mortality	Number	DMA	Dominica	Americas	<5 years	4100	0	0	0
Viruses	ROTA	Rotavirus	2019	Mortality	Number	DMA	Dominica	Americas	≥5 years	63934	0.194302	0.126814	0.28321
Viruses	ROTA	Rotavirus	2019	Mortality	Number	DMA	Dominica	Americas	All ages	68034	0.194302	0.126814	0.28321
Viruses	ROTA	Rotavirus	2019	Mortality	Number	DNK	Denmark	Europe	<5 years	304949	1.2163	0.292464	3.35976
Viruses	ROTA	Rotavirus	2019	Mortality	Number	DNK	Denmark	Europe	≥5 years	5501344	0.723655	0.174006	1.99894
Viruses	ROTA	Rotavirus	2019	Mortality	Number	DNK	Denmark	Europe	All ages	5806293	1.93995	0.46647	5.3587
Viruses	ROTA	Rotavirus	2019	Mortality	Number	DOM	Dominican Republic	Americas	<5 years	1029769	104.767	73.5943	141.813
Viruses	ROTA	Rotavirus	2019	Mortality	Number	DOM	Dominican Republic	Americas	≥5 years	9809745	28.8593	17.631	45.4273
Viruses	ROTA	Rotavirus	2019	Mortality	Number	DOM	Dominican Republic	Americas	All ages	10839514	133.626	95.34	181.726
Viruses	ROTA	Rotavirus	2019	Mortality	Number	DZA	Algeria	Africa	<5 years	5042671	263.821	209.083	333.716
Viruses	ROTA	Rotavirus	2019	Mortality	Number	DZA	Algeria	Africa	≥5 years	37861001	22.3318	13.8478	35.2216
Viruses	ROTA	Rotavirus	2019	Mortality	Number	DZA	Algeria	Africa	All ages	42903672	286.153	226.296	364.105
Viruses	ROTA	Rotavirus	2019	Mortality	Number	ECU	Ecuador	Americas	<5 years	1478324	17.112	12.2746	23.1111
Viruses	ROTA	Rotavirus	2019	Mortality	Number	ECU	Ecuador	Americas	≥5 years	15728714	7.86958	5.02209	11.7179
Viruses	ROTA	Rotavirus	2019	Mortality	Number	ECU	Ecuador	Americas	All ages	17207038	24.9816	17.9437	34.2432
Viruses	ROTA	Rotavirus	2019	Mortality	Number	EGY	Egypt	Eastern Mediterranean	<5 years	13207277	221.031	120.17	338.443
Viruses	ROTA	Rotavirus	2019	Mortality	Number	EGY	Egypt	Eastern Mediterranean	≥5 years	93439443	93.9488	47.5134	145.31
Viruses	ROTA	Rotavirus	2019	Mortality	Number	EGY	Egypt	Eastern Mediterranean	All ages	106646720	314.98	179.05	462.724
Viruses	ROTA	Rotavirus	2019	Mortality	Number	EMR	Eastern Mediterranean Region	Eastern Mediterranean	<5 years	92155163	17397.9	12360.5	23304.9
Viruses	ROTA	Rotavirus	2019	Mortality	Number	EMR	Eastern Mediterranean Region	Eastern Mediterranean	≥5 years	648299108	4077.55	2557.5	6262.7
Viruses	ROTA	Rotavirus	2019	Mortality	Number	EMR	Eastern Mediterranean Region	Eastern Mediterranean	All ages	740454271	21475.4	15553.1	28485.5
Viruses	ROTA	Rotavirus	2019	Mortality	Number	ERI	Eritrea	Africa	<5 years	447019	84.0717	45.7912	135.141
Viruses	ROTA	Rotavirus	2019	Mortality	Number	ERI	Eritrea	Africa	≥5 years	2771299	127.512	72.0106	196.938
Viruses	ROTA	Rotavirus	2019	Mortality	Number	ERI	Eritrea	Africa	All ages	3218318	211.584	132.448	318.154
Viruses	ROTA	Rotavirus	2019	Mortality	Number	ESP	Spain	Europe	<5 years	2056017	9.89438	2.37915	27.3311
Viruses	ROTA	Rotavirus	2019	Mortality	Number	ESP	Spain	Europe	≥5 years	45177149	5.88681	1.41551	16.261
Viruses	ROTA	Rotavirus	2019	Mortality	Number	ESP	Spain	Europe	All ages	47233166	15.7812	3.79465	43.5921
Viruses	ROTA	Rotavirus	2019	Mortality	Number	EST	Estonia	Europe	<5 years	70735	0.277515	0.0667298	0.766576
Viruses	ROTA	Rotavirus	2019	Mortality	Number	EST	Estonia	Europe	≥5 years	1254051	0.165112	0.0397019	0.456086
Viruses	ROTA	Rotavirus	2019	Mortality	Number	EST	Estonia	Europe	All ages	1324786	0.442627	0.106432	1.22266
Viruses	ROTA	Rotavirus	2019	Mortality	Number	ETH	Ethiopia	Africa	<5 years	16971776	4242.89	3068.39	5809.54
Viruses	ROTA	Rotavirus	2019	Mortality	Number	ETH	Ethiopia	Africa	≥5 years	97204610	2559.72	1591.27	3762.65
Viruses	ROTA	Rotavirus	2019	Mortality	Number	ETH	Ethiopia	Africa	All ages	114176386	6802.61	4729.67	9097.13
Viruses	ROTA	Rotavirus	2019	Mortality	Number	EUR	European Region	Europe	<5 years	56643265	655.887	476.012	920.473
Viruses	ROTA	Rotavirus	2019	Mortality	Number	EUR	European Region	Europe	≥5 years	876176996	207.291	128.348	348.488
Viruses	ROTA	Rotavirus	2019	Mortality	Number	EUR	European Region	Europe	All ages	932820261	863.178	619.274	1241.62
Viruses	ROTA	Rotavirus	2019	Mortality	Number	FIN	Finland	Europe	<5 years	267689	1.15594	0.277952	3.19304
Viruses	ROTA	Rotavirus	2019	Mortality	Number	FIN	Finland	Europe	≥5 years	5250484	0.687746	0.165371	1.89975
Viruses	ROTA	Rotavirus	2019	Mortality	Number	FIN	Finland	Europe	All ages	5518173	1.84369	0.443323	5.09279
Viruses	ROTA	Rotavirus	2019	Mortality	Number	FJI	Fiji	Western Pacific	<5 years	89699	6.599	4.69655	8.80257
Viruses	ROTA	Rotavirus	2019	Mortality	Number	FJI	Fiji	Western Pacific	≥5 years	826499	10.8539	6.54084	17.0994
Viruses	ROTA	Rotavirus	2019	Mortality	Number	FJI	Fiji	Western Pacific	All ages	916198	17.4529	11.2546	25.0355
Viruses	ROTA	Rotavirus	2019	Mortality	Number	FRA	France	Europe	<5 years	3605464	13.7507	3.30641	37.9832
Viruses	ROTA	Rotavirus	2019	Mortality	Number	FRA	France	Europe	≥5 years	62036662	8.18117	1.9672	22.5987
Viruses	ROTA	Rotavirus	2019	Mortality	Number	FRA	France	Europe	All ages	65642126	21.9318	5.27361	60.5819
Viruses	ROTA	Rotavirus	2019	Mortality	Number	FSM	Micronesia	Western Pacific	<5 years	12180	1.09851	0.427079	2.10241
Viruses	ROTA	Rotavirus	2019	Mortality	Number	FSM	Micronesia	Western Pacific	≥5 years	97941	0.873842	0.530111	1.32244
Viruses	ROTA	Rotavirus	2019	Mortality	Number	FSM	Micronesia	Western Pacific	All ages	110121	1.97236	1.12277	3.18966
Viruses	ROTA	Rotavirus	2019	Mortality	Number	GAB	Gabon	Africa	<5 years	312656	79.8933	49.1635	123.73
Viruses	ROTA	Rotavirus	2019	Mortality	Number	GAB	Gabon	Africa	≥5 years	1927342	22.4501	12.983	35.5987
Viruses	ROTA	Rotavirus	2019	Mortality	Number	GAB	Gabon	Africa	All ages	2239998	102.343	65.0319	152.877
Viruses	ROTA	Rotavirus	2019	Mortality	Number	GBR	United Kingdom	Europe	<5 years	3918151	14.0226	3.37178	38.7343
Viruses	ROTA	Rotavirus	2019	Mortality	Number	GBR	United Kingdom	Europe	≥5 years	63021877	8.34293	2.00609	23.0455
Viruses	ROTA	Rotavirus	2019	Mortality	Number	GBR	United Kingdom	Europe	All ages	66940028	22.3655	5.37788	61.7798
Viruses	ROTA	Rotavirus	2019	Mortality	Number	GEO	Georgia	Europe	<5 years	288092	1.92664	1.31176	2.53704
Viruses	ROTA	Rotavirus	2019	Mortality	Number	GEO	Georgia	Europe	≥5 years	3508477	1.49819	0.925064	2.19085
Viruses	ROTA	Rotavirus	2019	Mortality	Number	GEO	Georgia	Europe	All ages	3796569	3.42483	2.31528	4.65506
Viruses	ROTA	Rotavirus	2019	Mortality	Number	GHA	Ghana	Africa	<5 years	4212747	666.025	418.268	999.957
Viruses	ROTA	Rotavirus	2019	Mortality	Number	GHA	Ghana	Africa	≥5 years	26735922	365.46	198.196	581.258
Viruses	ROTA	Rotavirus	2019	Mortality	Number	GHA	Ghana	Africa	All ages	30948669	1031.48	618.033	1548.57
Viruses	ROTA	Rotavirus	2019	Mortality	Number	GIN	Guinea	Africa	<5 years	2056916	1746.27	1338.64	2233.58
Viruses	ROTA	Rotavirus	2019	Mortality	Number	GIN	Guinea	Africa	≥5 years	10809557	409.886	267.853	586.779
Viruses	ROTA	Rotavirus	2019	Mortality	Number	GIN	Guinea	Africa	All ages	12866473	2156.15	1660.44	2759.51
Viruses	ROTA	Rotavirus	2019	Mortality	Number	GLOBAL	Global	All WHO Member States	<5 years	690776447	143747	114464	172624
Viruses	ROTA	Rotavirus	2019	Mortality	Number	GLOBAL	Global	All WHO Member States	≥5 years	7033894761	91202.3	60890.6	131655
Viruses	ROTA	Rotavirus	2019	Mortality	Number	GLOBAL	Global	All WHO Member States	All ages	7724671208	234949	182398	297066
Viruses	ROTA	Rotavirus	2019	Mortality	Number	GMB	Gambia	Africa	<5 years	376253	76.0272	48.0109	107.015
Viruses	ROTA	Rotavirus	2019	Mortality	Number	GMB	Gambia	Africa	≥5 years	2051833	25.6533	13.7789	41.6435
Viruses	ROTA	Rotavirus	2019	Mortality	Number	GMB	Gambia	Africa	All ages	2428086	101.681	63.4851	142.035
Viruses	ROTA	Rotavirus	2019	Mortality	Number	GNB	Guinea-Bissau	Africa	<5 years	289880	134.586	77.6671	211.959
Viruses	ROTA	Rotavirus	2019	Mortality	Number	GNB	Guinea-Bissau	Africa	≥5 years	1654917	36.2419	21.413	58.016
Viruses	ROTA	Rotavirus	2019	Mortality	Number	GNB	Guinea-Bissau	Africa	All ages	1944797	170.827	103.11	260.157
Viruses	ROTA	Rotavirus	2019	Mortality	Number	GNQ	Equatorial Guinea	Africa	<5 years	238197	118.789	67.9771	182.779
Viruses	ROTA	Rotavirus	2019	Mortality	Number	GNQ	Equatorial Guinea	Africa	≥5 years	1405183	14.2361	9.31085	20.6157
Viruses	ROTA	Rotavirus	2019	Mortality	Number	GNQ	Equatorial Guinea	Africa	All ages	1643380	133.025	81.7597	196.31
Viruses	ROTA	Rotavirus	2019	Mortality	Number	GRC	Greece	Europe	<5 years	466675	2.24601	0.540063	6.20412
Viruses	ROTA	Rotavirus	2019	Mortality	Number	GRC	Greece	Europe	≥5 years	10255196	1.3363	0.321319	3.69123
Viruses	ROTA	Rotavirus	2019	Mortality	Number	GRC	Greece	Europe	All ages	10721871	3.58231	0.861382	9.89535
Viruses	ROTA	Rotavirus	2019	Mortality	Number	GRD	Grenada	Americas	<5 years	7395	0	0	0
Viruses	ROTA	Rotavirus	2019	Mortality	Number	GRD	Grenada	Americas	≥5 years	108442	0.565454	0.360739	0.821485
Viruses	ROTA	Rotavirus	2019	Mortality	Number	GRD	Grenada	Americas	All ages	115837	0.565454	0.360739	0.821485
Viruses	ROTA	Rotavirus	2019	Mortality	Number	GTM	Guatemala	Americas	<5 years	2023248	234.207	157.765	328.811
Viruses	ROTA	Rotavirus	2019	Mortality	Number	GTM	Guatemala	Americas	≥5 years	14955736	157.524	92.5876	247.767
Viruses	ROTA	Rotavirus	2019	Mortality	Number	GTM	Guatemala	Americas	All ages	16978984	391.73	260.345	570.475
Viruses	ROTA	Rotavirus	2019	Mortality	Number	GUY	Guyana	Americas	<5 years	83155	0.170125	0.0409072	0.469932
Viruses	ROTA	Rotavirus	2019	Mortality	Number	GUY	Guyana	Americas	≥5 years	728976	0.101218	0.0243384	0.279593
Viruses	ROTA	Rotavirus	2019	Mortality	Number	GUY	Guyana	Americas	All ages	812131	0.271343	0.0652456	0.749526
Viruses	ROTA	Rotavirus	2019	Mortality	Number	HND	Honduras	Americas	<5 years	1100451	44.8386	30.0246	60.3405
Viruses	ROTA	Rotavirus	2019	Mortality	Number	HND	Honduras	Americas	≥5 years	8753854	61.2336	36.766	97.2179
Viruses	ROTA	Rotavirus	2019	Mortality	Number	HND	Honduras	Americas	All ages	9854305	106.072	70.1153	152.858
Viruses	ROTA	Rotavirus	2019	Mortality	Number	HRV	Croatia	Europe	<5 years	176478	0.838469	0.201613	2.31609
Viruses	ROTA	Rotavirus	2019	Mortality	Number	HRV	Croatia	Europe	≥5 years	3826153	0.49886	0.119953	1.37799
Viruses	ROTA	Rotavirus	2019	Mortality	Number	HRV	Croatia	Europe	All ages	4002631	1.33733	0.321566	3.69408
Viruses	ROTA	Rotavirus	2019	Mortality	Number	HTI	Haiti	Americas	<5 years	1251885	526.937	360.718	750.884
Viruses	ROTA	Rotavirus	2019	Mortality	Number	HTI	Haiti	Americas	≥5 years	9782307	96.0121	59.9014	148.307
Viruses	ROTA	Rotavirus	2019	Mortality	Number	HTI	Haiti	Americas	All ages	11034192	622.949	439.237	869.526
Viruses	ROTA	Rotavirus	2019	Mortality	Number	HUN	Hungary	Europe	<5 years	468607	2.04705	0.492221	5.65452
Viruses	ROTA	Rotavirus	2019	Mortality	Number	HUN	Hungary	Europe	≥5 years	9303466	1.21792	0.292855	3.36424
Viruses	ROTA	Rotavirus	2019	Mortality	Number	HUN	Hungary	Europe	All ages	9772073	3.26497	0.785076	9.01877
Viruses	ROTA	Rotavirus	2019	Mortality	Number	IDN	Indonesia	South-East Asia	<5 years	23355694	2500.04	1764.95	3609.89
Viruses	ROTA	Rotavirus	2019	Mortality	Number	IDN	Indonesia	South-East Asia	≥5 years	247874875	7116.85	3987.03	11675.5
Viruses	ROTA	Rotavirus	2019	Mortality	Number	IDN	Indonesia	South-East Asia	All ages	271230569	9616.89	5972.62	14991.6
Viruses	ROTA	Rotavirus	2019	Mortality	Number	IND	India	South-East Asia	<5 years	119965918	16622.6	12434.2	21208.5
Viruses	ROTA	Rotavirus	2019	Mortality	Number	IND	India	South-East Asia	≥5 years	1262123630	50995.3	31358.9	78642
Viruses	ROTA	Rotavirus	2019	Mortality	Number	IND	India	South-East Asia	All ages	1382089548	67617.9	45002.3	100450
Viruses	ROTA	Rotavirus	2019	Mortality	Number	IRL	Ireland	Europe	<5 years	316423	1.02738	0.247037	2.8379
Viruses	ROTA	Rotavirus	2019	Mortality	Number	IRL	Ireland	Europe	≥5 years	4588001	0.611253	0.146978	1.68845
Viruses	ROTA	Rotavirus	2019	Mortality	Number	IRL	Ireland	Europe	All ages	4904424	1.63863	0.394015	4.52635
Viruses	ROTA	Rotavirus	2019	Mortality	Number	IRN	Iran	Eastern Mediterranean	<5 years	7564886	32.9926	16.6422	54.8551
Viruses	ROTA	Rotavirus	2019	Mortality	Number	IRN	Iran	Eastern Mediterranean	≥5 years	79056642	48.2921	27.8508	74.6294
Viruses	ROTA	Rotavirus	2019	Mortality	Number	IRN	Iran	Eastern Mediterranean	All ages	86621528	81.2847	49.6022	120.689
Viruses	ROTA	Rotavirus	2019	Mortality	Number	IRQ	Iraq	Eastern Mediterranean	<5 years	5618721	227.17	155.633	316.579
Viruses	ROTA	Rotavirus	2019	Mortality	Number	IRQ	Iraq	Eastern Mediterranean	≥5 years	35123925	21.0911	13.0938	31.8426
Viruses	ROTA	Rotavirus	2019	Mortality	Number	IRQ	Iraq	Eastern Mediterranean	All ages	40742646	248.261	173.705	344.028
Viruses	ROTA	Rotavirus	2019	Mortality	Number	ISL	Iceland	Europe	<5 years	21251	0.0748097	0.0179883	0.206646
Viruses	ROTA	Rotavirus	2019	Mortality	Number	ISL	Iceland	Europe	≥5 years	335871	0.0445092	0.0107024	0.122947
Viruses	ROTA	Rotavirus	2019	Mortality	Number	ISL	Iceland	Europe	All ages	357122	0.119319	0.0286907	0.329592
Viruses	ROTA	Rotavirus	2019	Mortality	Number	ISR	Israel	Europe	<5 years	871056	1.79829	0.432406	4.96738
Viruses	ROTA	Rotavirus	2019	Mortality	Number	ISR	Israel	Europe	≥5 years	7713498	1.06992	0.257266	2.95542
Viruses	ROTA	Rotavirus	2019	Mortality	Number	ISR	Israel	Europe	All ages	8584554	2.86821	0.689672	7.92279
Viruses	ROTA	Rotavirus	2019	Mortality	Number	ITA	Italy	Europe	<5 years	2355467	12.6146	3.03324	34.8452
Viruses	ROTA	Rotavirus	2019	Mortality	Number	ITA	Italy	Europe	≥5 years	57863503	7.50527	1.80467	20.7317
Viruses	ROTA	Rotavirus	2019	Mortality	Number	ITA	Italy	Europe	All ages	60218970	20.1199	4.83792	55.5768
Viruses	ROTA	Rotavirus	2019	Mortality	Number	JAM	Jamaica	Americas	<5 years	176789	1.93021	0.390028	4.75205
Viruses	ROTA	Rotavirus	2019	Mortality	Number	JAM	Jamaica	Americas	≥5 years	2645100	10.6908	6.82833	15.8749
Viruses	ROTA	Rotavirus	2019	Mortality	Number	JAM	Jamaica	Americas	All ages	2821889	12.621	8.01364	18.2598
Viruses	ROTA	Rotavirus	2019	Mortality	Number	JOR	Jordan	Eastern Mediterranean	<5 years	1189828	6.94556	3.97627	10.6213
Viruses	ROTA	Rotavirus	2019	Mortality	Number	JOR	Jordan	Eastern Mediterranean	≥5 years	9391169	1.70481	0.856141	2.92819
Viruses	ROTA	Rotavirus	2019	Mortality	Number	JOR	Jordan	Eastern Mediterranean	All ages	10580997	8.65037	4.99266	13.3228
Viruses	ROTA	Rotavirus	2019	Mortality	Number	JPN	Japan	Western Pacific	<5 years	4839957	26.567	6.38815	73.3856
Viruses	ROTA	Rotavirus	2019	Mortality	Number	JPN	Japan	Western Pacific	≥5 years	121984038	15.8064	3.80073	43.6619
Viruses	ROTA	Rotavirus	2019	Mortality	Number	JPN	Japan	Western Pacific	All ages	126823995	42.3735	10.1889	117.047
Viruses	ROTA	Rotavirus	2019	Mortality	Number	KAZ	Kazakhstan	Europe	<5 years	2020721	17.6591	12.8739	22.5694
Viruses	ROTA	Rotavirus	2019	Mortality	Number	KAZ	Kazakhstan	Europe	≥5 years	17048143	2.16982	1.41497	3.04732
Viruses	ROTA	Rotavirus	2019	Mortality	Number	KAZ	Kazakhstan	Europe	All ages	19068864	19.8289	14.3724	25.4524
Viruses	ROTA	Rotavirus	2019	Mortality	Number	KEN	Kenya	Africa	<5 years	6933033	1191.13	818.584	1625.09
Viruses	ROTA	Rotavirus	2019	Mortality	Number	KEN	Kenya	Africa	≥5 years	43764876	729.469	422.467	1098.69
Viruses	ROTA	Rotavirus	2019	Mortality	Number	KEN	Kenya	Africa	All ages	50697909	1920.59	1280.28	2639.51
Viruses	ROTA	Rotavirus	2019	Mortality	Number	KGZ	Kyrgyzstan	Europe	<5 years	760251	25.0218	17.035	33.8675
Viruses	ROTA	Rotavirus	2019	Mortality	Number	KGZ	Kyrgyzstan	Europe	≥5 years	5645358	0.851452	0.567321	1.19042
Viruses	ROTA	Rotavirus	2019	Mortality	Number	KGZ	Kyrgyzstan	Europe	All ages	6405609	25.8732	17.682	34.8746
Viruses	ROTA	Rotavirus	2019	Mortality	Number	KHM	Cambodia	Western Pacific	<5 years	1786983	243.51	118.953	436.188
Viruses	ROTA	Rotavirus	2019	Mortality	Number	KHM	Cambodia	Western Pacific	≥5 years	14584520	108.287	59.768	166.978
Viruses	ROTA	Rotavirus	2019	Mortality	Number	KHM	Cambodia	Western Pacific	All ages	16371503	351.797	193.444	575.737
Viruses	ROTA	Rotavirus	2019	Mortality	Number	KIR	Kiribati	Western Pacific	<5 years	15797	5.40137	2.88493	8.92154
Viruses	ROTA	Rotavirus	2019	Mortality	Number	KIR	Kiribati	Western Pacific	≥5 years	107197	3.65879	2.07787	5.76403
Viruses	ROTA	Rotavirus	2019	Mortality	Number	KIR	Kiribati	Western Pacific	All ages	122994	9.06016	5.4002	13.5768
Viruses	ROTA	Rotavirus	2019	Mortality	Number	KNA	Saint Kitts and Nevis	Americas	<5 years	3062	0.00984197	0.00236654	0.0271863
Viruses	ROTA	Rotavirus	2019	Mortality	Number	KNA	Saint Kitts and Nevis	Americas	≥5 years	43921	0.00585563	0.00140801	0.0161749
Viruses	ROTA	Rotavirus	2019	Mortality	Number	KNA	Saint Kitts and Nevis	Americas	All ages	46983	0.0156976	0.00377456	0.0433612
Viruses	ROTA	Rotavirus	2019	Mortality	Number	KOR	South Korea	Western Pacific	<5 years	1942373	10.8322	2.60464	29.9215
Viruses	ROTA	Rotavirus	2019	Mortality	Number	KOR	South Korea	Western Pacific	≥5 years	49767520	6.44476	1.54967	17.8022
Viruses	ROTA	Rotavirus	2019	Mortality	Number	KOR	South Korea	Western Pacific	All ages	51709893	17.2769	4.15431	47.7237
Viruses	ROTA	Rotavirus	2019	Mortality	Number	KWT	Kuwait	Eastern Mediterranean	<5 years	301665	0.925895	0.222635	2.55758
Viruses	ROTA	Rotavirus	2019	Mortality	Number	KWT	Kuwait	Eastern Mediterranean	≥5 years	4118316	0.550875	0.13246	1.52167
Viruses	ROTA	Rotavirus	2019	Mortality	Number	KWT	Kuwait	Eastern Mediterranean	All ages	4419981	1.47677	0.355096	4.07926
Viruses	ROTA	Rotavirus	2019	Mortality	Number	LAO	Laos	Western Pacific	<5 years	803501	240.648	168.033	332.022
Viruses	ROTA	Rotavirus	2019	Mortality	Number	LAO	Laos	Western Pacific	≥5 years	6379388	50.5196	31.0477	77.5932
Viruses	ROTA	Rotavirus	2019	Mortality	Number	LAO	Laos	Western Pacific	All ages	7182889	291.167	204.484	401.79
Viruses	ROTA	Rotavirus	2019	Mortality	Number	LBN	Lebanon	Eastern Mediterranean	<5 years	532433	1.45706	0.912046	2.12196
Viruses	ROTA	Rotavirus	2019	Mortality	Number	LBN	Lebanon	Eastern Mediterranean	≥5 years	5360420	8.83257	4.92437	13.8689
Viruses	ROTA	Rotavirus	2019	Mortality	Number	LBN	Lebanon	Eastern Mediterranean	All ages	5892853	10.2896	6.04784	15.7956
Viruses	ROTA	Rotavirus	2019	Mortality	Number	LBR	Liberia	Africa	<5 years	744319	238.962	166.198	323.763
Viruses	ROTA	Rotavirus	2019	Mortality	Number	LBR	Liberia	Africa	≥5 years	4248923	79.565	50.2032	115.203
Viruses	ROTA	Rotavirus	2019	Mortality	Number	LBR	Liberia	Africa	All ages	4993242	318.527	224.271	427.112
Viruses	ROTA	Rotavirus	2019	Mortality	Number	LBY	Libya	Eastern Mediterranean	<5 years	695450	7.82586	4.50992	12.7757
Viruses	ROTA	Rotavirus	2019	Mortality	Number	LBY	Libya	Eastern Mediterranean	≥5 years	6207336	3.5123	2.01859	5.61406
Viruses	ROTA	Rotavirus	2019	Mortality	Number	LBY	Libya	Eastern Mediterranean	All ages	6902786	11.3382	6.88543	17.635
Viruses	ROTA	Rotavirus	2019	Mortality	Number	LCA	Saint Lucia	Americas	<5 years	10538	0	0	0
Viruses	ROTA	Rotavirus	2019	Mortality	Number	LCA	Saint Lucia	Americas	≥5 years	166812	0.343498	0.220623	0.505157
Viruses	ROTA	Rotavirus	2019	Mortality	Number	LCA	Saint Lucia	Americas	All ages	177350	0.343498	0.220623	0.505157
Viruses	ROTA	Rotavirus	2019	Mortality	Number	LKA	Sri Lanka	South-East Asia	<5 years	1705721	6.54992	4.85778	8.67647
Viruses	ROTA	Rotavirus	2019	Mortality	Number	LKA	Sri Lanka	South-East Asia	≥5 years	20627379	98.934	61.3042	155.081
Viruses	ROTA	Rotavirus	2019	Mortality	Number	LKA	Sri Lanka	South-East Asia	All ages	22333100	105.484	66.6826	163.339
Viruses	ROTA	Rotavirus	2019	Mortality	Number	LSO	Lesotho	Africa	<5 years	282980	100.42	65.4706	149.527
Viruses	ROTA	Rotavirus	2019	Mortality	Number	LSO	Lesotho	Africa	≥5 years	1913737	113.238	68.9912	173.554
Viruses	ROTA	Rotavirus	2019	Mortality	Number	LSO	Lesotho	Africa	All ages	2196717	213.658	144.742	304.981
Viruses	ROTA	Rotavirus	2019	Mortality	Number	LTU	Lithuania	Europe	<5 years	147713	0.585518	0.14079	1.61736
Viruses	ROTA	Rotavirus	2019	Mortality	Number	LTU	Lithuania	Europe	≥5 years	2647395	0.348363	0.0837653	0.962276
Viruses	ROTA	Rotavirus	2019	Mortality	Number	LTU	Lithuania	Europe	All ages	2795108	0.93388	0.224555	2.57964
Viruses	ROTA	Rotavirus	2019	Mortality	Number	LUX	Luxembourg	Europe	<5 years	32593	0.12863	0.0309297	0.355313
Viruses	ROTA	Rotavirus	2019	Mortality	Number	LUX	Luxembourg	Europe	≥5 years	581454	0.0765305	0.0184021	0.211399
Viruses	ROTA	Rotavirus	2019	Mortality	Number	LUX	Luxembourg	Europe	All ages	614047	0.205161	0.0493318	0.566712
Viruses	ROTA	Rotavirus	2019	Mortality	Number	LVA	Latvia	Europe	<5 years	106168	0.40229	0.0967323	1.11124
Viruses	ROTA	Rotavirus	2019	Mortality	Number	LVA	Latvia	Europe	≥5 years	1814258	0.239348	0.0575523	0.661148
Viruses	ROTA	Rotavirus	2019	Mortality	Number	LVA	Latvia	Europe	All ages	1920426	0.641638	0.154285	1.77239
Viruses	ROTA	Rotavirus	2019	Mortality	Number	MAR	Morocco	Eastern Mediterranean	<5 years	3280316	43.6616	25.0854	66.6028
Viruses	ROTA	Rotavirus	2019	Mortality	Number	MAR	Morocco	Eastern Mediterranean	≥5 years	32747547	24.4002	12.6963	41.5106
Viruses	ROTA	Rotavirus	2019	Mortality	Number	MAR	Morocco	Eastern Mediterranean	All ages	36027863	68.0619	41.1924	102.253
Viruses	ROTA	Rotavirus	2019	Mortality	Number	MCO	Monaco	Europe	<5 years	1771	0.00805323	0.00193643	0.0222453
Viruses	ROTA	Rotavirus	2019	Mortality	Number	MCO	Monaco	Europe	≥5 years	36673	0.00479139	0.00115211	0.0132352
Viruses	ROTA	Rotavirus	2019	Mortality	Number	MCO	Monaco	Europe	All ages	38444	0.0128446	0.00308854	0.0354805
Viruses	ROTA	Rotavirus	2019	Mortality	Number	MDA	Moldova	Europe	<5 years	222540	0.507282	0.156599	1.12055
Viruses	ROTA	Rotavirus	2019	Mortality	Number	MDA	Moldova	Europe	≥5 years	2912634	1.16706	0.74962	1.70417
Viruses	ROTA	Rotavirus	2019	Mortality	Number	MDA	Moldova	Europe	All ages	3135174	1.67434	1.01617	2.59968
Viruses	ROTA	Rotavirus	2019	Mortality	Number	MDG	Madagascar	Africa	<5 years	4175876	2127.81	1538.86	2853.19
Viruses	ROTA	Rotavirus	2019	Mortality	Number	MDG	Madagascar	Africa	≥5 years	23677239	777.875	448.294	1310.26
Viruses	ROTA	Rotavirus	2019	Mortality	Number	MDG	Madagascar	Africa	All ages	27853115	2905.68	2050.5	4175.29
Viruses	ROTA	Rotavirus	2019	Mortality	Number	MDV	Maldives	South-East Asia	<5 years	34997	0.0903094	0.0175151	0.224966
Viruses	ROTA	Rotavirus	2019	Mortality	Number	MDV	Maldives	South-East Asia	≥5 years	445466	2.75233	1.45087	4.57322
Viruses	ROTA	Rotavirus	2019	Mortality	Number	MDV	Maldives	South-East Asia	All ages	480463	2.84264	1.50329	4.6713
Viruses	ROTA	Rotavirus	2019	Mortality	Number	MEX	Mexico	Americas	<5 years	10702771	213.645	137.917	291.511
Viruses	ROTA	Rotavirus	2019	Mortality	Number	MEX	Mexico	Americas	≥5 years	114466264	279.355	156.623	439.238
Viruses	ROTA	Rotavirus	2019	Mortality	Number	MEX	Mexico	Americas	All ages	125169035	493	295.974	730.85
Viruses	ROTA	Rotavirus	2019	Mortality	Number	MHL	Marshall Islands	Western Pacific	<5 years	4785	0.416629	0.158216	0.848429
Viruses	ROTA	Rotavirus	2019	Mortality	Number	MHL	Marshall Islands	Western Pacific	≥5 years	39867	0.275049	0.167982	0.426042
Viruses	ROTA	Rotavirus	2019	Mortality	Number	MHL	Marshall Islands	Western Pacific	All ages	44652	0.691678	0.391278	1.13696
Viruses	ROTA	Rotavirus	2019	Mortality	Number	MKD	North Macedonia	Europe	<5 years	109876	0.809859	0.197298	1.93651
Viruses	ROTA	Rotavirus	2019	Mortality	Number	MKD	North Macedonia	Europe	≥5 years	1799215	0	0	0
Viruses	ROTA	Rotavirus	2019	Mortality	Number	MKD	North Macedonia	Europe	All ages	1909091	0.809859	0.197298	1.93651
Viruses	ROTA	Rotavirus	2019	Mortality	Number	MLI	Mali	Africa	<5 years	3840464	2460.23	1664.77	3421.14
Viruses	ROTA	Rotavirus	2019	Mortality	Number	MLI	Mali	Africa	≥5 years	16916564	462.841	251.78	765.159
Viruses	ROTA	Rotavirus	2019	Mortality	Number	MLI	Mali	Africa	All ages	20757028	2923.07	1929.16	4071.59
Viruses	ROTA	Rotavirus	2019	Mortality	Number	MLT	Malta	Europe	<5 years	23503	0.103379	0.024858	0.285562
Viruses	ROTA	Rotavirus	2019	Mortality	Number	MLT	Malta	Europe	≥5 years	470002	0.061507	0.0147896	0.1699
Viruses	ROTA	Rotavirus	2019	Mortality	Number	MLT	Malta	Europe	All ages	493505	0.164886	0.0396476	0.455462
Viruses	ROTA	Rotavirus	2019	Mortality	Number	MMR	Myanmar	South-East Asia	<5 years	4520173	1362.02	880.153	1925.66
Viruses	ROTA	Rotavirus	2019	Mortality	Number	MMR	Myanmar	South-East Asia	≥5 years	47935953	350.129	224.87	509.008
Viruses	ROTA	Rotavirus	2019	Mortality	Number	MMR	Myanmar	South-East Asia	All ages	52456126	1712.15	1149.43	2405.19
Viruses	ROTA	Rotavirus	2019	Mortality	Number	MNE	Montenegro	Europe	<5 years	37093	0	0	0
Viruses	ROTA	Rotavirus	2019	Mortality	Number	MNE	Montenegro	Europe	≥5 years	576445	0.0376146	0.0226868	0.0577376
Viruses	ROTA	Rotavirus	2019	Mortality	Number	MNE	Montenegro	Europe	All ages	613538	0.0376146	0.0226868	0.0577376
Viruses	ROTA	Rotavirus	2019	Mortality	Number	MNG	Mongolia	Western Pacific	<5 years	394080	10.7453	7.97642	14.0967
Viruses	ROTA	Rotavirus	2019	Mortality	Number	MNG	Mongolia	Western Pacific	≥5 years	2805489	0.127952	0.0778982	0.190888
Viruses	ROTA	Rotavirus	2019	Mortality	Number	MNG	Mongolia	Western Pacific	All ages	3199569	10.8733	8.07891	14.2825
Viruses	ROTA	Rotavirus	2019	Mortality	Number	MOZ	Mozambique	Africa	<5 years	5115265	1529.83	966.079	2209.88
Viruses	ROTA	Rotavirus	2019	Mortality	Number	MOZ	Mozambique	Africa	≥5 years	24329853	746.408	447.452	1162.05
Viruses	ROTA	Rotavirus	2019	Mortality	Number	MOZ	Mozambique	Africa	All ages	29445118	2276.24	1476.75	3223.03
