## Supplementary file S3 for "Updated Estimates of the Global, Regional and National Burden, and Etiology of Diarrheal Diseases Transmissible via Food: A Systematic Review and Meta-Analytical Modelling Study for the World Health Organization" (part 75 of 103)

### Sheet: Burden_estimates (continued)
Taxon	Path_Code	Pathogen	Year	Indicator	Metric	Geo_Code	Geography	WHO_Region	Age_group	Population	Estimate	Lower_UI	Upper_UI
Viruses	ROTA	Rotavirus	2019	Mortality	Number	MRT	Mauritania	Africa	<5 years	732762	154.504	115.233	205.705
Viruses	ROTA	Rotavirus	2019	Mortality	Number	MRT	Mauritania	Africa	≥5 years	3669228	41.2715	26.0948	60.976
Viruses	ROTA	Rotavirus	2019	Mortality	Number	MRT	Mauritania	Africa	All ages	4401990	195.776	144.785	258.684
Viruses	ROTA	Rotavirus	2019	Mortality	Number	MUS	Mauritius	Africa	<5 years	63157	0.463406	0.127232	1.13195
Viruses	ROTA	Rotavirus	2019	Mortality	Number	MUS	Mauritius	Africa	≥5 years	1224584	1.96174	1.20851	2.89219
Viruses	ROTA	Rotavirus	2019	Mortality	Number	MUS	Mauritius	Africa	All ages	1287741	2.42515	1.50268	3.61777
Viruses	ROTA	Rotavirus	2019	Mortality	Number	MWI	Malawi	Africa	<5 years	2898210	500.119	303.29	735.145
Viruses	ROTA	Rotavirus	2019	Mortality	Number	MWI	Malawi	Africa	≥5 years	15875412	458.543	250.267	732.409
Viruses	ROTA	Rotavirus	2019	Mortality	Number	MWI	Malawi	Africa	All ages	18773622	958.662	569.444	1446.84
Viruses	ROTA	Rotavirus	2019	Mortality	Number	MYS	Malaysia	Western Pacific	<5 years	2705586	13.1785	9.6745	17.6655
Viruses	ROTA	Rotavirus	2019	Mortality	Number	MYS	Malaysia	Western Pacific	≥5 years	30478653	131.304	75.3646	210.432
Viruses	ROTA	Rotavirus	2019	Mortality	Number	MYS	Malaysia	Western Pacific	All ages	33184239	144.483	85.8955	227.278
Viruses	ROTA	Rotavirus	2019	Mortality	Number	NAM	Namibia	Africa	<5 years	368977	61.3403	35.3256	96.2494
Viruses	ROTA	Rotavirus	2019	Mortality	Number	NAM	Namibia	Africa	≥5 years	2244296	41.2798	24.3112	62.9136
Viruses	ROTA	Rotavirus	2019	Mortality	Number	NAM	Namibia	Africa	All ages	2613273	102.62	62.8338	151.773
Viruses	ROTA	Rotavirus	2019	Mortality	Number	NER	Niger	Africa	<5 years	4283452	3840.13	2695.79	5140.55
Viruses	ROTA	Rotavirus	2019	Mortality	Number	NER	Niger	Africa	≥5 years	18284465	855.279	519.157	1280.93
Viruses	ROTA	Rotavirus	2019	Mortality	Number	NER	Niger	Africa	All ages	22567917	4695.41	3272.56	6253.46
Viruses	ROTA	Rotavirus	2019	Mortality	Number	NGA	Nigeria	Africa	<5 years	33440231	44199.1	30880.4	59910.8
Viruses	ROTA	Rotavirus	2019	Mortality	Number	NGA	Nigeria	Africa	≥5 years	173790220	3710.04	2407.42	5952.22
Viruses	ROTA	Rotavirus	2019	Mortality	Number	NGA	Nigeria	Africa	All ages	207230451	47909.1	33700.2	64872
Viruses	ROTA	Rotavirus	2019	Mortality	Number	NIC	Nicaragua	Americas	<5 years	670658	21.3103	14.4632	30.1956
Viruses	ROTA	Rotavirus	2019	Mortality	Number	NIC	Nicaragua	Americas	≥5 years	5771453	5.15348	2.87523	8.47969
Viruses	ROTA	Rotavirus	2019	Mortality	Number	NIC	Nicaragua	Americas	All ages	6442111	26.4638	17.4098	37.8679
Viruses	ROTA	Rotavirus	2019	Mortality	Number	NIU	Niue	Western Pacific	<5 years	127	0.000375597	9.03138e-05	0.0010375
Viruses	ROTA	Rotavirus	2019	Mortality	Number	NIU	Niue	Western Pacific	≥5 years	1666	0.000223467	5.37336e-05	0.000617278
Viruses	ROTA	Rotavirus	2019	Mortality	Number	NIU	Niue	Western Pacific	All ages	1793	0.000599063	0.000144047	0.00165478
Viruses	ROTA	Rotavirus	2019	Mortality	Number	NLD	Netherlands	Europe	<5 years	880146	3.6603	0.880136	10.1108
Viruses	ROTA	Rotavirus	2019	Mortality	Number	NLD	Netherlands	Europe	≥5 years	16593186	2.17775	0.52365	6.01557
Viruses	ROTA	Rotavirus	2019	Mortality	Number	NLD	Netherlands	Europe	All ages	17473332	5.83806	1.40379	16.1264
Viruses	ROTA	Rotavirus	2019	Mortality	Number	NOR	Norway	Europe	<5 years	294851	1.11612	0.268375	3.08303
Viruses	ROTA	Rotavirus	2019	Mortality	Number	NOR	Norway	Europe	≥5 years	5033196	0.66405	0.159674	1.83429
Viruses	ROTA	Rotavirus	2019	Mortality	Number	NOR	Norway	Europe	All ages	5328047	1.78017	0.428049	4.91732
Viruses	ROTA	Rotavirus	2019	Mortality	Number	NPL	Nepal	South-East Asia	<5 years	2903959	378.565	266.552	512.618
Viruses	ROTA	Rotavirus	2019	Mortality	Number	NPL	Nepal	South-East Asia	≥5 years	25225446	373.02	224.241	578.54
Viruses	ROTA	Rotavirus	2019	Mortality	Number	NPL	Nepal	South-East Asia	All ages	28129405	751.585	501.67	1038.18
Viruses	ROTA	Rotavirus	2019	Mortality	Number	NRU	Nauru	Western Pacific	<5 years	1490	0.00241907	0.000581675	0.00668215
Viruses	ROTA	Rotavirus	2019	Mortality	Number	NRU	Nauru	Western Pacific	≥5 years	10058	0.00143926	0.000346077	0.00397565
Viruses	ROTA	Rotavirus	2019	Mortality	Number	NRU	Nauru	Western Pacific	All ages	11548	0.00385833	0.000927752	0.0106578
Viruses	ROTA	Rotavirus	2019	Mortality	Number	NZL	New Zealand	Western Pacific	<5 years	305347	1.03531	0.248945	2.85982
Viruses	ROTA	Rotavirus	2019	Mortality	Number	NZL	New Zealand	Western Pacific	≥5 years	4636949	0.615973	0.148113	1.70149
Viruses	ROTA	Rotavirus	2019	Mortality	Number	NZL	New Zealand	Western Pacific	All ages	4942296	1.65128	0.397058	4.56131
Viruses	ROTA	Rotavirus	2019	Mortality	Number	OMN	Oman	Eastern Mediterranean	<5 years	434502	0.965968	0.232271	2.66828
Viruses	ROTA	Rotavirus	2019	Mortality	Number	OMN	Oman	Eastern Mediterranean	≥5 years	4176777	0.574717	0.138193	1.58753
Viruses	ROTA	Rotavirus	2019	Mortality	Number	OMN	Oman	Eastern Mediterranean	All ages	4611279	1.54069	0.370464	4.25581
Viruses	ROTA	Rotavirus	2019	Mortality	Number	PAK	Pakistan	Eastern Mediterranean	<5 years	30792794	8472.26	5655.81	11986.4
Viruses	ROTA	Rotavirus	2019	Mortality	Number	PAK	Pakistan	Eastern Mediterranean	≥5 years	198033179	2710.16	1552.29	4567.45
Viruses	ROTA	Rotavirus	2019	Mortality	Number	PAK	Pakistan	Eastern Mediterranean	All ages	228825973	11182.4	7526.33	15897.6
Viruses	ROTA	Rotavirus	2019	Mortality	Number	PAN	Panama	Americas	<5 years	387101	0.880269	0.211664	2.43155
Viruses	ROTA	Rotavirus	2019	Mortality	Number	PAN	Panama	Americas	≥5 years	3815072	0.523729	0.125933	1.44669
Viruses	ROTA	Rotavirus	2019	Mortality	Number	PAN	Panama	Americas	All ages	4202173	1.404	0.337597	3.87824
Viruses	ROTA	Rotavirus	2019	Mortality	Number	PER	Peru	Americas	<5 years	2711261	60.7535	42.241	85.3093
Viruses	ROTA	Rotavirus	2019	Mortality	Number	PER	Peru	Americas	≥5 years	29527418	36.8892	21.8352	58.2609
Viruses	ROTA	Rotavirus	2019	Mortality	Number	PER	Peru	Americas	All ages	32238679	97.6427	66.2238	140.531
Viruses	ROTA	Rotavirus	2019	Mortality	Number	PHL	Philippines	Western Pacific	<5 years	11449018	1842.96	1284.76	2496.65
Viruses	ROTA	Rotavirus	2019	Mortality	Number	PHL	Philippines	Western Pacific	≥5 years	98682395	296.513	189.152	443.063
Viruses	ROTA	Rotavirus	2019	Mortality	Number	PHL	Philippines	Western Pacific	All ages	110131413	2139.48	1500.49	2879.46
Viruses	ROTA	Rotavirus	2019	Mortality	Number	PLW	Palau	Western Pacific	<5 years	1089	0.0886444	0.0322745	0.186197
Viruses	ROTA	Rotavirus	2019	Mortality	Number	PLW	Palau	Western Pacific	≥5 years	16719	0.256152	0.132792	0.434725
Viruses	ROTA	Rotavirus	2019	Mortality	Number	PLW	Palau	Western Pacific	All ages	17808	0.344796	0.202289	0.566759
Viruses	ROTA	Rotavirus	2019	Mortality	Number	PNG	Papua New Guinea	Western Pacific	<5 years	1190307	364.604	211.891	550.716
Viruses	ROTA	Rotavirus	2019	Mortality	Number	PNG	Papua New Guinea	Western Pacific	≥5 years	8311884	125.654	69.368	197.811
Viruses	ROTA	Rotavirus	2019	Mortality	Number	PNG	Papua New Guinea	Western Pacific	All ages	9502191	490.258	292.893	712.328
Viruses	ROTA	Rotavirus	2019	Mortality	Number	POL	Poland	Europe	<5 years	1903074	8.00899	1.9258	22.1231
Viruses	ROTA	Rotavirus	2019	Mortality	Number	POL	Poland	Europe	≥5 years	36329745	4.76507	1.14578	13.1625
Viruses	ROTA	Rotavirus	2019	Mortality	Number	POL	Poland	Europe	All ages	38232819	12.7741	3.07158	35.2855
Viruses	ROTA	Rotavirus	2019	Mortality	Number	PRK	North Korea	South-East Asia	<5 years	1695520	63.5168	39.4213	92.356
Viruses	ROTA	Rotavirus	2019	Mortality	Number	PRK	North Korea	South-East Asia	≥5 years	24290592	9.48368	6.10943	14.2186
Viruses	ROTA	Rotavirus	2019	Mortality	Number	PRK	North Korea	South-East Asia	All ages	25986112	73.0005	47.5556	102.851
Viruses	ROTA	Rotavirus	2019	Mortality	Number	PRT	Portugal	Europe	<5 years	428516	2.16266	0.520021	5.97388
Viruses	ROTA	Rotavirus	2019	Mortality	Number	PRT	Portugal	Europe	≥5 years	9895463	1.28671	0.309394	3.55425
Viruses	ROTA	Rotavirus	2019	Mortality	Number	PRT	Portugal	Europe	All ages	10323979	3.44937	0.829416	9.52813
Viruses	ROTA	Rotavirus	2019	Mortality	Number	PRY	Paraguay	Americas	<5 years	680790	26.7638	11.45	49.3376
Viruses	ROTA	Rotavirus	2019	Mortality	Number	PRY	Paraguay	Americas	≥5 years	5790809	8.65088	4.8839	14.3615
Viruses	ROTA	Rotavirus	2019	Mortality	Number	PRY	Paraguay	Americas	All ages	6471599	35.4147	18.2078	60.7543
Viruses	ROTA	Rotavirus	2019	Mortality	Number	QAT	Qatar	Eastern Mediterranean	<5 years	145340	0.582323	0.140022	1.60854
Viruses	ROTA	Rotavirus	2019	Mortality	Number	QAT	Qatar	Eastern Mediterranean	≥5 years	2634518	0.346462	0.0833082	0.957025
Viruses	ROTA	Rotavirus	2019	Mortality	Number	QAT	Qatar	Eastern Mediterranean	All ages	2779858	0.928785	0.22333	2.56557
Viruses	ROTA	Rotavirus	2019	Mortality	Number	ROU	Romania	Europe	<5 years	1011164	4.09533	0.98474	11.3125
Viruses	ROTA	Rotavirus	2019	Mortality	Number	ROU	Romania	Europe	≥5 years	18538878	2.43658	0.585886	6.73052
Viruses	ROTA	Rotavirus	2019	Mortality	Number	ROU	Romania	Europe	All ages	19550042	6.53191	1.57063	18.043
Viruses	ROTA	Rotavirus	2019	Mortality	Number	RUS	Russia	Europe	<5 years	9070533	16.6005	11.2708	21.5468
Viruses	ROTA	Rotavirus	2019	Mortality	Number	RUS	Russia	Europe	≥5 years	137440976	46.8475	28.9839	67.9526
Viruses	ROTA	Rotavirus	2019	Mortality	Number	RUS	Russia	Europe	All ages	146511509	63.448	40.8069	89.283
Viruses	ROTA	Rotavirus	2019	Mortality	Number	RWA	Rwanda	Africa	<5 years	1801527	346.054	223.98	495.842
Viruses	ROTA	Rotavirus	2019	Mortality	Number	RWA	Rwanda	Africa	≥5 years	10830061	160.066	90.7301	246.361
Viruses	ROTA	Rotavirus	2019	Mortality	Number	RWA	Rwanda	Africa	All ages	12631588	506.12	333.636	724.978
Viruses	ROTA	Rotavirus	2019	Mortality	Number	SAU	Saudi Arabia	Eastern Mediterranean	<5 years	2831189	6.313	1.51799	17.4383
Viruses	ROTA	Rotavirus	2019	Mortality	Number	SAU	Saudi Arabia	Eastern Mediterranean	≥5 years	27305409	3.75601	0.903149	10.3752
Viruses	ROTA	Rotavirus	2019	Mortality	Number	SAU	Saudi Arabia	Eastern Mediterranean	All ages	30136598	10.069	2.42114	27.8134
Viruses	ROTA	Rotavirus	2019	Mortality	Number	SDN	Sudan	Eastern Mediterranean	<5 years	6987509	1826.98	1058.8	2746.76
Viruses	ROTA	Rotavirus	2019	Mortality	Number	SDN	Sudan	Eastern Mediterranean	≥5 years	37934545	59.1636	29.4723	100.502
Viruses	ROTA	Rotavirus	2019	Mortality	Number	SDN	Sudan	Eastern Mediterranean	All ages	44922054	1886.15	1094.14	2823.13
Viruses	ROTA	Rotavirus	2019	Mortality	Number	SEAR	South-East Asian Region	South-East Asia	<5 years	173660833	23974.3	18157.1	29802.9
Viruses	ROTA	Rotavirus	2019	Mortality	Number	SEAR	South-East Asian Region	South-East Asia	≥5 years	1846760890	62469.4	39417.5	94629.4
Viruses	ROTA	Rotavirus	2019	Mortality	Number	SEAR	South-East Asian Region	South-East Asia	All ages	2020421723	86443.7	60389.6	124290
Viruses	ROTA	Rotavirus	2019	Mortality	Number	SEN	Senegal	Africa	<5 years	2392268	419.733	281.204	600.897
Viruses	ROTA	Rotavirus	2019	Mortality	Number	SEN	Senegal	Africa	≥5 years	13741736	209.847	119.496	339.694
Viruses	ROTA	Rotavirus	2019	Mortality	Number	SEN	Senegal	Africa	All ages	16134004	629.58	414.994	930.308
Viruses	ROTA	Rotavirus	2019	Mortality	Number	SGP	Singapore	Western Pacific	<5 years	235509	1.1851	0.284962	3.27358
Viruses	ROTA	Rotavirus	2019	Mortality	Number	SGP	Singapore	Western Pacific	≥5 years	5421844	0.705093	0.169543	1.94766
Viruses	ROTA	Rotavirus	2019	Mortality	Number	SGP	Singapore	Western Pacific	All ages	5657353	1.89019	0.454505	5.22124
Viruses	ROTA	Rotavirus	2019	Mortality	Number	SLB	Solomon Islands	Western Pacific	<5 years	102478	5.13004	3.26237	8.14885
Viruses	ROTA	Rotavirus	2019	Mortality	Number	SLB	Solomon Islands	Western Pacific	≥5 years	618343	9.14699	5.70651	13.5623
Viruses	ROTA	Rotavirus	2019	Mortality	Number	SLB	Solomon Islands	Western Pacific	All ages	720821	14.277	9.5719	20.4519
Viruses	ROTA	Rotavirus	2019	Mortality	Number	SLE	Sierra Leone	Africa	<5 years	1108953	700.714	473.875	944.66
Viruses	ROTA	Rotavirus	2019	Mortality	Number	SLE	Sierra Leone	Africa	≥5 years	6533623	204.992	120.618	314.356
Viruses	ROTA	Rotavirus	2019	Mortality	Number	SLE	Sierra Leone	Africa	All ages	7642576	905.706	618.777	1229.28
Viruses	ROTA	Rotavirus	2019	Mortality	Number	SLV	El Salvador	Americas	<5 years	534840	8.28405	5.10375	12.913
Viruses	ROTA	Rotavirus	2019	Mortality	Number	SLV	El Salvador	Americas	≥5 years	5686636	18.2249	10.2636	28.9071
Viruses	ROTA	Rotavirus	2019	Mortality	Number	SLV	El Salvador	Americas	All ages	6221476	26.509	16.556	40.9746
Viruses	ROTA	Rotavirus	2019	Mortality	Number	SMR	San Marino	Europe	<5 years	1346	0.00724631	0.00174241	0.0200164
Viruses	ROTA	Rotavirus	2019	Mortality	Number	SMR	San Marino	Europe	≥5 years	33246	0.0043113	0.00103667	0.011909
Viruses	ROTA	Rotavirus	2019	Mortality	Number	SMR	San Marino	Europe	All ages	34592	0.0115576	0.00277908	0.0319254
Viruses	ROTA	Rotavirus	2019	Mortality	Number	SOM	Somalia	Eastern Mediterranean	<5 years	3020368	3850.72	1655.5	7090.9
Viruses	ROTA	Rotavirus	2019	Mortality	Number	SOM	Somalia	Eastern Mediterranean	≥5 years	12709666	993.89	591.034	1471.6
Viruses	ROTA	Rotavirus	2019	Mortality	Number	SOM	Somalia	Eastern Mediterranean	All ages	15730034	4844.61	2468.12	8213.89
Viruses	ROTA	Rotavirus	2019	Mortality	Number	SRB	Serbia	Europe	<5 years	325688	0.124666	0.000631984	0.593679
Viruses	ROTA	Rotavirus	2019	Mortality	Number	SRB	Serbia	Europe	≥5 years	6667494	12.621	6.84987	21.9017
Viruses	ROTA	Rotavirus	2019	Mortality	Number	SRB	Serbia	Europe	All ages	6993182	12.7456	6.86485	21.9661
Viruses	ROTA	Rotavirus	2019	Mortality	Number	SSD	South Sudan	Africa	<5 years	1447106	983.125	295.518	2031.91
Viruses	ROTA	Rotavirus	2019	Mortality	Number	SSD	South Sudan	Africa	≥5 years	8838828	603.351	384.161	872.992
Viruses	ROTA	Rotavirus	2019	Mortality	Number	SSD	South Sudan	Africa	All ages	10285934	1586.48	821.584	2739.99
Viruses	ROTA	Rotavirus	2019	Mortality	Number	STP	Sao Tome and Principe	Africa	<5 years	29948	1.38021	0.701397	2.27427
Viruses	ROTA	Rotavirus	2019	Mortality	Number	STP	Sao Tome and Principe	Africa	≥5 years	181837	1.04408	0.644238	1.60545
Viruses	ROTA	Rotavirus	2019	Mortality	Number	STP	Sao Tome and Principe	Africa	All ages	211785	2.42429	1.4881	3.58063
Viruses	ROTA	Rotavirus	2019	Mortality	Number	SUR	Suriname	Americas	<5 years	54546	0.818179	0.253824	1.85771
Viruses	ROTA	Rotavirus	2019	Mortality	Number	SUR	Suriname	Americas	≥5 years	547849	2.78565	1.70736	4.27727
Viruses	ROTA	Rotavirus	2019	Mortality	Number	SUR	Suriname	Americas	All ages	602395	3.60383	2.19518	5.38585
Viruses	ROTA	Rotavirus	2019	Mortality	Number	SVK	Slovakia	Europe	<5 years	291536	1.14101	0.27436	3.15178
Viruses	ROTA	Rotavirus	2019	Mortality	Number	SVK	Slovakia	Europe	≥5 years	5155329	0.678859	0.163234	1.8752
Viruses	ROTA	Rotavirus	2019	Mortality	Number	SVK	Slovakia	Europe	All ages	5446865	1.81986	0.437594	5.02698
Viruses	ROTA	Rotavirus	2019	Mortality	Number	SVN	Slovenia	Europe	<5 years	102304	0.434909	0.104576	1.20134
Viruses	ROTA	Rotavirus	2019	Mortality	Number	SVN	Slovenia	Europe	≥5 years	1973836	0.258755	0.0622188	0.714755
Viruses	ROTA	Rotavirus	2019	Mortality	Number	SVN	Slovenia	Europe	All ages	2076140	0.693664	0.166794	1.9161
Viruses	ROTA	Rotavirus	2019	Mortality	Number	SWE	Sweden	Europe	<5 years	604505	2.14305	0.515306	5.91972
Viruses	ROTA	Rotavirus	2019	Mortality	Number	SWE	Sweden	Europe	≥5 years	9625869	1.27504	0.306589	3.52202
Viruses	ROTA	Rotavirus	2019	Mortality	Number	SWE	Sweden	Europe	All ages	10230374	3.41809	0.821895	9.44174
Viruses	ROTA	Rotavirus	2019	Mortality	Number	SWZ	Eswatini	Africa	<5 years	143199	35.7503	21.814	54.7873
Viruses	ROTA	Rotavirus	2019	Mortality	Number	SWZ	Eswatini	Africa	≥5 years	1031150	29.2929	18.8172	44.1689
Viruses	ROTA	Rotavirus	2019	Mortality	Number	SWZ	Eswatini	Africa	All ages	1174349	65.0432	44.1494	93.3384
Viruses	ROTA	Rotavirus	2019	Mortality	Number	SYC	Seychelles	Africa	<5 years	8505	0.130452	0.0682488	0.223188
Viruses	ROTA	Rotavirus	2019	Mortality	Number	SYC	Seychelles	Africa	≥5 years	107838	0.409558	0.245152	0.631359
Viruses	ROTA	Rotavirus	2019	Mortality	Number	SYC	Seychelles	Africa	All ages	116343	0.54001	0.33103	0.813445
Viruses	ROTA	Rotavirus	2019	Mortality	Number	SYR	Syria	Eastern Mediterranean	<5 years	1927973	57.1278	39.6353	79.3881
Viruses	ROTA	Rotavirus	2019	Mortality	Number	SYR	Syria	Eastern Mediterranean	≥5 years	18028189	7.36651	4.29822	11.3384
Viruses	ROTA	Rotavirus	2019	Mortality	Number	SYR	Syria	Eastern Mediterranean	All ages	19956162	64.4943	45.0941	89.7329
Viruses	ROTA	Rotavirus	2019	Mortality	Number	TCD	Chad	Africa	<5 years	3142770	3573.32	2593.58	4664.14
Viruses	ROTA	Rotavirus	2019	Mortality	Number	TCD	Chad	Africa	≥5 years	13291918	710.878	455.948	1010.87
Viruses	ROTA	Rotavirus	2019	Mortality	Number	TCD	Chad	Africa	All ages	16434688	4284.2	3120.09	5500.96
Viruses	ROTA	Rotavirus	2019	Mortality	Number	TGO	Togo	Africa	<5 years	1268968	458.392	329.808	614.817
Viruses	ROTA	Rotavirus	2019	Mortality	Number	TGO	Togo	Africa	≥5 years	7091290	190.622	118.45	283.279
Viruses	ROTA	Rotavirus	2019	Mortality	Number	TGO	Togo	Africa	All ages	8360258	649.014	457.962	868.487
Viruses	ROTA	Rotavirus	2019	Mortality	Number	THA	Thailand	South-East Asia	<5 years	3577761	20.6101	11.7795	31.0335
Viruses	ROTA	Rotavirus	2019	Mortality	Number	THA	Thailand	South-East Asia	≥5 years	67883482	694.902	394.896	1090.78
Viruses	ROTA	Rotavirus	2019	Mortality	Number	THA	Thailand	South-East Asia	All ages	71461243	715.513	409.756	1116.83
Viruses	ROTA	Rotavirus	2019	Mortality	Number	TJK	Tajikistan	Europe	<5 years	1329136	162.377	98.2534	257.1
Viruses	ROTA	Rotavirus	2019	Mortality	Number	TJK	Tajikistan	Europe	≥5 years	8089439	5.06804	2.94493	7.52412
Viruses	ROTA	Rotavirus	2019	Mortality	Number	TJK	Tajikistan	Europe	All ages	9418575	167.445	100.98	262.34
Viruses	ROTA	Rotavirus	2019	Mortality	Number	TKM	Turkmenistan	Europe	<5 years	816253	139.647	96.5212	193.08
Viruses	ROTA	Rotavirus	2019	Mortality	Number	TKM	Turkmenistan	Europe	≥5 years	5913686	1.07194	0.698901	1.51162
Viruses	ROTA	Rotavirus	2019	Mortality	Number	TKM	Turkmenistan	Europe	All ages	6729939	140.719	97.2879	194.245
Viruses	ROTA	Rotavirus	2019	Mortality	Number	TLS	Timor-Leste	South-East Asia	<5 years	162064	64.5658	44.1994	88.3321
Viruses	ROTA	Rotavirus	2019	Mortality	Number	TLS	Timor-Leste	South-East Asia	≥5 years	1126251	10.2465	6.39716	15.8149
Viruses	ROTA	Rotavirus	2019	Mortality	Number	TLS	Timor-Leste	South-East Asia	All ages	1288315	74.8123	52.0351	102.325
Viruses	ROTA	Rotavirus	2019	Mortality	Number	TON	Tonga	Western Pacific	<5 years	12799	0.162518	0.0458471	0.373597
Viruses	ROTA	Rotavirus	2019	Mortality	Number	TON	Tonga	Western Pacific	≥5 years	92844	0.422279	0.263576	0.690687
Viruses	ROTA	Rotavirus	2019	Mortality	Number	TON	Tonga	Western Pacific	All ages	105643	0.584797	0.36352	0.920419
Viruses	ROTA	Rotavirus	2019	Mortality	Number	TTO	Trinidad and Tobago	Americas	<5 years	91577	0.312427	0.0751243	0.86301
Viruses	ROTA	Rotavirus	2019	Mortality	Number	TTO	Trinidad and Tobago	Americas	≥5 years	1399866	0.185883	0.0446963	0.513461
Viruses	ROTA	Rotavirus	2019	Mortality	Number	TTO	Trinidad and Tobago	Americas	All ages	1491443	0.49831	0.119821	1.37647
Viruses	ROTA	Rotavirus	2019	Mortality	Number	TUN	Tunisia	Eastern Mediterranean	<5 years	1058126	6.54245	4.44844	8.71662
Viruses	ROTA	Rotavirus	2019	Mortality	Number	TUN	Tunisia	Eastern Mediterranean	≥5 years	10763102	8.2876	4.91056	12.9505
Viruses	ROTA	Rotavirus	2019	Mortality	Number	TUN	Tunisia	Eastern Mediterranean	All ages	11821228	14.8301	9.71475	20.7405
Viruses	ROTA	Rotavirus	2019	Mortality	Number	TUR	Turkey	Europe	<5 years	6940887	44.228	30.6746	57.4615
Viruses	ROTA	Rotavirus	2019	Mortality	Number	TUR	Turkey	Europe	≥5 years	78015962	51.9621	29.4675	78.0353
Viruses	ROTA	Rotavirus	2019	Mortality	Number	TUR	Turkey	Europe	All ages	84956849	96.19	62.8761	133.623
Viruses	ROTA	Rotavirus	2019	Mortality	Number	TUV	Tuvalu	Western Pacific	<5 years	1176	0.510163	0.296677	0.767871
Viruses	ROTA	Rotavirus	2019	Mortality	Number	TUV	Tuvalu	Western Pacific	≥5 years	9494	0.595516	0.379213	0.858776
Viruses	ROTA	Rotavirus	2019	Mortality	Number	TUV	Tuvalu	Western Pacific	All ages	10670	1.10568	0.732691	1.56118
Viruses	ROTA	Rotavirus	2019	Mortality	Number	TZA	Tanzania	Africa	<5 years	9726306	2149.85	1439.69	3032
Viruses	ROTA	Rotavirus	2019	Mortality	Number	TZA	Tanzania	Africa	≥5 years	48572067	1143.73	673.862	1761.58
Viruses	ROTA	Rotavirus	2019	Mortality	Number	TZA	Tanzania	Africa	All ages	58298373	3293.57	2158.59	4653.53
Viruses	ROTA	Rotavirus	2019	Mortality	Number	UGA	Uganda	Africa	<5 years	7172275	887.69	594.949	1264.41
Viruses	ROTA	Rotavirus	2019	Mortality	Number	UGA	Uganda	Africa	≥5 years	35090226	514.007	321.377	765.831
Viruses	ROTA	Rotavirus	2019	Mortality	Number	UGA	Uganda	Africa	All ages	42262501	1401.7	937.616	1978.39
Viruses	ROTA	Rotavirus	2019	Mortality	Number	UKR	Ukraine	Europe	<5 years	2118881	10.7201	5.82734	17.1006
Viruses	ROTA	Rotavirus	2019	Mortality	Number	UKR	Ukraine	Europe	≥5 years	42960165	3.19179	2.12205	4.4526
Viruses	ROTA	Rotavirus	2019	Mortality	Number	UKR	Ukraine	Europe	All ages	45079046	13.9119	8.43832	20.6362
Viruses	ROTA	Rotavirus	2019	Mortality	Number	URY	Uruguay	Americas	<5 years	222644	0.711543	0.171094	1.96548
Viruses	ROTA	Rotavirus	2019	Mortality	Number	URY	Uruguay	Americas	≥5 years	3174076	0.423343	0.101795	1.16939
Viruses	ROTA	Rotavirus	2019	Mortality	Number	URY	Uruguay	Americas	All ages	3396720	1.13489	0.272888	3.13488
Viruses	ROTA	Rotavirus	2019	Mortality	Number	USA	United States	Americas	<5 years	19835284	70.4768	16.9464	194.677
Viruses	ROTA	Rotavirus	2019	Mortality	Number	USA	United States	Americas	≥5 years	316602421	41.9312	10.0825	115.826
Viruses	ROTA	Rotavirus	2019	Mortality	Number	USA	United States	Americas	All ages	336437705	112.408	27.029	310.503
Viruses	ROTA	Rotavirus	2019	Mortality	Number	UZB	Uzbekistan	Europe	<5 years	3644738	82.5568	38.0781	146.945
Viruses	ROTA	Rotavirus	2019	Mortality	Number	UZB	Uzbekistan	Europe	≥5 years	29015560	3.26374	2.18141	4.60222
Viruses	ROTA	Rotavirus	2019	Mortality	Number	UZB	Uzbekistan	Europe	All ages	32660298	85.8205	40.8133	150.497
Viruses	ROTA	Rotavirus	2019	Mortality	Number	VCT	Saint Vincent and the Grenadines	Americas	<5 years	7699	0.288889	0.0204986	1.23695
Viruses	ROTA	Rotavirus	2019	Mortality	Number	VCT	Saint Vincent and the Grenadines	Americas	≥5 years	96852	0.0876082	0.0548535	0.130044
Viruses	ROTA	Rotavirus	2019	Mortality	Number	VCT	Saint Vincent and the Grenadines	Americas	All ages	104551	0.376497	0.0986805	1.31985
Viruses	ROTA	Rotavirus	2019	Mortality	Number	VEN	Venezuela	Americas	<5 years	2589002	175.096	115.628	243.864
Viruses	ROTA	Rotavirus	2019	Mortality	Number	VEN	Venezuela	Americas	≥5 years	26699441	115.83	69.3171	174.214
Viruses	ROTA	Rotavirus	2019	Mortality	Number	VEN	Venezuela	Americas	All ages	29288443	290.926	193.802	406.179
Viruses	ROTA	Rotavirus	2019	Mortality	Number	VNM	Vietnam	Western Pacific	<5 years	8059756	508.667	356.344	694.017
Viruses	ROTA	Rotavirus	2019	Mortality	Number	VNM	Vietnam	Western Pacific	≥5 years	88667391	173.759	91.7569	301.636
Viruses	ROTA	Rotavirus	2019	Mortality	Number	VNM	Vietnam	Western Pacific	All ages	96727147	682.427	466.19	984.432
Viruses	ROTA	Rotavirus	2019	Mortality	Number	VUT	Vanuatu	Western Pacific	<5 years	42946	3.19826	1.93004	5.07513
Viruses	ROTA	Rotavirus	2019	Mortality	Number	VUT	Vanuatu	Western Pacific	≥5 years	245682	4.18582	2.5079	6.34593
Viruses	ROTA	Rotavirus	2019	Mortality	Number	VUT	Vanuatu	Western Pacific	All ages	288628	7.38408	4.91667	10.5846
Viruses	ROTA	Rotavirus	2019	Mortality	Number	WPR	Western Pacific Region	Western Pacific	<5 years	123040900	4900.44	3626.9	6266.65
Viruses	ROTA	Rotavirus	2019	Mortality	Number	WPR	Western Pacific Region	Western Pacific	≥5 years	1792322190	1376.76	939.698	1945.95
Viruses	ROTA	Rotavirus	2019	Mortality	Number	WPR	Western Pacific Region	Western Pacific	All ages	1915363090	6277.2	4766.93	8132.67
Viruses	ROTA	Rotavirus	2019	Mortality	Number	WSM	Samoa	Western Pacific	<5 years	29244	1.91742	1.26931	2.72587
Viruses	ROTA	Rotavirus	2019	Mortality	Number	WSM	Samoa	Western Pacific	≥5 years	179448	1.008	0.627999	1.51801
Viruses	ROTA	Rotavirus	2019	Mortality	Number	WSM	Samoa	Western Pacific	All ages	208692	2.92542	1.98734	4.10343
Viruses	ROTA	Rotavirus	2019	Mortality	Number	YEM	Yemen	Eastern Mediterranean	<5 years	5537975	1286.03	685.914	2184.58
Viruses	ROTA	Rotavirus	2019	Mortality	Number	YEM	Yemen	Eastern Mediterranean	≥5 years	29044160	55.421	33.614	86.3378
Viruses	ROTA	Rotavirus	2019	Mortality	Number	YEM	Yemen	Eastern Mediterranean	All ages	34582135	1341.45	728.324	2254.04
Viruses	ROTA	Rotavirus	2019	Mortality	Number	ZAF	South Africa	Africa	<5 years	5542309	1055.7	743.424	1421.1
Viruses	ROTA	Rotavirus	2019	Mortality	Number	ZAF	South Africa	Africa	≥5 years	53553969	1191.29	688.214	1846.86
Viruses	ROTA	Rotavirus	2019	Mortality	Number	ZAF	South Africa	Africa	All ages	59096278	2246.98	1455.98	3128.18
Viruses	ROTA	Rotavirus	2019	Mortality	Number	ZMB	Zambia	Africa	<5 years	2939406	775.549	506.207	1105.58
Viruses	ROTA	Rotavirus	2019	Mortality	Number	ZMB	Zambia	Africa	≥5 years	15301204	205.987	118.703	343.931
Viruses	ROTA	Rotavirus	2019	Mortality	Number	ZMB	Zambia	Africa	All ages	18240610	981.536	651.43	1418.25
Viruses	ROTA	Rotavirus	2019	Mortality	Number	ZWE	Zimbabwe	Africa	<5 years	2265717	428.505	273.769	606.576
Viruses	ROTA	Rotavirus	2019	Mortality	Number	ZWE	Zimbabwe	Africa	≥5 years	12882809	321.715	181.474	521.927
Viruses	ROTA	Rotavirus	2019	Mortality	Number	ZWE	Zimbabwe	Africa	All ages	15148526	750.219	483.739	1081.54
Viruses	ROTA	Rotavirus	2019	Mortality	Rate per 100,000	AFG	Afghanistan	Eastern Mediterranean	<5 years	6278499	20.9788	14.6459	28.026
Viruses	ROTA	Rotavirus	2019	Mortality	Rate per 100,000	AFG	Afghanistan	Eastern Mediterranean	≥5 years	31003793	0.0472836	0.0281009	0.0740022
Viruses	ROTA	Rotavirus	2019	Mortality	Rate per 100,000	AFG	Afghanistan	Eastern Mediterranean	All ages	37282292	3.57224	2.49068	4.76773
Viruses	ROTA	Rotavirus	2019	Mortality	Rate per 100,000	AFR	African Region	Africa	<5 years	172804612	54.8815	41.9131	67.63
Viruses	ROTA	Rotavirus	2019	Mortality	Rate per 100,000	AFR	African Region	Africa	≥5 years	934133184	2.30362	1.58129	3.20998
Viruses	ROTA	Rotavirus	2019	Mortality	Rate per 100,000	AFR	African Region	Africa	All ages	1106937796	10.5116	8.01529	13.1751
Viruses	ROTA	Rotavirus	2019	Mortality	Rate per 100,000	AGO	Angola	Africa	<5 years	5618135	48.7218	24.9555	82.9542
Viruses	ROTA	Rotavirus	2019	Mortality	Rate per 100,000	AGO	Angola	Africa	≥5 years	26212621	2.5966	1.58639	4.05248
Viruses	ROTA	Rotavirus	2019	Mortality	Rate per 100,000	AGO	Angola	Africa	All ages	31830756	10.7377	6.24691	17.3025
Viruses	ROTA	Rotavirus	2019	Mortality	Rate per 100,000	ALB	Albania	Europe	<5 years	168497	0.471014	0.294682	0.720021
Viruses	ROTA	Rotavirus	2019	Mortality	Rate per 100,000	ALB	Albania	Europe	≥5 years	2723319	0.0612455	0.0334876	0.104585
Viruses	ROTA	Rotavirus	2019	Mortality	Rate per 100,000	ALB	Albania	Europe	All ages	2891816	0.0851214	0.0512689	0.136127
Viruses	ROTA	Rotavirus	2019	Mortality	Rate per 100,000	AMR	Region of the Americas	Americas	<5 years	72471674	2.73255	2.1568	3.54546
Viruses	ROTA	Rotavirus	2019	Mortality	Rate per 100,000	AMR	Region of the Americas	Americas	≥5 years	936202393	0.165831	0.110505	0.244996
Viruses	ROTA	Rotavirus	2019	Mortality	Rate per 100,000	AMR	Region of the Americas	Americas	All ages	1008674067	0.350246	0.26108	0.47071
Viruses	ROTA	Rotavirus	2019	Mortality	Rate per 100,000	AND	Andorra	Europe	<5 years	2712	0.585476	0.14078	1.61725
Viruses	ROTA	Rotavirus	2019	Mortality	Rate per 100,000	AND	Andorra	Europe	≥5 years	73086	0.0129258	0.00310806	0.0357046
Viruses	ROTA	Rotavirus	2019	Mortality	Rate per 100,000	AND	Andorra	Europe	All ages	75798	0.0334112	0.00803387	0.0922913
Viruses	ROTA	Rotavirus	2019	Mortality	Rate per 100,000	ARE	United Arab Emirates	Eastern Mediterranean	<5 years	530040	0.371407	0.0893063	1.02593
Viruses	ROTA	Rotavirus	2019	Mortality	Rate per 100,000	ARE	United Arab Emirates	Eastern Mediterranean	≥5 years	8867561	0.0132083	0.00317598	0.0364849
Viruses	ROTA	Rotavirus	2019	Mortality	Rate per 100,000	ARE	United Arab Emirates	Eastern Mediterranean	All ages	9397601	0.0334112	0.00803387	0.0922913
Viruses	ROTA	Rotavirus	2019	Mortality	Rate per 100,000	ARG	Argentina	Americas	<5 years	3639440	0.674391	0.456435	0.966283
Viruses	ROTA	Rotavirus	2019	Mortality	Rate per 100,000	ARG	Argentina	Americas	≥5 years	41191341	0.115544	0.0647788	0.17962
Viruses	ROTA	Rotavirus	2019	Mortality	Rate per 100,000	ARG	Argentina	Americas	All ages	44830781	0.160912	0.0986957	0.241348
Viruses	ROTA	Rotavirus	2019	Mortality	Rate per 100,000	ARM	Armenia	Europe	<5 years	195517	1.11663	0.705961	1.61159
Viruses	ROTA	Rotavirus	2019	Mortality	Rate per 100,000	ARM	Armenia	Europe	≥5 years	2711937	0.0216934	0.013232	0.0324384
Viruses	ROTA	Rotavirus	2019	Mortality	Rate per 100,000	ARM	Armenia	Europe	All ages	2907454	0.0953246	0.0618979	0.136668
Viruses	ROTA	Rotavirus	2019	Mortality	Rate per 100,000	ATG	Antigua and Barbuda	Americas	<5 years	5270	0.362256	0.0871061	1.00065
Viruses	ROTA	Rotavirus	2019	Mortality	Rate per 100,000	ATG	Antigua and Barbuda	Americas	≥5 years	85865	0.0132282	0.00318079	0.0365401
Viruses	ROTA	Rotavirus	2019	Mortality	Rate per 100,000	ATG	Antigua and Barbuda	Americas	All ages	91135	0.0334112	0.00803387	0.0922913
Viruses	ROTA	Rotavirus	2019	Mortality	Rate per 100,000	AUS	Australia	Western Pacific	<5 years	1568157	0.338093	0.0812958	0.933907
Viruses	ROTA	Rotavirus	2019	Mortality	Rate per 100,000	AUS	Australia	Western Pacific	≥5 years	23741357	0.0132865	0.0031948	0.0367011
Viruses	ROTA	Rotavirus	2019	Mortality	Rate per 100,000	AUS	Australia	Western Pacific	All ages	25309514	0.0334112	0.00803387	0.0922913
Viruses	ROTA	Rotavirus	2019	Mortality	Rate per 100,000	AUT	Austria	Europe	<5 years	435132	0.426525	0.10256	1.17818
Viruses	ROTA	Rotavirus	2019	Mortality	Rate per 100,000	AUT	Austria	Europe	≥5 years	8424672	0.013107	0.00315164	0.0362053
Viruses	ROTA	Rotavirus	2019	Mortality	Rate per 100,000	AUT	Austria	Europe	All ages	8859804	0.0334112	0.00803387	0.0922913
Viruses	ROTA	Rotavirus	2019	Mortality	Rate per 100,000	AZE	Azerbaijan	Europe	<5 years	766457	4.86337	2.75431	8.02257
Viruses	ROTA	Rotavirus	2019	Mortality	Rate per 100,000	AZE	Azerbaijan	Europe	≥5 years	9300791	0.0288385	0.0181243	0.0420099
Viruses	ROTA	Rotavirus	2019	Mortality	Rate per 100,000	AZE	Azerbaijan	Europe	All ages	10067248	0.396909	0.230604	0.63931
Viruses	ROTA	Rotavirus	2019	Mortality	Rate per 100,000	BDI	Burundi	Africa	<5 years	2140451	23.0799	14.7791	34.743
Viruses	ROTA	Rotavirus	2019	Mortality	Rate per 100,000	BDI	Burundi	Africa	≥5 years	9928916	2.96128	1.83369	4.47227
Viruses	ROTA	Rotavirus	2019	Mortality	Rate per 100,000	BDI	Burundi	Africa	All ages	12069367	6.52923	4.32942	9.47193
Viruses	ROTA	Rotavirus	2019	Mortality	Rate per 100,000	BEL	Belgium	Europe	<5 years	616178	0.389505	0.0936581	1.07592
Viruses	ROTA	Rotavirus	2019	Mortality	Rate per 100,000	BEL	Belgium	Europe	≥5 years	10840995	0.0131717	0.00316719	0.0363839
Viruses	ROTA	Rotavirus	2019	Mortality	Rate per 100,000	BEL	Belgium	Europe	All ages	11457173	0.0334112	0.00803387	0.0922913
Viruses	ROTA	Rotavirus	2019	Mortality	Rate per 100,000	BEN	Benin	Africa	<5 years	2079111	57.8677	45.4844	73.9678
Viruses	ROTA	Rotavirus	2019	Mortality	Rate per 100,000	BEN	Benin	Africa	≥5 years	10476060	3.80347	2.46751	5.50404
Viruses	ROTA	Rotavirus	2019	Mortality	Rate per 100,000	BEN	Benin	Africa	All ages	12555171	12.7564	9.85696	16.4681
Viruses	ROTA	Rotavirus	2019	Mortality	Rate per 100,000	BFA	Burkina Faso	Africa	<5 years	3450716	47.1474	28.4901	70.9209
Viruses	ROTA	Rotavirus	2019	Mortality	Rate per 100,000	BFA	Burkina Faso	Africa	≥5 years	17253855	2.53997	1.37249	4.13543
Viruses	ROTA	Rotavirus	2019	Mortality	Rate per 100,000	BFA	Burkina Faso	Africa	All ages	20704571	9.97444	5.96652	14.6461
Viruses	ROTA	Rotavirus	2019	Mortality	Rate per 100,000	BGD	Bangladesh	South-East Asia	<5 years	15684605	18.8069	13.8191	24.0179
Viruses	ROTA	Rotavirus	2019	Mortality	Rate per 100,000	BGD	Bangladesh	South-East Asia	≥5 years	148519883	1.88511	1.06962	2.974
Viruses	ROTA	Rotavirus	2019	Mortality	Rate per 100,000	BGD	Bangladesh	South-East Asia	All ages	164204488	3.50145	2.3775	4.91157
Viruses	ROTA	Rotavirus	2019	Mortality	Rate per 100,000	BGR	Bulgaria	Europe	<5 years	325725	0.617664	0.332565	0.984828
Viruses	ROTA	Rotavirus	2019	Mortality	Rate per 100,000	BGR	Bulgaria	Europe	≥5 years	6674016	0.0234301	0.0152755	0.0330699
Viruses	ROTA	Rotavirus	2019	Mortality	Rate per 100,000	BGR	Bulgaria	Europe	All ages	6999741	0.0510821	0.0340155	0.072718
Viruses	ROTA	Rotavirus	2019	Mortality	Rate per 100,000	BHR	Bahrain	Eastern Mediterranean	<5 years	105740	0.295839	0.0711358	0.817191
Viruses	ROTA	Rotavirus	2019	Mortality	Rate per 100,000	BHR	Bahrain	Eastern Mediterranean	≥5 years	1387583	0.0134131	0.00322523	0.0370506
Viruses	ROTA	Rotavirus	2019	Mortality	Rate per 100,000	BHR	Bahrain	Eastern Mediterranean	All ages	1493323	0.0334112	0.00803387	0.0922913
Viruses	ROTA	Rotavirus	2019	Mortality	Rate per 100,000	BHS	Bahamas	Americas	<5 years	23515	0.350817	0.0843555	0.969056
Viruses	ROTA	Rotavirus	2019	Mortality	Rate per 100,000	BHS	Bahamas	Americas	≥5 years	370293	0.0132548	0.00318716	0.0366134
Viruses	ROTA	Rotavirus	2019	Mortality	Rate per 100,000	BHS	Bahamas	Americas	All ages	393808	0.0334112	0.00803387	0.0922913
Viruses	ROTA	Rotavirus	2019	Mortality	Rate per 100,000	BIH	Bosnia and Herzegovina	Europe	<5 years	141497	0.124739	0.0675691	0.207142
Viruses	ROTA	Rotavirus	2019	Mortality	Rate per 100,000	BIH	Bosnia and Herzegovina	Europe	≥5 years	3225547	0.119431	0.0710128	0.183223
Viruses	ROTA	Rotavirus	2019	Mortality	Rate per 100,000	BIH	Bosnia and Herzegovina	Europe	All ages	3367044	0.119654	0.0731852	0.181277
Viruses	ROTA	Rotavirus	2019	Mortality	Rate per 100,000	BLR	Belarus	Europe	<5 years	557142	0.049791	0.0325718	0.0708266
Viruses	ROTA	Rotavirus	2019	Mortality	Rate per 100,000	BLR	Belarus	Europe	≥5 years	8913527	0.012917	0.00844761	0.0182495
Viruses	ROTA	Rotavirus	2019	Mortality	Rate per 100,000	BLR	Belarus	Europe	All ages	9470669	0.0150862	0.00996744	0.0209584
Viruses	ROTA	Rotavirus	2019	Mortality	Rate per 100,000	BLZ	Belize	Americas	<5 years	38872	1.78857	0.799977	3.38633
Viruses	ROTA	Rotavirus	2019	Mortality	Rate per 100,000	BLZ	Belize	Americas	≥5 years	344503	0.161904	0.105002	0.236065
Viruses	ROTA	Rotavirus	2019	Mortality	Rate per 100,000	BLZ	Belize	Americas	All ages	383375	0.326838	0.194515	0.520225
Viruses	ROTA	Rotavirus	2019	Mortality	Rate per 100,000	BOL	Bolivia	Americas	<5 years	1244767	11.457	7.91084	16.5503
Viruses	ROTA	Rotavirus	2019	Mortality	Rate per 100,000	BOL	Bolivia	Americas	≥5 years	10345311	0.342131	0.207155	0.544428
Viruses	ROTA	Rotavirus	2019	Mortality	Rate per 100,000	BOL	Bolivia	Americas	All ages	11590078	1.53586	1.07033	2.21946
Viruses	ROTA	Rotavirus	2019	Mortality	Rate per 100,000	BRA	Brazil	Americas	<5 years	14330771	1.70358	1.21656	2.39382
Viruses	ROTA	Rotavirus	2019	Mortality	Rate per 100,000	BRA	Brazil	Americas	≥5 years	192453222	0.251843	0.149106	0.391013
Viruses	ROTA	Rotavirus	2019	Mortality	Rate per 100,000	BRA	Brazil	Americas	All ages	206783993	0.352452	0.227384	0.528607
Viruses	ROTA	Rotavirus	2019	Mortality	Rate per 100,000	BRB	Barbados	Americas	<5 years	16170	0.363994	0.0875239	1.00545
Viruses	ROTA	Rotavirus	2019	Mortality	Rate per 100,000	BRB	Barbados	Americas	≥5 years	264802	0.0132244	0.00317985	0.0365294
Viruses	ROTA	Rotavirus	2019	Mortality	Rate per 100,000	BRB	Barbados	Americas	All ages	280972	0.0334112	0.00803387	0.0922913
Viruses	ROTA	Rotavirus	2019	Mortality	Rate per 100,000	BRN	Brunei	Western Pacific	<5 years	32928	0.280097	0.0673504	0.773706
Viruses	ROTA	Rotavirus	2019	Mortality	Rate per 100,000	BRN	Brunei	Western Pacific	≥5 years	407355	0.0134707	0.0032391	0.03721
Viruses	ROTA	Rotavirus	2019	Mortality	Rate per 100,000	BRN	Brunei	Western Pacific	All ages	440283	0.0334112	0.00803387	0.0922913
Viruses	ROTA	Rotavirus	2019	Mortality	Rate per 100,000	BTN	Bhutan	South-East Asia	<5 years	54421	10.9114	6.66813	16.8933
Viruses	ROTA	Rotavirus	2019	Mortality	Rate per 100,000	BTN	Bhutan	South-East Asia	≥5 years	707933	2.53995	1.49383	3.95489
Viruses	ROTA	Rotavirus	2019	Mortality	Rate per 100,000	BTN	Bhutan	South-East Asia	All ages	762354	3.13755	2.00344	4.63167
Viruses	ROTA	Rotavirus	2019	Mortality	Rate per 100,000	BWA	Botswana	Africa	<5 years	273101	16.6991	1.87542	51.7614
Viruses	ROTA	Rotavirus	2019	Mortality	Rate per 100,000	BWA	Botswana	Africa	≥5 years	2042313	1.9107	1.0382	3.01002
Viruses	ROTA	Rotavirus	2019	Mortality	Rate per 100,000	BWA	Botswana	Africa	All ages	2315414	3.65498	1.60878	7.9855
Viruses	ROTA	Rotavirus	2019	Mortality	Rate per 100,000	CAF	Central African Republic	Africa	<5 years	913816	79.7555	52.6674	111.965
Viruses	ROTA	Rotavirus	2019	Mortality	Rate per 100,000	CAF	Central African Republic	Africa	≥5 years	4015047	4.61188	2.62066	7.14642
Viruses	ROTA	Rotavirus	2019	Mortality	Rate per 100,000	CAF	Central African Republic	Africa	All ages	4928863	18.5436	12.2192	25.7461
Viruses	ROTA	Rotavirus	2019	Mortality	Rate per 100,000	CAN	Canada	Americas	<5 years	1947569	0.403858	0.0971093	1.11557
Viruses	ROTA	Rotavirus	2019	Mortality	Rate per 100,000	CAN	Canada	Americas	≥5 years	35599817	0.0131451	0.0031608	0.0363105
Viruses	ROTA	Rotavirus	2019	Mortality	Rate per 100,000	CAN	Canada	Americas	All ages	37547386	0.0334112	0.00803387	0.0922913
Viruses	ROTA	Rotavirus	2019	Mortality	Rate per 100,000	CHE	Switzerland	Europe	<5 years	437870	0.408875	0.0983158	1.12943
Viruses	ROTA	Rotavirus	2019	Mortality	Rate per 100,000	CHE	Switzerland	Europe	≥5 years	8108751	0.0131363	0.00315868	0.0362862
Viruses	ROTA	Rotavirus	2019	Mortality	Rate per 100,000	CHE	Switzerland	Europe	All ages	8546621	0.0334112	0.00803387	0.0922913
Viruses	ROTA	Rotavirus	2019	Mortality	Rate per 100,000	CHL	Chile	Americas	<5 years	1174424	0.340042	0.0817645	0.939291
Viruses	ROTA	Rotavirus	2019	Mortality	Rate per 100,000	CHL	Chile	Americas	≥5 years	17889650	0.0132815	0.00319359	0.0366872
Viruses	ROTA	Rotavirus	2019	Mortality	Rate per 100,000	CHL	Chile	Americas	All ages	19064074	0.0334112	0.00803387	0.0922913
Viruses	ROTA	Rotavirus	2019	Mortality	Rate per 100,000	CHN	China	Western Pacific	<5 years	87412337	1.83794	1.22389	2.70002
Viruses	ROTA	Rotavirus	2019	Mortality	Rate per 100,000	CHN	China	Western Pacific	≥5 years	1334192534	0.032419	0.0206391	0.0472338
Viruses	ROTA	Rotavirus	2019	Mortality	Rate per 100,000	CHN	China	Western Pacific	All ages	1421604871	0.143438	0.0986006	0.199909
Viruses	ROTA	Rotavirus	2019	Mortality	Rate per 100,000	CIV	Cote d'Ivoire	Africa	<5 years	4540516	39.7684	29.2817	51.4569
Viruses	ROTA	Rotavirus	2019	Mortality	Rate per 100,000	CIV	Cote d'Ivoire	Africa	≥5 years	23287592	1.50106	0.997306	2.15729
Viruses	ROTA	Rotavirus	2019	Mortality	Rate per 100,000	CIV	Cote d'Ivoire	Africa	All ages	27828108	7.74487	5.72411	10.1697
Viruses	ROTA	Rotavirus	2019	Mortality	Rate per 100,000	CMR	Cameroon	Africa	<5 years	4095122	52.9056	37.61	73.1735
Viruses	ROTA	Rotavirus	2019	Mortality	Rate per 100,000	CMR	Cameroon	Africa	≥5 years	21059759	1.80717	1.09216	2.84743
Viruses	ROTA	Rotavirus	2019	Mortality	Rate per 100,000	CMR	Cameroon	Africa	All ages	25154881	10.1258	7.14501	14.2045
Viruses	ROTA	Rotavirus	2019	Mortality	Rate per 100,000	COD	Democratic Republic of Congo	Africa	<5 years	16866674	48.5964	30.1194	71.6982
Viruses	ROTA	Rotavirus	2019	Mortality	Rate per 100,000	COD	Democratic Republic of Congo	Africa	≥5 years	74615454	2.11054	1.37913	3.09882
Viruses	ROTA	Rotavirus	2019	Mortality	Rate per 100,000	COD	Democratic Republic of Congo	Africa	All ages	91482128	10.6812	7.15352	15.1517
Viruses	ROTA	Rotavirus	2019	Mortality	Rate per 100,000	COG	Congo	Africa	<5 years	853538	19.2813	9.5019	32.8857
Viruses	ROTA	Rotavirus	2019	Mortality	Rate per 100,000	COG	Congo	Africa	≥5 years	4696503	1.51337	0.884642	2.43892
Viruses	ROTA	Rotavirus	2019	Mortality	Rate per 100,000	COG	Congo	Africa	All ages	5550041	4.2459	2.46314	6.73527
Viruses	ROTA	Rotavirus	2019	Mortality	Rate per 100,000	COK	Cook Islands	Western Pacific	<5 years	1251	0.274048	0.065896	0.756998
Viruses	ROTA	Rotavirus	2019	Mortality	Rate per 100,000	COK	Cook Islands	Western Pacific	≥5 years	15115	0.0134948	0.00324489	0.0372765
Viruses	ROTA	Rotavirus	2019	Mortality	Rate per 100,000	COK	Cook Islands	Western Pacific	All ages	16366	0.0334112	0.00803387	0.0922913
Viruses	ROTA	Rotavirus	2019	Mortality	Rate per 100,000	COL	Colombia	Americas	<5 years	3468647	1.22321	0.76585	1.86164
Viruses	ROTA	Rotavirus	2019	Mortality	Rate per 100,000	COL	Colombia	Americas	≥5 years	46020392	0.163029	0.0922682	0.254057
Viruses	ROTA	Rotavirus	2019	Mortality	Rate per 100,000	COL	Colombia	Americas	All ages	49489039	0.237336	0.142246	0.36258
Viruses	ROTA	Rotavirus	2019	Mortality	Rate per 100,000	COM	Comoros	Africa	<5 years	110048	32.3084	21.6689	45.2407
Viruses	ROTA	Rotavirus	2019	Mortality	Rate per 100,000	COM	Comoros	Africa	≥5 years	669021	2.13372	1.37904	3.19807
Viruses	ROTA	Rotavirus	2019	Mortality	Rate per 100,000	COM	Comoros	Africa	All ages	779069	6.39606	4.40321	8.77853
Viruses	ROTA	Rotavirus	2019	Mortality	Rate per 100,000	CPV	Cape Verde	Africa	<5 years	47286	1.6879	1.16799	2.4077
Viruses	ROTA	Rotavirus	2019	Mortality	Rate per 100,000	CPV	Cape Verde	Africa	≥5 years	466426	0.973978	0.582249	1.70158
Viruses	ROTA	Rotavirus	2019	Mortality	Rate per 100,000	CPV	Cape Verde	Africa	All ages	513712	1.03969	0.647366	1.72345
Viruses	ROTA	Rotavirus	2019	Mortality	Rate per 100,000	CRI	Costa Rica	Americas	<5 years	343623	0.562796	0.340433	0.89745
Viruses	ROTA	Rotavirus	2019	Mortality	Rate per 100,000	CRI	Costa Rica	Americas	≥5 years	4636266	0.202213	0.130695	0.298103
Viruses	ROTA	Rotavirus	2019	Mortality	Rate per 100,000	CRI	Costa Rica	Americas	All ages	4979889	0.227094	0.151047	0.319189
Viruses	ROTA	Rotavirus	2019	Mortality	Rate per 100,000	CUB	Cuba	Americas	<5 years	581717	0.454256	0.24446	0.759171
Viruses	ROTA	Rotavirus	2019	Mortality	Rate per 100,000	CUB	Cuba	Americas	≥5 years	10635233	0.181454	0.103317	0.284079
Viruses	ROTA	Rotavirus	2019	Mortality	Rate per 100,000	CUB	Cuba	Americas	All ages	11216950	0.195602	0.113997	0.301162
Viruses	ROTA	Rotavirus	2019	Mortality	Rate per 100,000	CYP	Cyprus	Europe	<5 years	71266	0.375902	0.0903873	1.03835
Viruses	ROTA	Rotavirus	2019	Mortality	Rate per 100,000	CYP	Cyprus	Europe	≥5 years	1207573	0.0131988	0.00317371	0.0364589
Viruses	ROTA	Rotavirus	2019	Mortality	Rate per 100,000	CYP	Cyprus	Europe	All ages	1278839	0.0334112	0.00803387	0.0922913
Viruses	ROTA	Rotavirus	2019	Mortality	Rate per 100,000	CZE	Czechia	Europe	<5 years	562027	0.393307	0.0945723	1.08642
Viruses	ROTA	Rotavirus	2019	Mortality	Rate per 100,000	CZE	Czechia	Europe	≥5 years	9990281	0.0131644	0.00316545	0.0363639
Viruses	ROTA	Rotavirus	2019	Mortality	Rate per 100,000	CZE	Czechia	Europe	All ages	10552308	0.0334112	0.00803387	0.0922913
Viruses	ROTA	Rotavirus	2019	Mortality	Rate per 100,000	DEU	Germany	Europe	<5 years	3950404	0.442691	0.106447	1.22284
Viruses	ROTA	Rotavirus	2019	Mortality	Rate per 100,000	DEU	Germany	Europe	≥5 years	79533162	0.0130823	0.00314571	0.0361371
Viruses	ROTA	Rotavirus	2019	Mortality	Rate per 100,000	DEU	Germany	Europe	All ages	83483566	0.0334112	0.00803387	0.0922913
Viruses	ROTA	Rotavirus	2019	Mortality	Rate per 100,000	DJI	Djibouti	Eastern Mediterranean	<5 years	114532	25.2435	13.4921	42.0196
Viruses	ROTA	Rotavirus	2019	Mortality	Rate per 100,000	DJI	Djibouti	Eastern Mediterranean	≥5 years	965828	2.09547	1.18242	3.19098
Viruses	ROTA	Rotavirus	2019	Mortality	Rate per 100,000	DJI	Djibouti	Eastern Mediterranean	All ages	1080360	4.54947	2.68587	7.04968
Viruses	ROTA	Rotavirus	2019	Mortality	Rate per 100,000	DMA	Dominica	Americas	<5 years	4100	0	0	0
Viruses	ROTA	Rotavirus	2019	Mortality	Rate per 100,000	DMA	Dominica	Americas	≥5 years	63934	0.30391	0.198351	0.442973
Viruses	ROTA	Rotavirus	2019	Mortality	Rate per 100,000	DMA	Dominica	Americas	All ages	68034	0.285595	0.186398	0.416278
Viruses	ROTA	Rotavirus	2019	Mortality	Rate per 100,000	DNK	Denmark	Europe	<5 years	304949	0.398853	0.095906	1.10175
Viruses	ROTA	Rotavirus	2019	Mortality	Rate per 100,000	DNK	Denmark	Europe	≥5 years	5501344	0.0131542	0.00316297	0.0363355
Viruses	ROTA	Rotavirus	2019	Mortality	Rate per 100,000	DNK	Denmark	Europe	All ages	5806293	0.0334112	0.00803387	0.0922913
Viruses	ROTA	Rotavirus	2019	Mortality	Rate per 100,000	DOM	Dominican Republic	Americas	<5 years	1029769	10.1738	7.14668	13.7714
Viruses	ROTA	Rotavirus	2019	Mortality	Rate per 100,000	DOM	Dominican Republic	Americas	≥5 years	9809745	0.29419	0.179729	0.463084
Viruses	ROTA	Rotavirus	2019	Mortality	Rate per 100,000	DOM	Dominican Republic	Americas	All ages	10839514	1.23277	0.87956	1.67651
Viruses	ROTA	Rotavirus	2019	Mortality	Rate per 100,000	DZA	Algeria	Africa	<5 years	5042671	5.23178	4.14627	6.61784
Viruses	ROTA	Rotavirus	2019	Mortality	Rate per 100,000	DZA	Algeria	Africa	≥5 years	37861001	0.0589836	0.0365754	0.0930286
Viruses	ROTA	Rotavirus	2019	Mortality	Rate per 100,000	DZA	Algeria	Africa	All ages	42903672	0.666966	0.527452	0.848656
Viruses	ROTA	Rotavirus	2019	Mortality	Rate per 100,000	ECU	Ecuador	Americas	<5 years	1478324	1.15753	0.830308	1.56333
Viruses	ROTA	Rotavirus	2019	Mortality	Rate per 100,000	ECU	Ecuador	Americas	≥5 years	15728714	0.0500332	0.0319294	0.0744999
Viruses	ROTA	Rotavirus	2019	Mortality	Rate per 100,000	ECU	Ecuador	Americas	All ages	17207038	0.145182	0.104281	0.199007
Viruses	ROTA	Rotavirus	2019	Mortality	Rate per 100,000	EGY	Egypt	Eastern Mediterranean	<5 years	13207277	1.67355	0.909875	2.56255
Viruses	ROTA	Rotavirus	2019	Mortality	Rate per 100,000	EGY	Egypt	Eastern Mediterranean	≥5 years	93439443	0.100545	0.0508494	0.155512
Viruses	ROTA	Rotavirus	2019	Mortality	Rate per 100,000	EGY	Egypt	Eastern Mediterranean	All ages	106646720	0.295349	0.167891	0.433885
Viruses	ROTA	Rotavirus	2019	Mortality	Rate per 100,000	EMR	Eastern Mediterranean Region	Eastern Mediterranean	<5 years	92155163	18.8789	13.4127	25.2888
Viruses	ROTA	Rotavirus	2019	Mortality	Rate per 100,000	EMR	Eastern Mediterranean Region	Eastern Mediterranean	≥5 years	648299108	0.628961	0.394493	0.96602
Viruses	ROTA	Rotavirus	2019	Mortality	Rate per 100,000	EMR	Eastern Mediterranean Region	Eastern Mediterranean	All ages	740454271	2.9003	2.10048	3.84703
Viruses	ROTA	Rotavirus	2019	Mortality	Rate per 100,000	ERI	Eritrea	Africa	<5 years	447019	18.8072	10.2437	30.2315
Viruses	ROTA	Rotavirus	2019	Mortality	Rate per 100,000	ERI	Eritrea	Africa	≥5 years	2771299	4.60116	2.59844	7.10635
Viruses	ROTA	Rotavirus	2019	Mortality	Rate per 100,000	ERI	Eritrea	Africa	All ages	3218318	6.57436	4.11545	9.88573
Viruses	ROTA	Rotavirus	2019	Mortality	Rate per 100,000	ESP	Spain	Europe	<5 years	2056017	0.48124	0.115716	1.32932
Viruses	ROTA	Rotavirus	2019	Mortality	Rate per 100,000	ESP	Spain	Europe	≥5 years	45177149	0.0130305	0.00313324	0.0359939
Viruses	ROTA	Rotavirus	2019	Mortality	Rate per 100,000	ESP	Spain	Europe	All ages	47233166	0.0334112	0.00803387	0.0922913
Viruses	ROTA	Rotavirus	2019	Mortality	Rate per 100,000	EST	Estonia	Europe	<5 years	70735	0.392331	0.0943377	1.08373
Viruses	ROTA	Rotavirus	2019	Mortality	Rate per 100,000	EST	Estonia	Europe	≥5 years	1254051	0.0131663	0.00316589	0.036369
Viruses	ROTA	Rotavirus	2019	Mortality	Rate per 100,000	EST	Estonia	Europe	All ages	1324786	0.0334112	0.00803387	0.0922913
Viruses	ROTA	Rotavirus	2019	Mortality	Rate per 100,000	ETH	Ethiopia	Africa	<5 years	16971776	24.9997	18.0794	34.2306
Viruses	ROTA	Rotavirus	2019	Mortality	Rate per 100,000	ETH	Ethiopia	Africa	≥5 years	97204610	2.63333	1.63703	3.87086
Viruses	ROTA	Rotavirus	2019	Mortality	Rate per 100,000	ETH	Ethiopia	Africa	All ages	114176386	5.95799	4.14242	7.96761
Viruses	ROTA	Rotavirus	2019	Mortality	Rate per 100,000	EUR	European Region	Europe	<5 years	56643265	1.15793	0.840369	1.62504
Viruses	ROTA	Rotavirus	2019	Mortality	Rate per 100,000	EUR	European Region	Europe	≥5 years	876176996	0.0236586	0.0146486	0.0397737
Viruses	ROTA	Rotavirus	2019	Mortality	Rate per 100,000	EUR	European Region	Europe	All ages	932820261	0.0925342	0.0663872	0.133104
Viruses	ROTA	Rotavirus	2019	Mortality	Rate per 100,000	FIN	Finland	Europe	<5 years	267689	0.431823	0.103834	1.19282
Viruses	ROTA	Rotavirus	2019	Mortality	Rate per 100,000	FIN	Finland	Europe	≥5 years	5250484	0.0130987	0.00314964	0.0361824
Viruses	ROTA	Rotavirus	2019	Mortality	Rate per 100,000	FIN	Finland	Europe	All ages	5518173	0.0334112	0.00803387	0.0922913
Viruses	ROTA	Rotavirus	2019	Mortality	Rate per 100,000	FJI	Fiji	Western Pacific	<5 years	89699	7.35683	5.2359	9.81345
Viruses	ROTA	Rotavirus	2019	Mortality	Rate per 100,000	FJI	Fiji	Western Pacific	≥5 years	826499	1.31324	0.791391	2.0689
Viruses	ROTA	Rotavirus	2019	Mortality	Rate per 100,000	FJI	Fiji	Western Pacific	All ages	916198	1.90493	1.2284	2.73254
Viruses	ROTA	Rotavirus	2019	Mortality	Rate per 100,000	FRA	France	Europe	<5 years	3605464	0.381384	0.0917055	1.05349
Viruses	ROTA	Rotavirus	2019	Mortality	Rate per 100,000	FRA	France	Europe	≥5 years	62036662	0.0131876	0.00317102	0.036428
Viruses	ROTA	Rotavirus	2019	Mortality	Rate per 100,000	FRA	France	Europe	All ages	65642126	0.0334112	0.00803387	0.0922913
Viruses	ROTA	Rotavirus	2019	Mortality	Rate per 100,000	FSM	Micronesia	Western Pacific	<5 years	12180	9.019	3.5064	17.2612
Viruses	ROTA	Rotavirus	2019	Mortality	Rate per 100,000	FSM	Micronesia	Western Pacific	≥5 years	97941	0.892213	0.541255	1.35024
Viruses	ROTA	Rotavirus	2019	Mortality	Rate per 100,000	FSM	Micronesia	Western Pacific	All ages	110121	1.79108	1.01958	2.89651
Viruses	ROTA	Rotavirus	2019	Mortality	Rate per 100,000	GAB	Gabon	Africa	<5 years	312656	25.5531	15.7245	39.5739
Viruses	ROTA	Rotavirus	2019	Mortality	Rate per 100,000	GAB	Gabon	Africa	≥5 years	1927342	1.16482	0.67362	1.84704
Viruses	ROTA	Rotavirus	2019	Mortality	Rate per 100,000	GAB	Gabon	Africa	All ages	2239998	4.5689	2.90321	6.82488
Viruses	ROTA	Rotavirus	2019	Mortality	Rate per 100,000	GBR	United Kingdom	Europe	<5 years	3918151	0.357887	0.0860555	0.988585
Viruses	ROTA	Rotavirus	2019	Mortality	Rate per 100,000	GBR	United Kingdom	Europe	≥5 years	63021877	0.0132382	0.00318317	0.0365675
Viruses	ROTA	Rotavirus	2019	Mortality	Rate per 100,000	GBR	United Kingdom	Europe	All ages	66940028	0.0334112	0.00803387	0.0922913
Viruses	ROTA	Rotavirus	2019	Mortality	Rate per 100,000	GEO	Georgia	Europe	<5 years	288092	0.66876	0.455325	0.880635
Viruses	ROTA	Rotavirus	2019	Mortality	Rate per 100,000	GEO	Georgia	Europe	≥5 years	3508477	0.042702	0.0263665	0.0624445
Viruses	ROTA	Rotavirus	2019	Mortality	Rate per 100,000	GEO	Georgia	Europe	All ages	3796569	0.0902087	0.0609834	0.122612
Viruses	ROTA	Rotavirus	2019	Mortality	Rate per 100,000	GHA	Ghana	Africa	<5 years	4212747	15.8097	9.92863	23.7365
Viruses	ROTA	Rotavirus	2019	Mortality	Rate per 100,000	GHA	Ghana	Africa	≥5 years	26735922	1.36693	0.741309	2.17407
Viruses	ROTA	Rotavirus	2019	Mortality	Rate per 100,000	GHA	Ghana	Africa	All ages	30948669	3.33289	1.99696	5.00368
Viruses	ROTA	Rotavirus	2019	Mortality	Rate per 100,000	GIN	Guinea	Africa	<5 years	2056916	84.8974	65.0802	108.589
Viruses	ROTA	Rotavirus	2019	Mortality	Rate per 100,000	GIN	Guinea	Africa	≥5 years	10809557	3.79188	2.47793	5.42833
Viruses	ROTA	Rotavirus	2019	Mortality	Rate per 100,000	GIN	Guinea	Africa	All ages	12866473	16.7579	12.9052	21.4473
Viruses	ROTA	Rotavirus	2019	Mortality	Rate per 100,000	GLOBAL	Global	All WHO Member States	<5 years	690776447	20.8094	16.5704	24.9898
Viruses	ROTA	Rotavirus	2019	Mortality	Rate per 100,000	GLOBAL	Global	All WHO Member States	≥5 years	7033894761	1.29661	0.865673	1.87172
Viruses	ROTA	Rotavirus	2019	Mortality	Rate per 100,000	GLOBAL	Global	All WHO Member States	All ages	7724671208	3.04154	2.36124	3.84568
Viruses	ROTA	Rotavirus	2019	Mortality	Rate per 100,000	GMB	Gambia	Africa	<5 years	376253	20.2064	12.7603	28.4422
Viruses	ROTA	Rotavirus	2019	Mortality	Rate per 100,000	GMB	Gambia	Africa	≥5 years	2051833	1.25026	0.671539	2.02958
Viruses	ROTA	Rotavirus	2019	Mortality	Rate per 100,000	GMB	Gambia	Africa	All ages	2428086	4.18768	2.61462	5.84968
Viruses	ROTA	Rotavirus	2019	Mortality	Rate per 100,000	GNB	Guinea-Bissau	Africa	<5 years	289880	46.428	26.7929	73.1196
Viruses	ROTA	Rotavirus	2019	Mortality	Rate per 100,000	GNB	Guinea-Bissau	Africa	≥5 years	1654917	2.18995	1.2939	3.50568
Viruses	ROTA	Rotavirus	2019	Mortality	Rate per 100,000	GNB	Guinea-Bissau	Africa	All ages	1944797	8.78382	5.30186	13.3771
Viruses	ROTA	Rotavirus	2019	Mortality	Rate per 100,000	GNQ	Equatorial Guinea	Africa	<5 years	238197	49.87	28.5382	76.7343
Viruses	ROTA	Rotavirus	2019	Mortality	Rate per 100,000	GNQ	Equatorial Guinea	Africa	≥5 years	1405183	1.01311	0.662607	1.46712
Viruses	ROTA	Rotavirus	2019	Mortality	Rate per 100,000	GNQ	Equatorial Guinea	Africa	All ages	1643380	8.0946	4.9751	11.9455
Viruses	ROTA	Rotavirus	2019	Mortality	Rate per 100,000	GRC	Greece	Europe	<5 years	466675	0.48128	0.115726	1.32943
Viruses	ROTA	Rotavirus	2019	Mortality	Rate per 100,000	GRC	Greece	Europe	≥5 years	10255196	0.0130305	0.00313323	0.0359938
Viruses	ROTA	Rotavirus	2019	Mortality	Rate per 100,000	GRC	Greece	Europe	All ages	10721871	0.0334112	0.00803387	0.0922913
Viruses	ROTA	Rotavirus	2019	Mortality	Rate per 100,000	GRD	Grenada	Americas	<5 years	7395	0	0	0
Viruses	ROTA	Rotavirus	2019	Mortality	Rate per 100,000	GRD	Grenada	Americas	≥5 years	108442	0.521435	0.332656	0.757534
Viruses	ROTA	Rotavirus	2019	Mortality	Rate per 100,000	GRD	Grenada	Americas	All ages	115837	0.488147	0.31142	0.709174
Viruses	ROTA	Rotavirus	2019	Mortality	Rate per 100,000	GTM	Guatemala	Americas	<5 years	2023248	11.5758	7.7976	16.2516
Viruses	ROTA	Rotavirus	2019	Mortality	Rate per 100,000	GTM	Guatemala	Americas	≥5 years	14955736	1.05327	0.619077	1.65667
Viruses	ROTA	Rotavirus	2019	Mortality	Rate per 100,000	GTM	Guatemala	Americas	All ages	16978984	2.30715	1.53334	3.35989
Viruses	ROTA	Rotavirus	2019	Mortality	Rate per 100,000	GUY	Guyana	Americas	<5 years	83155	0.204588	0.0491939	0.565128
Viruses	ROTA	Rotavirus	2019	Mortality	Rate per 100,000	GUY	Guyana	Americas	≥5 years	728976	0.013885	0.00333871	0.0383543
Viruses	ROTA	Rotavirus	2019	Mortality	Rate per 100,000	GUY	Guyana	Americas	All ages	812131	0.0334112	0.00803387	0.0922913
Viruses	ROTA	Rotavirus	2019	Mortality	Rate per 100,000	HND	Honduras	Americas	<5 years	1100451	4.07457	2.72839	5.48326
Viruses	ROTA	Rotavirus	2019	Mortality	Rate per 100,000	HND	Honduras	Americas	≥5 years	8753854	0.699504	0.419998	1.11057
Viruses	ROTA	Rotavirus	2019	Mortality	Rate per 100,000	HND	Honduras	Americas	All ages	9854305	1.0764	0.711519	1.55118
Viruses	ROTA	Rotavirus	2019	Mortality	Rate per 100,000	HRV	Croatia	Europe	<5 years	176478	0.475112	0.114243	1.31239
Viruses	ROTA	Rotavirus	2019	Mortality	Rate per 100,000	HRV	Croatia	Europe	≥5 years	3826153	0.0130382	0.00313508	0.0360151
Viruses	ROTA	Rotavirus	2019	Mortality	Rate per 100,000	HRV	Croatia	Europe	All ages	4002631	0.0334112	0.00803387	0.0922913
Viruses	ROTA	Rotavirus	2019	Mortality	Rate per 100,000	HTI	Haiti	Americas	<5 years	1251885	42.0915	28.814	59.9802
Viruses	ROTA	Rotavirus	2019	Mortality	Rate per 100,000	HTI	Haiti	Americas	≥5 years	9782307	0.981488	0.612344	1.51608
Viruses	ROTA	Rotavirus	2019	Mortality	Rate per 100,000	HTI	Haiti	Americas	All ages	11034192	5.64563	3.98069	7.88029
Viruses	ROTA	Rotavirus	2019	Mortality	Rate per 100,000	HUN	Hungary	Europe	<5 years	468607	0.436837	0.105039	1.20667
Viruses	ROTA	Rotavirus	2019	Mortality	Rate per 100,000	HUN	Hungary	Europe	≥5 years	9303466	0.0130911	0.0031478	0.0361612
Viruses	ROTA	Rotavirus	2019	Mortality	Rate per 100,000	HUN	Hungary	Europe	All ages	9772073	0.0334112	0.00803387	0.0922913
Viruses	ROTA	Rotavirus	2019	Mortality	Rate per 100,000	IDN	Indonesia	South-East Asia	<5 years	23355694	10.7042	7.55682	15.4562
Viruses	ROTA	Rotavirus	2019	Mortality	Rate per 100,000	IDN	Indonesia	South-East Asia	≥5 years	247874875	2.87115	1.60848	4.71022
Viruses	ROTA	Rotavirus	2019	Mortality	Rate per 100,000	IDN	Indonesia	South-East Asia	All ages	271230569	3.54565	2.20205	5.52724
Viruses	ROTA	Rotavirus	2019	Mortality	Rate per 100,000	IND	India	South-East Asia	<5 years	119965918	13.8561	10.3648	17.6788
Viruses	ROTA	Rotavirus	2019	Mortality	Rate per 100,000	IND	India	South-East Asia	≥5 years	1262123630	4.04044	2.48461	6.23093
Viruses	ROTA	Rotavirus	2019	Mortality	Rate per 100,000	IND	India	South-East Asia	All ages	1382089548	4.89244	3.25611	7.26797
Viruses	ROTA	Rotavirus	2019	Mortality	Rate per 100,000	IRL	Ireland	Europe	<5 years	316423	0.324684	0.0780717	0.89687
Viruses	ROTA	Rotavirus	2019	Mortality	Rate per 100,000	IRL	Ireland	Europe	≥5 years	4588001	0.0133229	0.00320354	0.0368015
Viruses	ROTA	Rotavirus	2019	Mortality	Rate per 100,000	IRL	Ireland	Europe	All ages	4904424	0.0334112	0.00803387	0.0922913
Viruses	ROTA	Rotavirus	2019	Mortality	Rate per 100,000	IRN	Iran	Eastern Mediterranean	<5 years	7564886	0.436128	0.219992	0.725127
Viruses	ROTA	Rotavirus	2019	Mortality	Rate per 100,000	IRN	Iran	Eastern Mediterranean	≥5 years	79056642	0.0610854	0.0352289	0.0943999
Viruses	ROTA	Rotavirus	2019	Mortality	Rate per 100,000	IRN	Iran	Eastern Mediterranean	All ages	86621528	0.0938389	0.0572631	0.139329
Viruses	ROTA	Rotavirus	2019	Mortality	Rate per 100,000	IRQ	Iraq	Eastern Mediterranean	<5 years	5618721	4.0431	2.7699	5.63436
Viruses	ROTA	Rotavirus	2019	Mortality	Rate per 100,000	IRQ	Iraq	Eastern Mediterranean	≥5 years	35123925	0.0600478	0.0372789	0.0906578
Viruses	ROTA	Rotavirus	2019	Mortality	Rate per 100,000	IRQ	Iraq	Eastern Mediterranean	All ages	40742646	0.60934	0.426346	0.844394
Viruses	ROTA	Rotavirus	2019	Mortality	Rate per 100,000	ISL	Iceland	Europe	<5 years	21251	0.352029	0.0846469	0.972404
Viruses	ROTA	Rotavirus	2019	Mortality	Rate per 100,000	ISL	Iceland	Europe	≥5 years	335871	0.0132519	0.00318647	0.0366054
Viruses	ROTA	Rotavirus	2019	Mortality	Rate per 100,000	ISL	Iceland	Europe	All ages	357122	0.0334112	0.00803387	0.0922913
Viruses	ROTA	Rotavirus	2019	Mortality	Rate per 100,000	ISR	Israel	Europe	<5 years	871056	0.206449	0.0496416	0.570271
Viruses	ROTA	Rotavirus	2019	Mortality	Rate per 100,000	ISR	Israel	Europe	≥5 years	7713498	0.0138707	0.00333528	0.0383149
Viruses	ROTA	Rotavirus	2019	Mortality	Rate per 100,000	ISR	Israel	Europe	All ages	8584554	0.0334112	0.00803387	0.0922913
Viruses	ROTA	Rotavirus	2019	Mortality	Rate per 100,000	ITA	Italy	Europe	<5 years	2355467	0.535547	0.128775	1.47933
Viruses	ROTA	Rotavirus	2019	Mortality	Rate per 100,000	ITA	Italy	Europe	≥5 years	57863503	0.0129706	0.00311885	0.0358286
Viruses	ROTA	Rotavirus	2019	Mortality	Rate per 100,000	ITA	Italy	Europe	All ages	60218970	0.0334112	0.00803387	0.0922913
Viruses	ROTA	Rotavirus	2019	Mortality	Rate per 100,000	JAM	Jamaica	Americas	<5 years	176789	1.09182	0.220618	2.68798
Viruses	ROTA	Rotavirus	2019	Mortality	Rate per 100,000	JAM	Jamaica	Americas	≥5 years	2645100	0.404173	0.25815	0.600164
Viruses	ROTA	Rotavirus	2019	Mortality	Rate per 100,000	JAM	Jamaica	Americas	All ages	2821889	0.447253	0.283981	0.647077
Viruses	ROTA	Rotavirus	2019	Mortality	Rate per 100,000	JOR	Jordan	Eastern Mediterranean	<5 years	1189828	0.583745	0.334189	0.892676
Viruses	ROTA	Rotavirus	2019	Mortality	Rate per 100,000	JOR	Jordan	Eastern Mediterranean	≥5 years	9391169	0.0181533	0.00911645	0.0311803
Viruses	ROTA	Rotavirus	2019	Mortality	Rate per 100,000	JOR	Jordan	Eastern Mediterranean	All ages	10580997	0.0817538	0.0471852	0.125912
Viruses	ROTA	Rotavirus	2019	Mortality	Rate per 100,000	JPN	Japan	Western Pacific	<5 years	4839957	0.54891	0.131988	1.51624
Viruses	ROTA	Rotavirus	2019	Mortality	Rate per 100,000	JPN	Japan	Western Pacific	≥5 years	121984038	0.0129578	0.00311576	0.0357931
Viruses	ROTA	Rotavirus	2019	Mortality	Rate per 100,000	JPN	Japan	Western Pacific	All ages	126823995	0.0334112	0.00803387	0.0922913
Viruses	ROTA	Rotavirus	2019	Mortality	Rate per 100,000	KAZ	Kazakhstan	Europe	<5 years	2020721	0.873899	0.637093	1.1169
Viruses	ROTA	Rotavirus	2019	Mortality	Rate per 100,000	KAZ	Kazakhstan	Europe	≥5 years	17048143	0.0127276	0.00829984	0.0178748
Viruses	ROTA	Rotavirus	2019	Mortality	Rate per 100,000	KAZ	Kazakhstan	Europe	All ages	19068864	0.103986	0.075371	0.133476
Viruses	ROTA	Rotavirus	2019	Mortality	Rate per 100,000	KEN	Kenya	Africa	<5 years	6933033	17.1804	11.807	23.4398
Viruses	ROTA	Rotavirus	2019	Mortality	Rate per 100,000	KEN	Kenya	Africa	≥5 years	43764876	1.66679	0.965311	2.51043
Viruses	ROTA	Rotavirus	2019	Mortality	Rate per 100,000	KEN	Kenya	Africa	All ages	50697909	3.78831	2.52532	5.20635
Viruses	ROTA	Rotavirus	2019	Mortality	Rate per 100,000	KGZ	Kyrgyzstan	Europe	<5 years	760251	3.29125	2.24071	4.45478
Viruses	ROTA	Rotavirus	2019	Mortality	Rate per 100,000	KGZ	Kyrgyzstan	Europe	≥5 years	5645358	0.0150823	0.0100493	0.0210867
Viruses	ROTA	Rotavirus	2019	Mortality	Rate per 100,000	KGZ	Kyrgyzstan	Europe	All ages	6405609	0.403916	0.276039	0.544439
Viruses	ROTA	Rotavirus	2019	Mortality	Rate per 100,000	KHM	Cambodia	Western Pacific	<5 years	1786983	13.6269	6.65664	24.4092
Viruses	ROTA	Rotavirus	2019	Mortality	Rate per 100,000	KHM	Cambodia	Western Pacific	≥5 years	14584520	0.742479	0.409805	1.1449
Viruses	ROTA	Rotavirus	2019	Mortality	Rate per 100,000	KHM	Cambodia	Western Pacific	All ages	16371503	2.14884	1.18159	3.5167
Viruses	ROTA	Rotavirus	2019	Mortality	Rate per 100,000	KIR	Kiribati	Western Pacific	<5 years	15797	34.1924	18.2625	56.4761
Viruses	ROTA	Rotavirus	2019	Mortality	Rate per 100,000	KIR	Kiribati	Western Pacific	≥5 years	107197	3.41315	1.93837	5.37704
Viruses	ROTA	Rotavirus	2019	Mortality	Rate per 100,000	KIR	Kiribati	Western Pacific	All ages	122994	7.36634	4.39062	11.0386
Viruses	ROTA	Rotavirus	2019	Mortality	Rate per 100,000	KNA	Saint Kitts and Nevis	Americas	<5 years	3062	0.321423	0.0772875	0.887861
Viruses	ROTA	Rotavirus	2019	Mortality	Rate per 100,000	KNA	Saint Kitts and Nevis	Americas	≥5 years	43921	0.0133322	0.00320578	0.0368273
Viruses	ROTA	Rotavirus	2019	Mortality	Rate per 100,000	KNA	Saint Kitts and Nevis	Americas	All ages	46983	0.0334112	0.00803387	0.0922913
Viruses	ROTA	Rotavirus	2019	Mortality	Rate per 100,000	KOR	South Korea	Western Pacific	<5 years	1942373	0.557677	0.134096	1.54046
Viruses	ROTA	Rotavirus	2019	Mortality	Rate per 100,000	KOR	South Korea	Western Pacific	≥5 years	49767520	0.0129497	0.00311382	0.0357708
Viruses	ROTA	Rotavirus	2019	Mortality	Rate per 100,000	KOR	South Korea	Western Pacific	All ages	51709893	0.0334112	0.00803387	0.0922913
Viruses	ROTA	Rotavirus	2019	Mortality	Rate per 100,000	KWT	Kuwait	Eastern Mediterranean	<5 years	301665	0.306928	0.0738022	0.847822
Viruses	ROTA	Rotavirus	2019	Mortality	Rate per 100,000	KWT	Kuwait	Eastern Mediterranean	≥5 years	4118316	0.0133762	0.00321637	0.0369489
Viruses	ROTA	Rotavirus	2019	Mortality	Rate per 100,000	KWT	Kuwait	Eastern Mediterranean	All ages	4419981	0.0334112	0.00803387	0.0922913
Viruses	ROTA	Rotavirus	2019	Mortality	Rate per 100,000	LAO	Laos	Western Pacific	<5 years	803501	29.9499	20.9127	41.322
Viruses	ROTA	Rotavirus	2019	Mortality	Rate per 100,000	LAO	Laos	Western Pacific	≥5 years	6379388	0.79192	0.486688	1.21631
Viruses	ROTA	Rotavirus	2019	Mortality	Rate per 100,000	LAO	Laos	Western Pacific	All ages	7182889	4.05363	2.84683	5.59371
Viruses	ROTA	Rotavirus	2019	Mortality	Rate per 100,000	LBN	Lebanon	Eastern Mediterranean	<5 years	532433	0.273661	0.171298	0.39854
Viruses	ROTA	Rotavirus	2019	Mortality	Rate per 100,000	LBN	Lebanon	Eastern Mediterranean	≥5 years	5360420	0.164774	0.0918653	0.258728
Viruses	ROTA	Rotavirus	2019	Mortality	Rate per 100,000	LBN	Lebanon	Eastern Mediterranean	All ages	5892853	0.174612	0.10263	0.268046
Viruses	ROTA	Rotavirus	2019	Mortality	Rate per 100,000	LBR	Liberia	Africa	<5 years	744319	32.1047	22.3289	43.4979
Viruses	ROTA	Rotavirus	2019	Mortality	Rate per 100,000	LBR	Liberia	Africa	≥5 years	4248923	1.87259	1.18155	2.71135
Viruses	ROTA	Rotavirus	2019	Mortality	Rate per 100,000	LBR	Liberia	Africa	All ages	4993242	6.37916	4.49148	8.55381
Viruses	ROTA	Rotavirus	2019	Mortality	Rate per 100,000	LBY	Libya	Eastern Mediterranean	<5 years	695450	1.12529	0.648489	1.83704
Viruses	ROTA	Rotavirus	2019	Mortality	Rate per 100,000	LBY	Libya	Eastern Mediterranean	≥5 years	6207336	0.0565831	0.0325194	0.0904423
Viruses	ROTA	Rotavirus	2019	Mortality	Rate per 100,000	LBY	Libya	Eastern Mediterranean	All ages	6902786	0.164255	0.0997485	0.255477
Viruses	ROTA	Rotavirus	2019	Mortality	Rate per 100,000	LCA	Saint Lucia	Americas	<5 years	10538	0	0	0
Viruses	ROTA	Rotavirus	2019	Mortality	Rate per 100,000	LCA	Saint Lucia	Americas	≥5 years	166812	0.205919	0.132259	0.30283
Viruses	ROTA	Rotavirus	2019	Mortality	Rate per 100,000	LCA	Saint Lucia	Americas	All ages	177350	0.193683	0.1244	0.284836
Viruses	ROTA	Rotavirus	2019	Mortality	Rate per 100,000	LKA	Sri Lanka	South-East Asia	<5 years	1705721	0.383997	0.284794	0.508668
Viruses	ROTA	Rotavirus	2019	Mortality	Rate per 100,000	LKA	Sri Lanka	South-East Asia	≥5 years	20627379	0.479625	0.297198	0.751821
Viruses	ROTA	Rotavirus	2019	Mortality	Rate per 100,000	LKA	Sri Lanka	South-East Asia	All ages	22333100	0.472321	0.298582	0.731377
Viruses	ROTA	Rotavirus	2019	Mortality	Rate per 100,000	LSO	Lesotho	Africa	<5 years	282980	35.4866	23.1361	52.8401
Viruses	ROTA	Rotavirus	2019	Mortality	Rate per 100,000	LSO	Lesotho	Africa	≥5 years	1913737	5.91711	3.60505	9.06883
Viruses	ROTA	Rotavirus	2019	Mortality	Rate per 100,000	LSO	Lesotho	Africa	All ages	2196717	9.72623	6.58902	13.8835
Viruses	ROTA	Rotavirus	2019	Mortality	Rate per 100,000	LTU	Lithuania	Europe	<5 years	147713	0.396389	0.0953133	1.09494
Viruses	ROTA	Rotavirus	2019	Mortality	Rate per 100,000	LTU	Lithuania	Europe	≥5 years	2647395	0.0131587	0.00316406	0.036348
Viruses	ROTA	Rotavirus	2019	Mortality	Rate per 100,000	LTU	Lithuania	Europe	All ages	2795108	0.0334112	0.00803387	0.0922913
Viruses	ROTA	Rotavirus	2019	Mortality	Rate per 100,000	LUX	Luxembourg	Europe	<5 years	32593	0.394656	0.0948967	1.09015
Viruses	ROTA	Rotavirus	2019	Mortality	Rate per 100,000	LUX	Luxembourg	Europe	≥5 years	581454	0.0131619	0.00316484	0.0363569
Viruses	ROTA	Rotavirus	2019	Mortality	Rate per 100,000	LUX	Luxembourg	Europe	All ages	614047	0.0334112	0.00803387	0.0922913
Viruses	ROTA	Rotavirus	2019	Mortality	Rate per 100,000	LVA	Latvia	Europe	<5 years	106168	0.378918	0.0911125	1.04668
Viruses	ROTA	Rotavirus	2019	Mortality	Rate per 100,000	LVA	Latvia	Europe	≥5 years	1814258	0.0131926	0.00317222	0.0364418
Viruses	ROTA	Rotavirus	2019	Mortality	Rate per 100,000	LVA	Latvia	Europe	All ages	1920426	0.0334112	0.00803387	0.0922913
Viruses	ROTA	Rotavirus	2019	Mortality	Rate per 100,000	MAR	Morocco	Eastern Mediterranean	<5 years	3280316	1.33102	0.764726	2.03038
Viruses	ROTA	Rotavirus	2019	Mortality	Rate per 100,000	MAR	Morocco	Eastern Mediterranean	≥5 years	32747547	0.0745101	0.0387702	0.126759
Viruses	ROTA	Rotavirus	2019	Mortality	Rate per 100,000	MAR	Morocco	Eastern Mediterranean	All ages	36027863	0.188915	0.114335	0.283817
Viruses	ROTA	Rotavirus	2019	Mortality	Rate per 100,000	MCO	Monaco	Europe	<5 years	1771	0.454728	0.109341	1.25609
Viruses	ROTA	Rotavirus	2019	Mortality	Rate per 100,000	MCO	Monaco	Europe	≥5 years	36673	0.0130652	0.00314158	0.0360897
Viruses	ROTA	Rotavirus	2019	Mortality	Rate per 100,000	MCO	Monaco	Europe	All ages	38444	0.0334112	0.00803387	0.0922913
Viruses	ROTA	Rotavirus	2019	Mortality	Rate per 100,000	MDA	Moldova	Europe	<5 years	222540	0.227951	0.0703689	0.503526
Viruses	ROTA	Rotavirus	2019	Mortality	Rate per 100,000	MDA	Moldova	Europe	≥5 years	2912634	0.040069	0.0257368	0.0585097
Viruses	ROTA	Rotavirus	2019	Mortality	Rate per 100,000	MDA	Moldova	Europe	All ages	3135174	0.0534052	0.0324118	0.0829199
Viruses	ROTA	Rotavirus	2019	Mortality	Rate per 100,000	MDG	Madagascar	Africa	<5 years	4175876	50.9547	36.8513	68.3255
Viruses	ROTA	Rotavirus	2019	Mortality	Rate per 100,000	MDG	Madagascar	Africa	≥5 years	23677239	3.28533	1.89336	5.53384
Viruses	ROTA	Rotavirus	2019	Mortality	Rate per 100,000	MDG	Madagascar	Africa	All ages	27853115	10.4322	7.36182	14.9904
Viruses	ROTA	Rotavirus	2019	Mortality	Rate per 100,000	MDV	Maldives	South-East Asia	<5 years	34997	0.258049	0.0500475	0.642816
Viruses	ROTA	Rotavirus	2019	Mortality	Rate per 100,000	MDV	Maldives	South-East Asia	≥5 years	445466	0.617853	0.325697	1.02661
Viruses	ROTA	Rotavirus	2019	Mortality	Rate per 100,000	MDV	Maldives	South-East Asia	All ages	480463	0.591645	0.312883	0.972249
Viruses	ROTA	Rotavirus	2019	Mortality	Rate per 100,000	MEX	Mexico	Americas	<5 years	10702771	1.99616	1.28861	2.7237
Viruses	ROTA	Rotavirus	2019	Mortality	Rate per 100,000	MEX	Mexico	Americas	≥5 years	114466264	0.24405	0.136829	0.383727
Viruses	ROTA	Rotavirus	2019	Mortality	Rate per 100,000	MEX	Mexico	Americas	All ages	125169035	0.393868	0.236459	0.58389
Viruses	ROTA	Rotavirus	2019	Mortality	Rate per 100,000	MHL	Marshall Islands	Western Pacific	<5 years	4785	8.70698	3.3065	17.731
Viruses	ROTA	Rotavirus	2019	Mortality	Rate per 100,000	MHL	Marshall Islands	Western Pacific	≥5 years	39867	0.689917	0.421355	1.06866
Viruses	ROTA	Rotavirus	2019	Mortality	Rate per 100,000	MHL	Marshall Islands	Western Pacific	All ages	44652	1.54904	0.876282	2.54627
Viruses	ROTA	Rotavirus	2019	Mortality	Rate per 100,000	MKD	North Macedonia	Europe	<5 years	109876	0.737067	0.179564	1.76245
Viruses	ROTA	Rotavirus	2019	Mortality	Rate per 100,000	MKD	North Macedonia	Europe	≥5 years	1799215	0	0	0
Viruses	ROTA	Rotavirus	2019	Mortality	Rate per 100,000	MKD	North Macedonia	Europe	All ages	1909091	0.0424212	0.0103346	0.101436
Viruses	ROTA	Rotavirus	2019	Mortality	Rate per 100,000	MLI	Mali	Africa	<5 years	3840464	64.0607	43.3482	89.0815
Viruses	ROTA	Rotavirus	2019	Mortality	Rate per 100,000	MLI	Mali	Africa	≥5 years	16916564	2.73602	1.48836	4.52313
Viruses	ROTA	Rotavirus	2019	Mortality	Rate per 100,000	MLI	Mali	Africa	All ages	20757028	14.0823	9.29402	19.6155
Viruses	ROTA	Rotavirus	2019	Mortality	Rate per 100,000	MLT	Malta	Europe	<5 years	23503	0.439855	0.105765	1.215
Viruses	ROTA	Rotavirus	2019	Mortality	Rate per 100,000	MLT	Malta	Europe	≥5 years	470002	0.0130865	0.00314671	0.0361487
Viruses	ROTA	Rotavirus	2019	Mortality	Rate per 100,000	MLT	Malta	Europe	All ages	493505	0.0334112	0.00803387	0.0922913
Viruses	ROTA	Rotavirus	2019	Mortality	Rate per 100,000	MMR	Myanmar	South-East Asia	<5 years	4520173	30.1321	19.4717	42.6014
Viruses	ROTA	Rotavirus	2019	Mortality	Rate per 100,000	MMR	Myanmar	South-East Asia	≥5 years	47935953	0.73041	0.469105	1.06185
Viruses	ROTA	Rotavirus	2019	Mortality	Rate per 100,000	MMR	Myanmar	South-East Asia	All ages	52456126	3.26397	2.19122	4.58515
Viruses	ROTA	Rotavirus	2019	Mortality	Rate per 100,000	MNE	Montenegro	Europe	<5 years	37093	0	0	0
Viruses	ROTA	Rotavirus	2019	Mortality	Rate per 100,000	MNE	Montenegro	Europe	≥5 years	576445	0.00652527	0.00393564	0.0100162
Viruses	ROTA	Rotavirus	2019	Mortality	Rate per 100,000	MNE	Montenegro	Europe	All ages	613538	0.00613076	0.0036977	0.0094106
Viruses	ROTA	Rotavirus	2019	Mortality	Rate per 100,000	MNG	Mongolia	Western Pacific	<5 years	394080	2.72668	2.02406	3.57711
Viruses	ROTA	Rotavirus	2019	Mortality	Rate per 100,000	MNG	Mongolia	Western Pacific	≥5 years	2805489	0.00456076	0.00277664	0.00680408
Viruses	ROTA	Rotavirus	2019	Mortality	Rate per 100,000	MNG	Mongolia	Western Pacific	All ages	3199569	0.339835	0.2525	0.446387
Viruses	ROTA	Rotavirus	2019	Mortality	Rate per 100,000	MOZ	Mozambique	Africa	<5 years	5115265	29.9072	18.8862	43.2017
Viruses	ROTA	Rotavirus	2019	Mortality	Rate per 100,000	MOZ	Mozambique	Africa	≥5 years	24329853	3.06787	1.83911	4.77622
Viruses	ROTA	Rotavirus	2019	Mortality	Rate per 100,000	MOZ	Mozambique	Africa	All ages	29445118	7.73046	5.01526	10.9459
Viruses	ROTA	Rotavirus	2019	Mortality	Rate per 100,000	MRT	Mauritania	Africa	<5 years	732762	21.0852	15.7258	28.0726
Viruses	ROTA	Rotavirus	2019	Mortality	Rate per 100,000	MRT	Mauritania	Africa	≥5 years	3669228	1.1248	0.71118	1.66182
Viruses	ROTA	Rotavirus	2019	Mortality	Rate per 100,000	MRT	Mauritania	Africa	All ages	4401990	4.44744	3.28908	5.87652
Viruses	ROTA	Rotavirus	2019	Mortality	Rate per 100,000	MUS	Mauritius	Africa	<5 years	63157	0.733736	0.201454	1.79229
Viruses	ROTA	Rotavirus	2019	Mortality	Rate per 100,000	MUS	Mauritius	Africa	≥5 years	1224584	0.160197	0.0986877	0.236177
Viruses	ROTA	Rotavirus	2019	Mortality	Rate per 100,000	MUS	Mauritius	Africa	All ages	1287741	0.188326	0.116691	0.280939
Viruses	ROTA	Rotavirus	2019	Mortality	Rate per 100,000	MWI	Malawi	Africa	<5 years	2898210	17.2561	10.4647	25.3655
Viruses	ROTA	Rotavirus	2019	Mortality	Rate per 100,000	MWI	Malawi	Africa	≥5 years	15875412	2.88838	1.57644	4.61348
Viruses	ROTA	Rotavirus	2019	Mortality	Rate per 100,000	MWI	Malawi	Africa	All ages	18773622	5.10643	3.03322	7.7068
Viruses	ROTA	Rotavirus	2019	Mortality	Rate per 100,000	MYS	Malaysia	Western Pacific	<5 years	2705586	0.487086	0.357575	0.652928
Viruses	ROTA	Rotavirus	2019	Mortality	Rate per 100,000	MYS	Malaysia	Western Pacific	≥5 years	30478653	0.430807	0.24727	0.690423
Viruses	ROTA	Rotavirus	2019	Mortality	Rate per 100,000	MYS	Malaysia	Western Pacific	All ages	33184239	0.435396	0.258844	0.684896
Viruses	ROTA	Rotavirus	2019	Mortality	Rate per 100,000	NAM	Namibia	Africa	<5 years	368977	16.6244	9.57394	26.0855
Viruses	ROTA	Rotavirus	2019	Mortality	Rate per 100,000	NAM	Namibia	Africa	≥5 years	2244296	1.83932	1.08324	2.80327
Viruses	ROTA	Rotavirus	2019	Mortality	Rate per 100,000	NAM	Namibia	Africa	All ages	2613273	3.92688	2.40441	5.80779
Viruses	ROTA	Rotavirus	2019	Mortality	Rate per 100,000	NER	Niger	Africa	<5 years	4283452	89.6503	62.9349	120.009
Viruses	ROTA	Rotavirus	2019	Mortality	Rate per 100,000	NER	Niger	Africa	≥5 years	18284465	4.67763	2.83933	7.00557
Viruses	ROTA	Rotavirus	2019	Mortality	Rate per 100,000	NER	Niger	Africa	All ages	22567917	20.8057	14.5009	27.7095
Viruses	ROTA	Rotavirus	2019	Mortality	Rate per 100,000	NGA	Nigeria	Africa	<5 years	33440231	132.173	92.345	179.158
Viruses	ROTA	Rotavirus	2019	Mortality	Rate per 100,000	NGA	Nigeria	Africa	≥5 years	173790220	2.13478	1.38525	3.42495
Viruses	ROTA	Rotavirus	2019	Mortality	Rate per 100,000	NGA	Nigeria	Africa	All ages	207230451	23.1188	16.2622	31.3043
Viruses	ROTA	Rotavirus	2019	Mortality	Rate per 100,000	NIC	Nicaragua	Americas	<5 years	670658	3.17752	2.15657	4.50238
Viruses	ROTA	Rotavirus	2019	Mortality	Rate per 100,000	NIC	Nicaragua	Americas	≥5 years	5771453	0.0892927	0.049818	0.146925
Viruses	ROTA	Rotavirus	2019	Mortality	Rate per 100,000	NIC	Nicaragua	Americas	All ages	6442111	0.410794	0.270249	0.587818
Viruses	ROTA	Rotavirus	2019	Mortality	Rate per 100,000	NIU	Niue	Western Pacific	<5 years	127	0.295745	0.0711132	0.816932
Viruses	ROTA	Rotavirus	2019	Mortality	Rate per 100,000	NIU	Niue	Western Pacific	≥5 years	1666	0.0134134	0.0032253	0.0370515
Viruses	ROTA	Rotavirus	2019	Mortality	Rate per 100,000	NIU	Niue	Western Pacific	All ages	1793	0.0334112	0.00803387	0.0922913
Viruses	ROTA	Rotavirus	2019	Mortality	Rate per 100,000	NLD	Netherlands	Europe	<5 years	880146	0.415875	0.0999988	1.14876
Viruses	ROTA	Rotavirus	2019	Mortality	Rate per 100,000	NLD	Netherlands	Europe	≥5 years	16593186	0.0131244	0.00315581	0.0362532
Viruses	ROTA	Rotavirus	2019	Mortality	Rate per 100,000	NLD	Netherlands	Europe	All ages	17473332	0.0334112	0.00803387	0.0922913
Viruses	ROTA	Rotavirus	2019	Mortality	Rate per 100,000	NOR	Norway	Europe	<5 years	294851	0.378536	0.0910205	1.04562
Viruses	ROTA	Rotavirus	2019	Mortality	Rate per 100,000	NOR	Norway	Europe	≥5 years	5033196	0.0131934	0.00317241	0.0364439
Viruses	ROTA	Rotavirus	2019	Mortality	Rate per 100,000	NOR	Norway	Europe	All ages	5328047	0.0334112	0.00803387	0.0922913
Viruses	ROTA	Rotavirus	2019	Mortality	Rate per 100,000	NPL	Nepal	South-East Asia	<5 years	2903959	13.0362	9.17892	17.6524
Viruses	ROTA	Rotavirus	2019	Mortality	Rate per 100,000	NPL	Nepal	South-East Asia	≥5 years	25225446	1.47875	0.888947	2.29348
Viruses	ROTA	Rotavirus	2019	Mortality	Rate per 100,000	NPL	Nepal	South-East Asia	All ages	28129405	2.67188	1.78344	3.69073
Viruses	ROTA	Rotavirus	2019	Mortality	Rate per 100,000	NRU	Nauru	Western Pacific	<5 years	1490	0.162354	0.0390386	0.448466
Viruses	ROTA	Rotavirus	2019	Mortality	Rate per 100,000	NRU	Nauru	Western Pacific	≥5 years	10058	0.0143096	0.00344081	0.0395272
Viruses	ROTA	Rotavirus	2019	Mortality	Rate per 100,000	NRU	Nauru	Western Pacific	All ages	11548	0.0334112	0.00803387	0.0922913
Viruses	ROTA	Rotavirus	2019	Mortality	Rate per 100,000	NZL	New Zealand	Western Pacific	<5 years	305347	0.33906	0.0815284	0.936579
Viruses	ROTA	Rotavirus	2019	Mortality	Rate per 100,000	NZL	New Zealand	Western Pacific	≥5 years	4636949	0.013284	0.0031942	0.0366942
Viruses	ROTA	Rotavirus	2019	Mortality	Rate per 100,000	NZL	New Zealand	Western Pacific	All ages	4942296	0.0334112	0.00803387	0.0922913
Viruses	ROTA	Rotavirus	2019	Mortality	Rate per 100,000	OMN	Oman	Eastern Mediterranean	<5 years	434502	0.222316	0.0534569	0.6141
Viruses	ROTA	Rotavirus	2019	Mortality	Rate per 100,000	OMN	Oman	Eastern Mediterranean	≥5 years	4176777	0.0137598	0.00330861	0.0380085
Viruses	ROTA	Rotavirus	2019	Mortality	Rate per 100,000	OMN	Oman	Eastern Mediterranean	All ages	4611279	0.0334112	0.00803387	0.0922913
Viruses	ROTA	Rotavirus	2019	Mortality	Rate per 100,000	PAK	Pakistan	Eastern Mediterranean	<5 years	30792794	27.5138	18.3673	38.9258
Viruses	ROTA	Rotavirus	2019	Mortality	Rate per 100,000	PAK	Pakistan	Eastern Mediterranean	≥5 years	198033179	1.36854	0.783853	2.30641
Viruses	ROTA	Rotavirus	2019	Mortality	Rate per 100,000	PAK	Pakistan	Eastern Mediterranean	All ages	228825973	4.88686	3.28911	6.94748
Viruses	ROTA	Rotavirus	2019	Mortality	Rate per 100,000	PAN	Panama	Americas	<5 years	387101	0.2274	0.0546794	0.628144
Viruses	ROTA	Rotavirus	2019	Mortality	Rate per 100,000	PAN	Panama	Americas	≥5 years	3815072	0.0137279	0.00330093	0.0379203
Viruses	ROTA	Rotavirus	2019	Mortality	Rate per 100,000	PAN	Panama	Americas	All ages	4202173	0.0334112	0.00803387	0.0922913
Viruses	ROTA	Rotavirus	2019	Mortality	Rate per 100,000	PER	Peru	Americas	<5 years	2711261	2.24078	1.55798	3.14648
Viruses	ROTA	Rotavirus	2019	Mortality	Rate per 100,000	PER	Peru	Americas	≥5 years	29527418	0.124932	0.0739488	0.197311
Viruses	ROTA	Rotavirus	2019	Mortality	Rate per 100,000	PER	Peru	Americas	All ages	32238679	0.302874	0.205417	0.435907
Viruses	ROTA	Rotavirus	2019	Mortality	Rate per 100,000	PHL	Philippines	Western Pacific	<5 years	11449018	16.0971	11.2216	21.8066
Viruses	ROTA	Rotavirus	2019	Mortality	Rate per 100,000	PHL	Philippines	Western Pacific	≥5 years	98682395	0.300472	0.191677	0.448979
Viruses	ROTA	Rotavirus	2019	Mortality	Rate per 100,000	PHL	Philippines	Western Pacific	All ages	110131413	1.94266	1.36246	2.61457
Viruses	ROTA	Rotavirus	2019	Mortality	Rate per 100,000	PLW	Palau	Western Pacific	<5 years	1089	8.13998	2.96368	17.098
Viruses	ROTA	Rotavirus	2019	Mortality	Rate per 100,000	PLW	Palau	Western Pacific	≥5 years	16719	1.5321	0.794257	2.60018
Viruses	ROTA	Rotavirus	2019	Mortality	Rate per 100,000	PLW	Palau	Western Pacific	All ages	17808	1.93619	1.13594	3.18261
Viruses	ROTA	Rotavirus	2019	Mortality	Rate per 100,000	PNG	Papua New Guinea	Western Pacific	<5 years	1190307	30.6311	17.8014	46.2667
Viruses	ROTA	Rotavirus	2019	Mortality	Rate per 100,000	PNG	Papua New Guinea	Western Pacific	≥5 years	8311884	1.51174	0.834564	2.37986
Viruses	ROTA	Rotavirus	2019	Mortality	Rate per 100,000	PNG	Papua New Guinea	Western Pacific	All ages	9502191	5.15942	3.08237	7.49646
Viruses	ROTA	Rotavirus	2019	Mortality	Rate per 100,000	POL	Poland	Europe	<5 years	1903074	0.420845	0.101194	1.16249
Viruses	ROTA	Rotavirus	2019	Mortality	Rate per 100,000	POL	Poland	Europe	≥5 years	36329745	0.0131162	0.00315384	0.0362305
Viruses	ROTA	Rotavirus	2019	Mortality	Rate per 100,000	POL	Poland	Europe	All ages	38232819	0.0334112	0.00803387	0.0922913
Viruses	ROTA	Rotavirus	2019	Mortality	Rate per 100,000	PRK	North Korea	South-East Asia	<5 years	1695520	3.74616	2.32503	5.44706
Viruses	ROTA	Rotavirus	2019	Mortality	Rate per 100,000	PRK	North Korea	South-East Asia	≥5 years	24290592	0.0390426	0.0251514	0.0585355
Viruses	ROTA	Rotavirus	2019	Mortality	Rate per 100,000	PRK	North Korea	South-East Asia	All ages	25986112	0.280921	0.183004	0.395791
Viruses	ROTA	Rotavirus	2019	Mortality	Rate per 100,000	PRT	Portugal	Europe	<5 years	428516	0.504686	0.121354	1.39409
Viruses	ROTA	Rotavirus	2019	Mortality	Rate per 100,000	PRT	Portugal	Europe	≥5 years	9895463	0.013003	0.00312663	0.035918
Viruses	ROTA	Rotavirus	2019	Mortality	Rate per 100,000	PRT	Portugal	Europe	All ages	10323979	0.0334112	0.00803387	0.0922913
Viruses	ROTA	Rotavirus	2019	Mortality	Rate per 100,000	PRY	Paraguay	Americas	<5 years	680790	3.93128	1.68188	7.2471
Viruses	ROTA	Rotavirus	2019	Mortality	Rate per 100,000	PRY	Paraguay	Americas	≥5 years	5790809	0.14939	0.0843389	0.248005
Viruses	ROTA	Rotavirus	2019	Mortality	Rate per 100,000	PRY	Paraguay	Americas	All ages	6471599	0.547232	0.281349	0.938784
Viruses	ROTA	Rotavirus	2019	Mortality	Rate per 100,000	QAT	Qatar	Eastern Mediterranean	<5 years	145340	0.400663	0.096341	1.10674
Viruses	ROTA	Rotavirus	2019	Mortality	Rate per 100,000	QAT	Qatar	Eastern Mediterranean	≥5 years	2634518	0.0131509	0.00316218	0.0363264
Viruses	ROTA	Rotavirus	2019	Mortality	Rate per 100,000	QAT	Qatar	Eastern Mediterranean	All ages	2779858	0.0334112	0.00803387	0.0922913
Viruses	ROTA	Rotavirus	2019	Mortality	Rate per 100,000	ROU	Romania	Europe	<5 years	1011164	0.405012	0.0973868	1.11876
Viruses	ROTA	Rotavirus	2019	Mortality	Rate per 100,000	ROU	Romania	Europe	≥5 years	18538878	0.0131431	0.00316031	0.0363049
Viruses	ROTA	Rotavirus	2019	Mortality	Rate per 100,000	ROU	Romania	Europe	All ages	19550042	0.0334112	0.00803387	0.0922913
Viruses	ROTA	Rotavirus	2019	Mortality	Rate per 100,000	RUS	Russia	Europe	<5 years	9070533	0.183016	0.124257	0.237547
Viruses	ROTA	Rotavirus	2019	Mortality	Rate per 100,000	RUS	Russia	Europe	≥5 years	137440976	0.0340855	0.0210882	0.0494413
Viruses	ROTA	Rotavirus	2019	Mortality	Rate per 100,000	RUS	Russia	Europe	All ages	146511509	0.0433058	0.0278524	0.0609393
Viruses	ROTA	Rotavirus	2019	Mortality	Rate per 100,000	RWA	Rwanda	Africa	<5 years	1801527	19.2089	12.4328	27.5234
Viruses	ROTA	Rotavirus	2019	Mortality	Rate per 100,000	RWA	Rwanda	Africa	≥5 years	10830061	1.47798	0.837762	2.27479
Viruses	ROTA	Rotavirus	2019	Mortality	Rate per 100,000	RWA	Rwanda	Africa	All ages	12631588	4.00678	2.64128	5.73941
Viruses	ROTA	Rotavirus	2019	Mortality	Rate per 100,000	SAU	Saudi Arabia	Eastern Mediterranean	<5 years	2831189	0.22298	0.0536166	0.615935
Viruses	ROTA	Rotavirus	2019	Mortality	Rate per 100,000	SAU	Saudi Arabia	Eastern Mediterranean	≥5 years	27305409	0.0137556	0.00330758	0.0379967
Viruses	ROTA	Rotavirus	2019	Mortality	Rate per 100,000	SAU	Saudi Arabia	Eastern Mediterranean	All ages	30136598	0.0334112	0.00803387	0.0922913
Viruses	ROTA	Rotavirus	2019	Mortality	Rate per 100,000	SDN	Sudan	Eastern Mediterranean	<5 years	6987509	26.1464	15.1527	39.3095
Viruses	ROTA	Rotavirus	2019	Mortality	Rate per 100,000	SDN	Sudan	Eastern Mediterranean	≥5 years	37934545	0.155962	0.0776924	0.264936
Viruses	ROTA	Rotavirus	2019	Mortality	Rate per 100,000	SDN	Sudan	Eastern Mediterranean	All ages	44922054	4.19871	2.43565	6.28451
Viruses	ROTA	Rotavirus	2019	Mortality	Rate per 100,000	SEAR	South-East Asian Region	South-East Asia	<5 years	173660833	13.8053	10.4555	17.1615
Viruses	ROTA	Rotavirus	2019	Mortality	Rate per 100,000	SEAR	South-East Asian Region	South-East Asia	≥5 years	1846760890	3.38264	2.13441	5.12407
Viruses	ROTA	Rotavirus	2019	Mortality	Rate per 100,000	SEAR	South-East Asian Region	South-East Asia	All ages	2020421723	4.2785	2.98896	6.15169
Viruses	ROTA	Rotavirus	2019	Mortality	Rate per 100,000	SEN	Senegal	Africa	<5 years	2392268	17.5454	11.7547	25.1183
Viruses	ROTA	Rotavirus	2019	Mortality	Rate per 100,000	SEN	Senegal	Africa	≥5 years	13741736	1.52708	0.869583	2.47199
Viruses	ROTA	Rotavirus	2019	Mortality	Rate per 100,000	SEN	Senegal	Africa	All ages	16134004	3.90219	2.57217	5.76613
Viruses	ROTA	Rotavirus	2019	Mortality	Rate per 100,000	SGP	Singapore	Western Pacific	<5 years	235509	0.503208	0.120998	1.39
Viruses	ROTA	Rotavirus	2019	Mortality	Rate per 100,000	SGP	Singapore	Western Pacific	≥5 years	5421844	0.0130047	0.00312703	0.0359225
Viruses	ROTA	Rotavirus	2019	Mortality	Rate per 100,000	SGP	Singapore	Western Pacific	All ages	5657353	0.0334112	0.00803387	0.0922913
Viruses	ROTA	Rotavirus	2019	Mortality	Rate per 100,000	SLB	Solomon Islands	Western Pacific	<5 years	102478	5.00599	3.18348	7.95181
Viruses	ROTA	Rotavirus	2019	Mortality	Rate per 100,000	SLB	Solomon Islands	Western Pacific	≥5 years	618343	1.47927	0.922872	2.19332
Viruses	ROTA	Rotavirus	2019	Mortality	Rate per 100,000	SLB	Solomon Islands	Western Pacific	All ages	720821	1.98066	1.32792	2.8373
Viruses	ROTA	Rotavirus	2019	Mortality	Rate per 100,000	SLE	Sierra Leone	Africa	<5 years	1108953	63.187	42.7318	85.1848
Viruses	ROTA	Rotavirus	2019	Mortality	Rate per 100,000	SLE	Sierra Leone	Africa	≥5 years	6533623	3.13749	1.8461	4.81136
Viruses	ROTA	Rotavirus	2019	Mortality	Rate per 100,000	SLE	Sierra Leone	Africa	All ages	7642576	11.8508	8.09645	16.0846
Viruses	ROTA	Rotavirus	2019	Mortality	Rate per 100,000	SLV	El Salvador	Americas	<5 years	534840	1.54888	0.954257	2.41436
Viruses	ROTA	Rotavirus	2019	Mortality	Rate per 100,000	SLV	El Salvador	Americas	≥5 years	5686636	0.320487	0.180487	0.508334
Viruses	ROTA	Rotavirus	2019	Mortality	Rate per 100,000	SLV	El Salvador	Americas	All ages	6221476	0.426088	0.266111	0.658599
Viruses	ROTA	Rotavirus	2019	Mortality	Rate per 100,000	SMR	San Marino	Europe	<5 years	1346	0.538359	0.129451	1.4871
Viruses	ROTA	Rotavirus	2019	Mortality	Rate per 100,000	SMR	San Marino	Europe	≥5 years	33246	0.0129679	0.00311818	0.035821
Viruses	ROTA	Rotavirus	2019	Mortality	Rate per 100,000	SMR	San Marino	Europe	All ages	34592	0.0334112	0.00803387	0.0922913
Viruses	ROTA	Rotavirus	2019	Mortality	Rate per 100,000	SOM	Somalia	Eastern Mediterranean	<5 years	3020368	127.492	54.8113	234.769
Viruses	ROTA	Rotavirus	2019	Mortality	Rate per 100,000	SOM	Somalia	Eastern Mediterranean	≥5 years	12709666	7.81996	4.65027	11.5786
Viruses	ROTA	Rotavirus	2019	Mortality	Rate per 100,000	SOM	Somalia	Eastern Mediterranean	All ages	15730034	30.7985	15.6905	52.2179
Viruses	ROTA	Rotavirus	2019	Mortality	Rate per 100,000	SRB	Serbia	Europe	<5 years	325688	0.0382778	0.000194046	0.182285
Viruses	ROTA	Rotavirus	2019	Mortality	Rate per 100,000	SRB	Serbia	Europe	≥5 years	6667494	0.189291	0.102735	0.328485
Viruses	ROTA	Rotavirus	2019	Mortality	Rate per 100,000	SRB	Serbia	Europe	All ages	6993182	0.182258	0.0981649	0.314108
Viruses	ROTA	Rotavirus	2019	Mortality	Rate per 100,000	SSD	South Sudan	Africa	<5 years	1447106	67.9373	20.4213	140.412
Viruses	ROTA	Rotavirus	2019	Mortality	Rate per 100,000	SSD	South Sudan	Africa	≥5 years	8838828	6.82615	4.34629	9.87678
Viruses	ROTA	Rotavirus	2019	Mortality	Rate per 100,000	SSD	South Sudan	Africa	All ages	10285934	15.4237	7.98745	26.6382
Viruses	ROTA	Rotavirus	2019	Mortality	Rate per 100,000	STP	Sao Tome and Principe	Africa	<5 years	29948	4.60868	2.34205	7.59406
Viruses	ROTA	Rotavirus	2019	Mortality	Rate per 100,000	STP	Sao Tome and Principe	Africa	≥5 years	181837	0.574186	0.354294	0.882906
Viruses	ROTA	Rotavirus	2019	Mortality	Rate per 100,000	STP	Sao Tome and Principe	Africa	All ages	211785	1.14469	0.702649	1.69069
Viruses	ROTA	Rotavirus	2019	Mortality	Rate per 100,000	SUR	Suriname	Americas	<5 years	54546	1.49998	0.465339	3.40577
Viruses	ROTA	Rotavirus	2019	Mortality	Rate per 100,000	SUR	Suriname	Americas	≥5 years	547849	0.50847	0.311648	0.780738
Viruses	ROTA	Rotavirus	2019	Mortality	Rate per 100,000	SUR	Suriname	Americas	All ages	602395	0.59825	0.364409	0.894073
Viruses	ROTA	Rotavirus	2019	Mortality	Rate per 100,000	SVK	Slovakia	Europe	<5 years	291536	0.391377	0.0941084	1.08109
Viruses	ROTA	Rotavirus	2019	Mortality	Rate per 100,000	SVK	Slovakia	Europe	≥5 years	5155329	0.0131681	0.00316633	0.036374
Viruses	ROTA	Rotavirus	2019	Mortality	Rate per 100,000	SVK	Slovakia	Europe	All ages	5446865	0.0334112	0.00803387	0.0922913
Viruses	ROTA	Rotavirus	2019	Mortality	Rate per 100,000	SVN	Slovenia	Europe	<5 years	102304	0.425114	0.10222	1.17428
Viruses	ROTA	Rotavirus	2019	Mortality	Rate per 100,000	SVN	Slovenia	Europe	≥5 years	1973836	0.0131093	0.00315218	0.0362115
Viruses	ROTA	Rotavirus	2019	Mortality	Rate per 100,000	SVN	Slovenia	Europe	All ages	2076140	0.0334112	0.00803387	0.0922913
Viruses	ROTA	Rotavirus	2019	Mortality	Rate per 100,000	SWE	Sweden	Europe	<5 years	604505	0.354514	0.0852443	0.979267
Viruses	ROTA	Rotavirus	2019	Mortality	Rate per 100,000	SWE	Sweden	Europe	≥5 years	9625869	0.013246	0.00318505	0.0365892
Viruses	ROTA	Rotavirus	2019	Mortality	Rate per 100,000	SWE	Sweden	Europe	All ages	10230374	0.0334112	0.00803387	0.0922913
Viruses	ROTA	Rotavirus	2019	Mortality	Rate per 100,000	SWZ	Eswatini	Africa	<5 years	143199	24.9655	15.2334	38.2596
Viruses	ROTA	Rotavirus	2019	Mortality	Rate per 100,000	SWZ	Eswatini	Africa	≥5 years	1031150	2.8408	1.82487	4.28346
Viruses	ROTA	Rotavirus	2019	Mortality	Rate per 100,000	SWZ	Eswatini	Africa	All ages	1174349	5.53866	3.75947	7.9481
Viruses	ROTA	Rotavirus	2019	Mortality	Rate per 100,000	SYC	Seychelles	Africa	<5 years	8505	1.53383	0.802456	2.6242
Viruses	ROTA	Rotavirus	2019	Mortality	Rate per 100,000	SYC	Seychelles	Africa	≥5 years	107838	0.37979	0.227333	0.58547
Viruses	ROTA	Rotavirus	2019	Mortality	Rate per 100,000	SYC	Seychelles	Africa	All ages	116343	0.464154	0.28453	0.699179
Viruses	ROTA	Rotavirus	2019	Mortality	Rate per 100,000	SYR	Syria	Eastern Mediterranean	<5 years	1927973	2.9631	2.0558	4.1177
Viruses	ROTA	Rotavirus	2019	Mortality	Rate per 100,000	SYR	Syria	Eastern Mediterranean	≥5 years	18028189	0.040861	0.0238417	0.0628924
Viruses	ROTA	Rotavirus	2019	Mortality	Rate per 100,000	SYR	Syria	Eastern Mediterranean	All ages	19956162	0.32318	0.225966	0.44965
Viruses	ROTA	Rotavirus	2019	Mortality	Rate per 100,000	TCD	Chad	Africa	<5 years	3142770	113.7	82.5252	148.408
Viruses	ROTA	Rotavirus	2019	Mortality	Rate per 100,000	TCD	Chad	Africa	≥5 years	13291918	5.3482	3.43026	7.60517
Viruses	ROTA	Rotavirus	2019	Mortality	Rate per 100,000	TCD	Chad	Africa	All ages	16434688	26.068	18.9848	33.4716
Viruses	ROTA	Rotavirus	2019	Mortality	Rate per 100,000	TGO	Togo	Africa	<5 years	1268968	36.1232	25.9903	48.4501
Viruses	ROTA	Rotavirus	2019	Mortality	Rate per 100,000	TGO	Togo	Africa	≥5 years	7091290	2.68811	1.67036	3.99475
Viruses	ROTA	Rotavirus	2019	Mortality	Rate per 100,000	TGO	Togo	Africa	All ages	8360258	7.76308	5.47784	10.3883
Viruses	ROTA	Rotavirus	2019	Mortality	Rate per 100,000	THA	Thailand	South-East Asia	<5 years	3577761	0.576063	0.329243	0.867399
Viruses	ROTA	Rotavirus	2019	Mortality	Rate per 100,000	THA	Thailand	South-East Asia	≥5 years	67883482	1.02367	0.581726	1.60684
Viruses	ROTA	Rotavirus	2019	Mortality	Rate per 100,000	THA	Thailand	South-East Asia	All ages	71461243	1.00126	0.573397	1.56285
Viruses	ROTA	Rotavirus	2019	Mortality	Rate per 100,000	TJK	Tajikistan	Europe	<5 years	1329136	12.2167	7.39228	19.3434
Viruses	ROTA	Rotavirus	2019	Mortality	Rate per 100,000	TJK	Tajikistan	Europe	≥5 years	8089439	0.0626501	0.0364046	0.0930117
Viruses	ROTA	Rotavirus	2019	Mortality	Rate per 100,000	TJK	Tajikistan	Europe	All ages	9418575	1.77782	1.07214	2.78535
Viruses	ROTA	Rotavirus	2019	Mortality	Rate per 100,000	TKM	Turkmenistan	Europe	<5 years	816253	17.1082	11.8249	23.6544
Viruses	ROTA	Rotavirus	2019	Mortality	Rate per 100,000	TKM	Turkmenistan	Europe	≥5 years	5913686	0.0181264	0.0118184	0.0255613
Viruses	ROTA	Rotavirus	2019	Mortality	Rate per 100,000	TKM	Turkmenistan	Europe	All ages	6729939	2.09093	1.4456	2.88628
Viruses	ROTA	Rotavirus	2019	Mortality	Rate per 100,000	TLS	Timor-Leste	South-East Asia	<5 years	162064	39.8397	27.2728	54.5045
Viruses	ROTA	Rotavirus	2019	Mortality	Rate per 100,000	TLS	Timor-Leste	South-East Asia	≥5 years	1126251	0.909785	0.568005	1.40421
Viruses	ROTA	Rotavirus	2019	Mortality	Rate per 100,000	TLS	Timor-Leste	South-East Asia	All ages	1288315	5.80699	4.039	7.94255
Viruses	ROTA	Rotavirus	2019	Mortality	Rate per 100,000	TON	Tonga	Western Pacific	<5 years	12799	1.26977	0.358208	2.91895
Viruses	ROTA	Rotavirus	2019	Mortality	Rate per 100,000	TON	Tonga	Western Pacific	≥5 years	92844	0.454827	0.283891	0.743922
Viruses	ROTA	Rotavirus	2019	Mortality	Rate per 100,000	TON	Tonga	Western Pacific	All ages	105643	0.55356	0.344102	0.871254
Viruses	ROTA	Rotavirus	2019	Mortality	Rate per 100,000	TTO	Trinidad and Tobago	Americas	<5 years	91577	0.341163	0.082034	0.942388
Viruses	ROTA	Rotavirus	2019	Mortality	Rate per 100,000	TTO	Trinidad and Tobago	Americas	≥5 years	1399866	0.0132786	0.0031929	0.0366793
Viruses	ROTA	Rotavirus	2019	Mortality	Rate per 100,000	TTO	Trinidad and Tobago	Americas	All ages	1491443	0.0334112	0.00803387	0.0922913
Viruses	ROTA	Rotavirus	2019	Mortality	Rate per 100,000	TUN	Tunisia	Eastern Mediterranean	<5 years	1058126	0.618306	0.420407	0.823779
Viruses	ROTA	Rotavirus	2019	Mortality	Rate per 100,000	TUN	Tunisia	Eastern Mediterranean	≥5 years	10763102	0.0770001	0.045624	0.120323
Viruses	ROTA	Rotavirus	2019	Mortality	Rate per 100,000	TUN	Tunisia	Eastern Mediterranean	All ages	11821228	0.125453	0.0821806	0.175452
Viruses	ROTA	Rotavirus	2019	Mortality	Rate per 100,000	TUR	Turkey	Europe	<5 years	6940887	0.63721	0.44194	0.82787
Viruses	ROTA	Rotavirus	2019	Mortality	Rate per 100,000	TUR	Turkey	Europe	≥5 years	78015962	0.0666044	0.0377711	0.100025
Viruses	ROTA	Rotavirus	2019	Mortality	Rate per 100,000	TUR	Turkey	Europe	All ages	84956849	0.113222	0.0740095	0.157283
Viruses	ROTA	Rotavirus	2019	Mortality	Rate per 100,000	TUV	Tuvalu	Western Pacific	<5 years	1176	43.3812	25.2276	65.2952
Viruses	ROTA	Rotavirus	2019	Mortality	Rate per 100,000	TUV	Tuvalu	Western Pacific	≥5 years	9494	6.27255	3.99424	9.04546
Viruses	ROTA	Rotavirus	2019	Mortality	Rate per 100,000	TUV	Tuvalu	Western Pacific	All ages	10670	10.3625	6.86683	14.6314
Viruses	ROTA	Rotavirus	2019	Mortality	Rate per 100,000	TZA	Tanzania	Africa	<5 years	9726306	22.1034	14.802	31.1732
Viruses	ROTA	Rotavirus	2019	Mortality	Rate per 100,000	TZA	Tanzania	Africa	≥5 years	48572067	2.3547	1.38735	3.62673
Viruses	ROTA	Rotavirus	2019	Mortality	Rate per 100,000	TZA	Tanzania	Africa	All ages	58298373	5.64951	3.70267	7.98226
Viruses	ROTA	Rotavirus	2019	Mortality	Rate per 100,000	UGA	Uganda	Africa	<5 years	7172275	12.3767	8.29513	17.6292
Viruses	ROTA	Rotavirus	2019	Mortality	Rate per 100,000	UGA	Uganda	Africa	≥5 years	35090226	1.46482	0.91586	2.18246
Viruses	ROTA	Rotavirus	2019	Mortality	Rate per 100,000	UGA	Uganda	Africa	All ages	42262501	3.31665	2.21855	4.68119
Viruses	ROTA	Rotavirus	2019	Mortality	Rate per 100,000	UKR	Ukraine	Europe	<5 years	2118881	0.505932	0.27502	0.807056
Viruses	ROTA	Rotavirus	2019	Mortality	Rate per 100,000	UKR	Ukraine	Europe	≥5 years	42960165	0.00742966	0.00493957	0.0103645
Viruses	ROTA	Rotavirus	2019	Mortality	Rate per 100,000	UKR	Ukraine	Europe	All ages	45079046	0.0308611	0.0187189	0.0457778
Viruses	ROTA	Rotavirus	2019	Mortality	Rate per 100,000	URY	Uruguay	Americas	<5 years	222644	0.319588	0.0768462	0.882791
Viruses	ROTA	Rotavirus	2019	Mortality	Rate per 100,000	URY	Uruguay	Americas	≥5 years	3174076	0.0133375	0.00320707	0.036842
Viruses	ROTA	Rotavirus	2019	Mortality	Rate per 100,000	URY	Uruguay	Americas	All ages	3396720	0.0334112	0.00803387	0.0922913
Viruses	ROTA	Rotavirus	2019	Mortality	Rate per 100,000	USA	United States	Americas	<5 years	19835284	0.35531	0.0854358	0.981467
Viruses	ROTA	Rotavirus	2019	Mortality	Rate per 100,000	USA	United States	Americas	≥5 years	316602421	0.0132441	0.00318461	0.036584
Viruses	ROTA	Rotavirus	2019	Mortality	Rate per 100,000	USA	United States	Americas	All ages	336437705	0.0334112	0.00803387	0.0922913
Viruses	ROTA	Rotavirus	2019	Mortality	Rate per 100,000	UZB	Uzbekistan	Europe	<5 years	3644738	2.2651	1.04474	4.03169
Viruses	ROTA	Rotavirus	2019	Mortality	Rate per 100,000	UZB	Uzbekistan	Europe	≥5 years	29015560	0.0112483	0.00751806	0.0158612
Viruses	ROTA	Rotavirus	2019	Mortality	Rate per 100,000	UZB	Uzbekistan	Europe	All ages	32660298	0.262767	0.124963	0.460794
Viruses	ROTA	Rotavirus	2019	Mortality	Rate per 100,000	VCT	Saint Vincent and the Grenadines	Americas	<5 years	7699	3.75229	0.26625	16.0664
Viruses	ROTA	Rotavirus	2019	Mortality	Rate per 100,000	VCT	Saint Vincent and the Grenadines	Americas	≥5 years	96852	0.0904558	0.0566364	0.134271
Viruses	ROTA	Rotavirus	2019	Mortality	Rate per 100,000	VCT	Saint Vincent and the Grenadines	Americas	All ages	104551	0.360108	0.094385	1.2624
Viruses	ROTA	Rotavirus	2019	Mortality	Rate per 100,000	VEN	Venezuela	Americas	<5 years	2589002	6.76306	4.4661	9.41924
Viruses	ROTA	Rotavirus	2019	Mortality	Rate per 100,000	VEN	Venezuela	Americas	≥5 years	26699441	0.433829	0.25962	0.652499
Viruses	ROTA	Rotavirus	2019	Mortality	Rate per 100,000	VEN	Venezuela	Americas	All ages	29288443	0.993312	0.6617	1.38682
Viruses	ROTA	Rotavirus	2019	Mortality	Rate per 100,000	VNM	Vietnam	Western Pacific	<5 years	8059756	6.3112	4.42127	8.6109
Viruses	ROTA	Rotavirus	2019	Mortality	Rate per 100,000	VNM	Vietnam	Western Pacific	≥5 years	88667391	0.195968	0.103484	0.340189
Viruses	ROTA	Rotavirus	2019	Mortality	Rate per 100,000	VNM	Vietnam	Western Pacific	All ages	96727147	0.705517	0.481964	1.01774
Viruses	ROTA	Rotavirus	2019	Mortality	Rate per 100,000	VUT	Vanuatu	Western Pacific	<5 years	42946	7.44717	4.49411	11.8175
Viruses	ROTA	Rotavirus	2019	Mortality	Rate per 100,000	VUT	Vanuatu	Western Pacific	≥5 years	245682	1.70376	1.02079	2.58298
Viruses	ROTA	Rotavirus	2019	Mortality	Rate per 100,000	VUT	Vanuatu	Western Pacific	All ages	288628	2.55834	1.70346	3.66721
Viruses	ROTA	Rotavirus	2019	Mortality	Rate per 100,000	WPR	Western Pacific Region	Western Pacific	<5 years	123040900	3.98278	2.94772	5.09314
Viruses	ROTA	Rotavirus	2019	Mortality	Rate per 100,000	WPR	Western Pacific Region	Western Pacific	≥5 years	1792322190	0.0768142	0.0524291	0.108571
Viruses	ROTA	Rotavirus	2019	Mortality	Rate per 100,000	WPR	Western Pacific Region	Western Pacific	All ages	1915363090	0.327729	0.248879	0.424602
Viruses	ROTA	Rotavirus	2019	Mortality	Rate per 100,000	WSM	Samoa	Western Pacific	<5 years	29244	6.55662	4.34041	9.32113
Viruses	ROTA	Rotavirus	2019	Mortality	Rate per 100,000	WSM	Samoa	Western Pacific	≥5 years	179448	0.561721	0.349962	0.845931
Viruses	ROTA	Rotavirus	2019	Mortality	Rate per 100,000	WSM	Samoa	Western Pacific	All ages	208692	1.40179	0.952282	1.96626
Viruses	ROTA	Rotavirus	2019	Mortality	Rate per 100,000	YEM	Yemen	Eastern Mediterranean	<5 years	5537975	23.222	12.3856	39.4473
Viruses	ROTA	Rotavirus	2019	Mortality	Rate per 100,000	YEM	Yemen	Eastern Mediterranean	≥5 years	29044160	0.190816	0.115734	0.297264
Viruses	ROTA	Rotavirus	2019	Mortality	Rate per 100,000	YEM	Yemen	Eastern Mediterranean	All ages	34582135	3.87902	2.10607	6.51793
Viruses	ROTA	Rotavirus	2019	Mortality	Rate per 100,000	ZAF	South Africa	Africa	<5 years	5542309	19.048	13.4136	25.6409
Viruses	ROTA	Rotavirus	2019	Mortality	Rate per 100,000	ZAF	South Africa	Africa	≥5 years	53553969	2.22446	1.28509	3.44859
Viruses	ROTA	Rotavirus	2019	Mortality	Rate per 100,000	ZAF	South Africa	Africa	All ages	59096278	3.80224	2.46375	5.29336
Viruses	ROTA	Rotavirus	2019	Mortality	Rate per 100,000	ZMB	Zambia	Africa	<5 years	2939406	26.3845	17.2214	37.6124
Viruses	ROTA	Rotavirus	2019	Mortality	Rate per 100,000	ZMB	Zambia	Africa	≥5 years	15301204	1.34621	0.775776	2.24774
Viruses	ROTA	Rotavirus	2019	Mortality	Rate per 100,000	ZMB	Zambia	Africa	All ages	18240610	5.38105	3.57132	7.77524
Viruses	ROTA	Rotavirus	2019	Mortality	Rate per 100,000	ZWE	Zimbabwe	Africa	<5 years	2265717	18.9125	12.0831	26.7719
Viruses	ROTA	Rotavirus	2019	Mortality	Rate per 100,000	ZWE	Zimbabwe	Africa	≥5 years	12882809	2.49724	1.40865	4.05135
Viruses	ROTA	Rotavirus	2019	Mortality	Rate per 100,000	ZWE	Zimbabwe	Africa	All ages	15148526	4.95242	3.19331	7.13954
Viruses	ROTA	Rotavirus	2020	Incidence	Number	AFG	Afghanistan	Eastern Mediterranean	<5 years	6404432	447136	290847	624048
Viruses	ROTA	Rotavirus	2020	Incidence	Number	AFG	Afghanistan	Eastern Mediterranean	≥5 years	32025518	365832	209798	611982
Viruses	ROTA	Rotavirus	2020	Incidence	Number	AFG	Afghanistan	Eastern Mediterranean	All ages	38429950	812968	530372	1.16299e+06
Viruses	ROTA	Rotavirus	2020	Incidence	Number	AFR	African Region	Africa	<5 years	174975403	2.02132e+07	1.48375e+07	2.6579e+07
Viruses	ROTA	Rotavirus	2020	Incidence	Number	AFR	African Region	Africa	≥5 years	960229463	4.70715e+07	3.19417e+07	6.84826e+07
Viruses	ROTA	Rotavirus	2020	Incidence	Number	AFR	African Region	Africa	All ages	1135204866	6.72848e+07	4.78967e+07	9.47396e+07
Viruses	ROTA	Rotavirus	2020	Incidence	Number	AGO	Angola	Africa	<5 years	5750546	727747	482832	1.06911e+06
Viruses	ROTA	Rotavirus	2020	Incidence	Number	AGO	Angola	Africa	≥5 years	27169963	1.5333e+06	931722	2.46339e+06
Viruses	ROTA	Rotavirus	2020	Incidence	Number	AGO	Angola	Africa	All ages	32920509	2.26105e+06	1.41907e+06	3.47693e+06
Viruses	ROTA	Rotavirus	2020	Incidence	Number	ALB	Albania	Europe	<5 years	161298	2404.28	1371.2	3731.66
Viruses	ROTA	Rotavirus	2020	Incidence	Number	ALB	Albania	Europe	≥5 years	2716905	1187.67	614.867	2160.83
Viruses	ROTA	Rotavirus	2020	Incidence	Number	ALB	Albania	Europe	All ages	2878203	3591.95	2038.88	5781.73
Viruses	ROTA	Rotavirus	2020	Incidence	Number	AMR	Region of the Americas	Americas	<5 years	71592779	5.48729e+06	3.69608e+06	7.95777e+06
Viruses	ROTA	Rotavirus	2020	Incidence	Number	AMR	Region of the Americas	Americas	≥5 years	945250635	6.63028e+06	4.5728e+06	9.6832e+06
Viruses	ROTA	Rotavirus	2020	Incidence	Number	AMR	Region of the Americas	Americas	All ages	1016843414	1.21176e+07	8.455e+06	1.7349e+07
Viruses	ROTA	Rotavirus	2020	Incidence	Number	AND	Andorra	Europe	<5 years	2674	518.253	289.461	911.53
Viruses	ROTA	Rotavirus	2020	Incidence	Number	AND	Andorra	Europe	≥5 years	74475	303.975	169.78	534.647
Viruses	ROTA	Rotavirus	2020	Incidence	Number	AND	Andorra	Europe	All ages	77149	822.227	459.241	1446.18
Viruses	ROTA	Rotavirus	2020	Incidence	Number	ARE	United Arab Emirates	Eastern Mediterranean	<5 years	528640	63313.4	25173.1	127655
Viruses	ROTA	Rotavirus	2020	Incidence	Number	ARE	United Arab Emirates	Eastern Mediterranean	≥5 years	8829454	37135.7	14765	74874.3
Viruses	ROTA	Rotavirus	2020	Incidence	Number	ARE	United Arab Emirates	Eastern Mediterranean	All ages	9358094	100449	39938	202529
Viruses	ROTA	Rotavirus	2020	Incidence	Number	ARG	Argentina	Americas	<5 years	3492129	117256	69626.6	175791
Viruses	ROTA	Rotavirus	2020	Incidence	Number	ARG	Argentina	Americas	≥5 years	41624021	222002	124376	367193
Viruses	ROTA	Rotavirus	2020	Incidence	Number	ARG	Argentina	Americas	All ages	45116150	339258	198800	511859
Viruses	ROTA	Rotavirus	2020	Incidence	Number	ARM	Armenia	Europe	<5 years	188887	4319.04	2636.22	6266.02
Viruses	ROTA	Rotavirus	2020	Incidence	Number	ARM	Armenia	Europe	≥5 years	2711602	5928.58	3477.62	9837.68
Viruses	ROTA	Rotavirus	2020	Incidence	Number	ARM	Armenia	Europe	All ages	2900489	10247.6	6452.77	15845.8
Viruses	ROTA	Rotavirus	2020	Incidence	Number	ATG	Antigua and Barbuda	Americas	<5 years	5228	771.627	412.599	1331.04
Viruses	ROTA	Rotavirus	2020	Incidence	Number	ATG	Antigua and Barbuda	Americas	≥5 years	86364	452.588	242.005	780.705
Viruses	ROTA	Rotavirus	2020	Incidence	Number	ATG	Antigua and Barbuda	Americas	All ages	91592	1224.21	654.605	2111.75
Viruses	ROTA	Rotavirus	2020	Incidence	Number	AUS	Australia	Western Pacific	<5 years	1554389	132675	49956.6	256291
Viruses	ROTA	Rotavirus	2020	Incidence	Number	AUS	Australia	Western Pacific	≥5 years	24101525	77819.2	29301.4	150324
Viruses	ROTA	Rotavirus	2020	Incidence	Number	AUS	Australia	Western Pacific	All ages	25655914	210495	79258.1	406615
Viruses	ROTA	Rotavirus	2020	Incidence	Number	AUT	Austria	Europe	<5 years	435836	59799.3	33399.9	105178
Viruses	ROTA	Rotavirus	2020	Incidence	Number	AUT	Austria	Europe	≥5 years	8466112	35074.6	19590.3	61691
Viruses	ROTA	Rotavirus	2020	Incidence	Number	AUT	Austria	Europe	All ages	8901948	94873.9	52990.2	166869
Viruses	ROTA	Rotavirus	2020	Incidence	Number	AZE	Azerbaijan	Europe	<5 years	744484	32768.6	21001.9	45987
Viruses	ROTA	Rotavirus	2020	Incidence	Number	AZE	Azerbaijan	Europe	≥5 years	9409218	47073.6	26882.4	72008.3
Viruses	ROTA	Rotavirus	2020	Incidence	Number	AZE	Azerbaijan	Europe	All ages	10153702	79842.2	49619.2	117017
Viruses	ROTA	Rotavirus	2020	Incidence	Number	BDI	Burundi	Africa	<5 years	2136549	222302	147378	312958
Viruses	ROTA	Rotavirus	2020	Incidence	Number	BDI	Burundi	Africa	≥5 years	10304757	499535	306007	786397
Viruses	ROTA	Rotavirus	2020	Incidence	Number	BDI	Burundi	Africa	All ages	12441306	721837	464724	1.08097e+06
Viruses	ROTA	Rotavirus	2020	Incidence	Number	BEL	Belgium	Europe	<5 years	609405	77413.5	43238	136159
Viruses	ROTA	Rotavirus	2020	Incidence	Number	BEL	Belgium	Europe	≥5 years	10914658	45406	25360.7	79862.4
Viruses	ROTA	Rotavirus	2020	Incidence	Number	BEL	Belgium	Europe	All ages	11524063	122819	68598.7	216021
Viruses	ROTA	Rotavirus	2020	Incidence	Number	BEN	Benin	Africa	<5 years	2105550	162748	113975	215216
Viruses	ROTA	Rotavirus	2020	Incidence	Number	BEN	Benin	Africa	≥5 years	10792789	533787	357524	781332
Viruses	ROTA	Rotavirus	2020	Incidence	Number	BEN	Benin	Africa	All ages	12898339	696535	482401	976900
Viruses	ROTA	Rotavirus	2020	Incidence	Number	BFA	Burkina Faso	Africa	<5 years	3434987	269297	165692	399222
Viruses	ROTA	Rotavirus	2020	Incidence	Number	BFA	Burkina Faso	Africa	≥5 years	17784347	701683	371263	1.17993e+06
Viruses	ROTA	Rotavirus	2020	Incidence	Number	BFA	Burkina Faso	Africa	All ages	21219334	970980	559065	1.5387e+06
Viruses	ROTA	Rotavirus	2020	Incidence	Number	BGD	Bangladesh	South-East Asia	<5 years	15831436	511931	340340	694487
Viruses	ROTA	Rotavirus	2020	Incidence	Number	BGD	Bangladesh	South-East Asia	≥5 years	149790186	5.21287e+06	3.19513e+06	7.85873e+06
Viruses	ROTA	Rotavirus	2020	Incidence	Number	BGD	Bangladesh	South-East Asia	All ages	165621622	5.72481e+06	3.56778e+06	8.44869e+06
Viruses	ROTA	Rotavirus	2020	Incidence	Number	BGR	Bulgaria	Europe	<5 years	320508	4573.59	2946.99	6420.41
Viruses	ROTA	Rotavirus	2020	Incidence	Number	BGR	Bulgaria	Europe	≥5 years	6630689	2091.56	1291.66	3358.44
Viruses	ROTA	Rotavirus	2020	Incidence	Number	BGR	Bulgaria	Europe	All ages	6951197	6665.15	4407.16	9280.36
Viruses	ROTA	Rotavirus	2020	Incidence	Number	BHR	Bahrain	Eastern Mediterranean	<5 years	103313	9999.73	3975.84	20161.8
Viruses	ROTA	Rotavirus	2020	Incidence	Number	BHR	Bahrain	Eastern Mediterranean	≥5 years	1374705	5865.22	2331.98	11825.7
Viruses	ROTA	Rotavirus	2020	Incidence	Number	BHR	Bahrain	Eastern Mediterranean	All ages	1478018	15864.9	6307.82	31987.5
Viruses	ROTA	Rotavirus	2020	Incidence	Number	BHS	Bahamas	Americas	<5 years	22736	3332.28	1781.82	5748.11
Viruses	ROTA	Rotavirus	2020	Incidence	Number	BHS	Bahamas	Americas	≥5 years	372805	1954.51	1045.1	3371.48
Viruses	ROTA	Rotavirus	2020	Incidence	Number	BHS	Bahamas	Americas	All ages	395541	5286.78	2826.92	9119.59
Viruses	ROTA	Rotavirus	2020	Incidence	Number	BIH	Bosnia and Herzegovina	Europe	<5 years	140511	3762.64	2385.03	5439.83
Viruses	ROTA	Rotavirus	2020	Incidence	Number	BIH	Bosnia and Herzegovina	Europe	≥5 years	3183511	2465.46	1446.46	3754.83
Viruses	ROTA	Rotavirus	2020	Incidence	Number	BIH	Bosnia and Herzegovina	Europe	All ages	3324022	6228.1	3944.63	8837.55
Viruses	ROTA	Rotavirus	2020	Incidence	Number	BLR	Belarus	Europe	<5 years	522824	34883.8	20772.9	50978.4
Viruses	ROTA	Rotavirus	2020	Incidence	Number	BLR	Belarus	Europe	≥5 years	8877346	40192.4	22886.7	61364.4
Viruses	ROTA	Rotavirus	2020	Incidence	Number	BLR	Belarus	Europe	All ages	9400170	75076.2	45750.9	108574
Viruses	ROTA	Rotavirus	2020	Incidence	Number	BLZ	Belize	Americas	<5 years	38594	1606.59	1050.77	2366.79
Viruses	ROTA	Rotavirus	2020	Incidence	Number	BLZ	Belize	Americas	≥5 years	349688	6156.72	3704.63	9990.82
Viruses	ROTA	Rotavirus	2020	Incidence	Number	BLZ	Belize	Americas	All ages	388282	7763.3	4866.41	12226.5
Viruses	ROTA	Rotavirus	2020	Incidence	Number	BOL	Bolivia	Americas	<5 years	1245177	39268.3	24189.1	57637.6
Viruses	ROTA	Rotavirus	2020	Incidence	Number	BOL	Bolivia	Americas	≥5 years	10507516	63642	38560.7	103176
Viruses	ROTA	Rotavirus	2020	Incidence	Number	BOL	Bolivia	Americas	All ages	11752693	102910	65762.1	158792
Viruses	ROTA	Rotavirus	2020	Incidence	Number	BRA	Brazil	Americas	<5 years	14191327	650372	412358	993852
Viruses	ROTA	Rotavirus	2020	Incidence	Number	BRA	Brazil	Americas	≥5 years	193935599	1.3837e+06	829129	2.33583e+06
Viruses	ROTA	Rotavirus	2020	Incidence	Number	BRA	Brazil	Americas	All ages	208126926	2.03407e+06	1.28699e+06	3.24272e+06
Viruses	ROTA	Rotavirus	2020	Incidence	Number	BRB	Barbados	Americas	<5 years	16081	2371.05	1267.83	4090.01
Viruses	ROTA	Rotavirus	2020	Incidence	Number	BRB	Barbados	Americas	≥5 years	265362	1390.71	743.631	2398.94
Viruses	ROTA	Rotavirus	2020	Incidence	Number	BRB	Barbados	Americas	All ages	281443	3761.76	2011.46	6488.95
Viruses	ROTA	Rotavirus	2020	Incidence	Number	BRN	Brunei	Western Pacific	<5 years	32532	2301.64	866.644	4446.12
Viruses	ROTA	Rotavirus	2020	Incidence	Number	BRN	Brunei	Western Pacific	≥5 years	412545	1350	508.319	2607.81
Viruses	ROTA	Rotavirus	2020	Incidence	Number	BRN	Brunei	Western Pacific	All ages	445077	3651.65	1374.96	7053.93
Viruses	ROTA	Rotavirus	2020	Incidence	Number	BTN	Bhutan	South-East Asia	<5 years	51630	2405.13	1643.42	3300.23
Viruses	ROTA	Rotavirus	2020	Incidence	Number	BTN	Bhutan	South-East Asia	≥5 years	715664	20704.7	13572.8	30905
Viruses	ROTA	Rotavirus	2020	Incidence	Number	BTN	Bhutan	South-East Asia	All ages	767294	23109.9	15389	34001.7
Viruses	ROTA	Rotavirus	2020	Incidence	Number	BWA	Botswana	Africa	<5 years	275319	26254.4	16241	38040.2
Viruses	ROTA	Rotavirus	2020	Incidence	Number	BWA	Botswana	Africa	≥5 years	2073433	103905	61000.2	168618
Viruses	ROTA	Rotavirus	2020	Incidence	Number	BWA	Botswana	Africa	All ages	2348752	130159	79140.7	199271
Viruses	ROTA	Rotavirus	2020	Incidence	Number	CAF	Central African Republic	Africa	<5 years	906664	152255	92654.1	224081
Viruses	ROTA	Rotavirus	2020	Incidence	Number	CAF	Central African Republic	Africa	≥5 years	4053880	208169	125463	323816
Viruses	ROTA	Rotavirus	2020	Incidence	Number	CAF	Central African Republic	Africa	All ages	4960544	360424	226525	532676
Viruses	ROTA	Rotavirus	2020	Incidence	Number	CAN	Canada	Americas	<5 years	1936924	320291	171264	552495
Viruses	ROTA	Rotavirus	2020	Incidence	Number	CAN	Canada	Americas	≥5 years	36081559	187863	100453	324059
Viruses	ROTA	Rotavirus	2020	Incidence	Number	CAN	Canada	Americas	All ages	38018483	508153	271717	876554
Viruses	ROTA	Rotavirus	2020	Incidence	Number	CHE	Switzerland	Europe	<5 years	437687	57827.6	32298.6	101710
Viruses	ROTA	Rotavirus	2020	Incidence	Number	CHE	Switzerland	Europe	≥5 years	8170740	33918.1	18944.4	59656.9
Viruses	ROTA	Rotavirus	2020	Incidence	Number	CHE	Switzerland	Europe	All ages	8608427	91745.6	51243	161367
Viruses	ROTA	Rotavirus	2020	Incidence	Number	CHL	Chile	Americas	<5 years	1147764	162860	87083.3	280929
Viruses	ROTA	Rotavirus	2020	Incidence	Number	CHL	Chile	Americas	≥5 years	18183650	95523.3	51077.6	164776
Viruses	ROTA	Rotavirus	2020	Incidence	Number	CHL	Chile	Americas	All ages	19331414	258383	138161	445705
Viruses	ROTA	Rotavirus	2020	Incidence	Number	CHN	China	Western Pacific	<5 years	83324039	1.59355e+06	1.02528e+06	2.29967e+06
Viruses	ROTA	Rotavirus	2020	Incidence	Number	CHN	China	Western Pacific	≥5 years	1342111805	3.48761e+06	2.25371e+06	5.1709e+06
Viruses	ROTA	Rotavirus	2020	Incidence	Number	CHN	China	Western Pacific	All ages	1425435844	5.08116e+06	3.43296e+06	7.22138e+06
Viruses	ROTA	Rotavirus	2020	Incidence	Number	CIV	Cote d'Ivoire	Africa	<5 years	4541213	370051	262292	495549
Viruses	ROTA	Rotavirus	2020	Incidence	Number	CIV	Cote d'Ivoire	Africa	≥5 years	24016697	1.07343e+06	700396	1.62849e+06
Viruses	ROTA	Rotavirus	2020	Incidence	Number	CIV	Cote d'Ivoire	Africa	All ages	28557910	1.44348e+06	990805	2.08049e+06
Viruses	ROTA	Rotavirus	2020	Incidence	Number	CMR	Cameroon	Africa	<5 years	4190248	435151	289332	646718
Viruses	ROTA	Rotavirus	2020	Incidence	Number	CMR	Cameroon	Africa	≥5 years	21667061	965019	575213	1.57612e+06
Viruses	ROTA	Rotavirus	2020	Incidence	Number	CMR	Cameroon	Africa	All ages	25857309	1.40017e+06	918776	2.16047e+06
Viruses	ROTA	Rotavirus	2020	Incidence	Number	COD	Democratic Republic of Congo	Africa	<5 years	17396083	2.06251e+06	1.45005e+06	2.79544e+06
Viruses	ROTA	Rotavirus	2020	Incidence	Number	COD	Democratic Republic of Congo	Africa	≥5 years	77016673	3.30615e+06	2.22289e+06	4.82131e+06
Viruses	ROTA	Rotavirus	2020	Incidence	Number	COD	Democratic Republic of Congo	Africa	All ages	94412756	5.36867e+06	3.81883e+06	7.3414e+06
Viruses	ROTA	Rotavirus	2020	Incidence	Number	COG	Congo	Africa	<5 years	856735	104462	70128.4	149267
Viruses	ROTA	Rotavirus	2020	Incidence	Number	COG	Congo	Africa	≥5 years	4826546	256863	149746	415200
Viruses	ROTA	Rotavirus	2020	Incidence	Number	COG	Congo	Africa	All ages	5683281	361324	224415	564517
Viruses	ROTA	Rotavirus	2020	Incidence	Number	COK	Cook Islands	Western Pacific	<5 years	1202	82.1829	30.9446	158.754
Viruses	ROTA	Rotavirus	2020	Incidence	Number	COK	Cook Islands	Western Pacific	≥5 years	14690	48.2034	18.1501	93.1151
Viruses	ROTA	Rotavirus	2020	Incidence	Number	COK	Cook Islands	Western Pacific	All ages	15892	130.386	49.0947	251.869
Viruses	ROTA	Rotavirus	2020	Incidence	Number	COL	Colombia	Americas	<5 years	3484052	161815	97002.6	245699
Viruses	ROTA	Rotavirus	2020	Incidence	Number	COL	Colombia	Americas	≥5 years	46842879	344111	198311	578096
Viruses	ROTA	Rotavirus	2020	Incidence	Number	COL	Colombia	Americas	All ages	50326931	505927	305254	812810
Viruses	ROTA	Rotavirus	2020	Incidence	Number	COM	Comoros	Africa	<5 years	110966	12728.7	8971.66	16987.1
Viruses	ROTA	Rotavirus	2020	Incidence	Number	COM	Comoros	Africa	≥5 years	683121	42354.1	27890.4	61503.5
Viruses	ROTA	Rotavirus	2020	Incidence	Number	COM	Comoros	Africa	All ages	794087	55082.8	37443.5	76614.5
Viruses	ROTA	Rotavirus	2020	Incidence	Number	CPV	Cape Verde	Africa	<5 years	47741	1862.05	1237.25	2743.12
Viruses	ROTA	Rotavirus	2020	Incidence	Number	CPV	Cape Verde	Africa	≥5 years	466755	18529.8	11269.1	29359.4
Viruses	ROTA	Rotavirus	2020	Incidence	Number	CPV	Cape Verde	Africa	All ages	514496	20391.8	12507.6	31537.4
Viruses	ROTA	Rotavirus	2020	Incidence	Number	CRI	Costa Rica	Americas	<5 years	336263	21031.3	12283.2	31627.6
Viruses	ROTA	Rotavirus	2020	Incidence	Number	CRI	Costa Rica	Americas	≥5 years	4682955	78774.8	46892	129011
Viruses	ROTA	Rotavirus	2020	Incidence	Number	CRI	Costa Rica	Americas	All ages	5019218	99806.2	61005	156981
Viruses	ROTA	Rotavirus	2020	Incidence	Number	CUB	Cuba	Americas	<5 years	567640	32911.5	17753.7	53881
Viruses	ROTA	Rotavirus	2020	Incidence	Number	CUB	Cuba	Americas	≥5 years	10621103	203213	110642	344434
Viruses	ROTA	Rotavirus	2020	Incidence	Number	CUB	Cuba	Americas	All ages	11188743	236124	133170	390043
Viruses	ROTA	Rotavirus	2020	Incidence	Number	CYP	Cyprus	Europe	<5 years	71981	8695.9	4856.95	15294.8
Viruses	ROTA	Rotavirus	2020	Incidence	Number	CYP	Cyprus	Europe	≥5 years	1222523	5100.47	2848.78	8970.98
Viruses	ROTA	Rotavirus	2020	Incidence	Number	CYP	Cyprus	Europe	All ages	1294504	13796.4	7705.73	24265.8
Viruses	ROTA	Rotavirus	2020	Incidence	Number	CZE	Czechia	Europe	<5 years	563644	70920.2	39611.3	124738
Viruses	ROTA	Rotavirus	2020	Incidence	Number	CZE	Czechia	Europe	≥5 years	9993798	41597.4	23233.5	73163.7
Viruses	ROTA	Rotavirus	2020	Incidence	Number	CZE	Czechia	Europe	All ages	10557442	112518	62844.8	197902
Viruses	ROTA	Rotavirus	2020	Incidence	Number	DEU	Germany	Europe	<5 years	3984883	561821	313796	988161
Viruses	ROTA	Rotavirus	2020	Incidence	Number	DEU	Germany	Europe	≥5 years	79649924	329529	184053	579594
Viruses	ROTA	Rotavirus	2020	Incidence	Number	DEU	Germany	Europe	All ages	83634807	891351	497849	1.56775e+06
Viruses	ROTA	Rotavirus	2020	Incidence	Number	DJI	Djibouti	Eastern Mediterranean	<5 years	114365	6331.85	4319.05	8821.02
Viruses	ROTA	Rotavirus	2020	Incidence	Number	DJI	Djibouti	Eastern Mediterranean	≥5 years	982693	42148.5	26594.9	64388.2
Viruses	ROTA	Rotavirus	2020	Incidence	Number	DJI	Djibouti	Eastern Mediterranean	All ages	1097058	48480.3	31571.1	72983.5
Viruses	ROTA	Rotavirus	2020	Incidence	Number	DMA	Dominica	Americas	<5 years	3940	134.885	85.3573	202.765
Viruses	ROTA	Rotavirus	2020	Incidence	Number	DMA	Dominica	Americas	≥5 years	63787	895.29	539.751	1459.73
Viruses	ROTA	Rotavirus	2020	Incidence	Number	DMA	Dominica	Americas	All ages	67727	1030.18	641.27	1634
Viruses	ROTA	Rotavirus	2020	Incidence	Number	DNK	Denmark	Europe	<5 years	307873	39115.9	21847.5	68799.2
Viruses	ROTA	Rotavirus	2020	Incidence	Number	DNK	Denmark	Europe	≥5 years	5515071	22943	12814.4	40353.3
Viruses	ROTA	Rotavirus	2020	Incidence	Number	DNK	Denmark	Europe	All ages	5822944	62058.9	34662	109153
Viruses	ROTA	Rotavirus	2020	Incidence	Number	DOM	Dominican Republic	Americas	<5 years	1026642	35670.8	24199.7	50584.4
Viruses	ROTA	Rotavirus	2020	Incidence	Number	DOM	Dominican Republic	Americas	≥5 years	9921931	108605	66532.2	175436
Viruses	ROTA	Rotavirus	2020	Incidence	Number	DOM	Dominican Republic	Americas	All ages	10948573	144275	94267.2	221066
Viruses	ROTA	Rotavirus	2020	Incidence	Number	DZA	Algeria	Africa	<5 years	5034961	277134	186565	383461
Viruses	ROTA	Rotavirus	2020	Incidence	Number	DZA	Algeria	Africa	≥5 years	38650459	589756	357414	889925
Viruses	ROTA	Rotavirus	2020	Incidence	Number	DZA	Algeria	Africa	All ages	43685420	866890	559169	1.24502e+06
Viruses	ROTA	Rotavirus	2020	Incidence	Number	ECU	Ecuador	Americas	<5 years	1470853	40001.8	26617.4	56903.7
Viruses	ROTA	Rotavirus	2020	Incidence	Number	ECU	Ecuador	Americas	≥5 years	16002152	117638	73330.9	188508
Viruses	ROTA	Rotavirus	2020	Incidence	Number	ECU	Ecuador	Americas	All ages	17473005	157640	102225	240802
Viruses	ROTA	Rotavirus	2020	Incidence	Number	EGY	Egypt	Eastern Mediterranean	<5 years	12854071	1.31658e+06	755643	1.95174e+06
Viruses	ROTA	Rotavirus	2020	Incidence	Number	EGY	Egypt	Eastern Mediterranean	≥5 years	95605525	1.30081e+06	661569	2.13399e+06
Viruses	ROTA	Rotavirus	2020	Incidence	Number	EGY	Egypt	Eastern Mediterranean	All ages	108459596	2.61739e+06	1.46575e+06	3.93886e+06
Viruses	ROTA	Rotavirus	2020	Incidence	Number	EMR	Eastern Mediterranean Region	Eastern Mediterranean	<5 years	92009218	8.66116e+06	5.99892e+06	1.18425e+07
Viruses	ROTA	Rotavirus	2020	Incidence	Number	EMR	Eastern Mediterranean Region	Eastern Mediterranean	≥5 years	662052460	1.33767e+07	8.26656e+06	2.11612e+07
Viruses	ROTA	Rotavirus	2020	Incidence	Number	EMR	Eastern Mediterranean Region	Eastern Mediterranean	All ages	754061678	2.20379e+07	1.46063e+07	3.19094e+07
Viruses	ROTA	Rotavirus	2020	Incidence	Number	ERI	Eritrea	Africa	<5 years	446012	39335.8	26084.6	54594.7
Viruses	ROTA	Rotavirus	2020	Incidence	Number	ERI	Eritrea	Africa	≥5 years	2816058	184090	112480	280015
Viruses	ROTA	Rotavirus	2020	Incidence	Number	ERI	Eritrea	Africa	All ages	3262070	223426	141433	334169
Viruses	ROTA	Rotavirus	2020	Incidence	Number	ESP	Spain	Europe	<5 years	2003716	320005	178733	562841
Viruses	ROTA	Rotavirus	2020	Incidence	Number	ESP	Spain	Europe	≥5 years	45633356	187695	104834	330128
Viruses	ROTA	Rotavirus	2020	Incidence	Number	ESP	Spain	Europe	All ages	47637072	507699	283567	892969
Viruses	ROTA	Rotavirus	2020	Incidence	Number	EST	Estonia	Europe	<5 years	71235	8926.67	4985.84	15700.7
Viruses	ROTA	Rotavirus	2020	Incidence	Number	EST	Estonia	Europe	≥5 years	1257622	5235.83	2924.38	9209.05
Viruses	ROTA	Rotavirus	2020	Incidence	Number	EST	Estonia	Europe	All ages	1328857	14162.5	7910.22	24909.7
Viruses	ROTA	Rotavirus	2020	Incidence	Number	ETH	Ethiopia	Africa	<5 years	17484023	1.96076e+06	1.32803e+06	2.73167e+06
Viruses	ROTA	Rotavirus	2020	Incidence	Number	ETH	Ethiopia	Africa	≥5 years	99814356	4.92654e+06	3.20199e+06	7.46263e+06
Viruses	ROTA	Rotavirus	2020	Incidence	Number	ETH	Ethiopia	Africa	All ages	117298379	6.8873e+06	4.65928e+06	1.00068e+07
Viruses	ROTA	Rotavirus	2020	Incidence	Number	EUR	European Region	Europe	<5 years	55671585	4.68492e+06	3.07952e+06	7.27731e+06
Viruses	ROTA	Rotavirus	2020	Incidence	Number	EUR	European Region	Europe	≥5 years	880484885	4.21112e+06	2.88427e+06	5.96983e+06
Viruses	ROTA	Rotavirus	2020	Incidence	Number	EUR	European Region	Europe	All ages	936156470	8.89604e+06	6.07106e+06	1.29832e+07
Viruses	ROTA	Rotavirus	2020	Incidence	Number	FIN	Finland	Europe	<5 years	255928	37116.8	20731	65283
Viruses	ROTA	Rotavirus	2020	Incidence	Number	FIN	Finland	Europe	≥5 years	5269417	21770.4	12159.5	38290.9
Viruses	ROTA	Rotavirus	2020	Incidence	Number	FIN	Finland	Europe	All ages	5525345	58887.2	32890.5	103574
Viruses	ROTA	Rotavirus	2020	Incidence	Number	FJI	Fiji	Western Pacific	<5 years	87663	9631.42	6326.82	13875.3
Viruses	ROTA	Rotavirus	2020	Incidence	Number	FJI	Fiji	Western Pacific	≥5 years	825938	16493.7	10017	27137.1
Viruses	ROTA	Rotavirus	2020	Incidence	Number	FJI	Fiji	Western Pacific	All ages	913601	26125.1	17090.5	40172.3
Viruses	ROTA	Rotavirus	2020	Incidence	Number	FRA	France	Europe	<5 years	3545135	442128	246943	777638
Viruses	ROTA	Rotavirus	2020	Incidence	Number	FRA	France	Europe	≥5 years	62271657	259325	144841	456114
Viruses	ROTA	Rotavirus	2020	Incidence	Number	FRA	France	Europe	All ages	65816792	701453	391784	1.23375e+06
Viruses	ROTA	Rotavirus	2020	Incidence	Number	FSM	Micronesia	Western Pacific	<5 years	12138	743.257	498.031	1043.17
Viruses	ROTA	Rotavirus	2020	Incidence	Number	FSM	Micronesia	Western Pacific	≥5 years	98305	1740.54	1078.04	2727.11
Viruses	ROTA	Rotavirus	2020	Incidence	Number	FSM	Micronesia	Western Pacific	All ages	110443	2483.8	1655.88	3681.29
Viruses	ROTA	Rotavirus	2020	Incidence	Number	GAB	Gabon	Africa	<5 years	318823	28070	18584.3	40725.9
Viruses	ROTA	Rotavirus	2020	Incidence	Number	GAB	Gabon	Africa	≥5 years	1976590	101149	61240	157712
Viruses	ROTA	Rotavirus	2020	Incidence	Number	GAB	Gabon	Africa	All ages	2295413	129219	81093.4	194316
Viruses	ROTA	Rotavirus	2020	Incidence	Number	GBR	United Kingdom	Europe	<5 years	3847207	451970	252440	794948
Viruses	ROTA	Rotavirus	2020	Incidence	Number	GBR	United Kingdom	Europe	≥5 years	63434681	265097	148066	466267
Viruses	ROTA	Rotavirus	2020	Incidence	Number	GBR	United Kingdom	Europe	All ages	67281888	717067	400506	1.26122e+06
Viruses	ROTA	Rotavirus	2020	Incidence	Number	GEO	Georgia	Europe	<5 years	279171	8589.83	5412.51	12153.6
Viruses	ROTA	Rotavirus	2020	Incidence	Number	GEO	Georgia	Europe	≥5 years	3517705	11120.3	6778.04	17531
Viruses	ROTA	Rotavirus	2020	Incidence	Number	GEO	Georgia	Europe	All ages	3796876	19710.1	12690.3	28931.9
Viruses	ROTA	Rotavirus	2020	Incidence	Number	GHA	Ghana	Africa	<5 years	4206313	208858	124632	305844
Viruses	ROTA	Rotavirus	2020	Incidence	Number	GHA	Ghana	Africa	≥5 years	27362908	944227	490767	1.53612e+06
Viruses	ROTA	Rotavirus	2020	Incidence	Number	GHA	Ghana	Africa	All ages	31569221	1.15309e+06	628107	1.81664e+06
Viruses	ROTA	Rotavirus	2020	Incidence	Number	GIN	Guinea	Africa	<5 years	2090472	166189	118412	225170
Viruses	ROTA	Rotavirus	2020	Incidence	Number	GIN	Guinea	Africa	≥5 years	11111747	676044	441976	983152
Viruses	ROTA	Rotavirus	2020	Incidence	Number	GIN	Guinea	Africa	All ages	13202219	842233	556520	1.19001e+06
Viruses	ROTA	Rotavirus	2020	Incidence	Number	GLOBAL	Global	All WHO Member States	<5 years	685239221	6.57917e+07	4.88191e+07	8.4665e+07
Viruses	ROTA	Rotavirus	2020	Incidence	Number	GLOBAL	Global	All WHO Member States	≥5 years	7119540713	1.68698e+08	1.13978e+08	2.45246e+08
Viruses	ROTA	Rotavirus	2020	Incidence	Number	GLOBAL	Global	All WHO Member States	All ages	7804779934	2.3449e+08	1.69603e+08	3.27413e+08
Viruses	ROTA	Rotavirus	2020	Incidence	Number	GMB	Gambia	Africa	<5 years	375449	13799.9	8195.64	20946
Viruses	ROTA	Rotavirus	2020	Incidence	Number	GMB	Gambia	Africa	≥5 years	2110153	67020.2	35866.9	113799
Viruses	ROTA	Rotavirus	2020	Incidence	Number	GMB	Gambia	Africa	All ages	2485602	80820.1	45292.5	131894
Viruses	ROTA	Rotavirus	2020	Incidence	Number	GNB	Guinea-Bissau	Africa	<5 years	290465	17279.7	10743	25407.7
Viruses	ROTA	Rotavirus	2020	Incidence	Number	GNB	Guinea-Bissau	Africa	≥5 years	1700130	78955.5	47747.9	131980
Viruses	ROTA	Rotavirus	2020	Incidence	Number	GNB	Guinea-Bissau	Africa	All ages	1990595	96235.2	58647.7	156153
Viruses	ROTA	Rotavirus	2020	Incidence	Number	GNQ	Equatorial Guinea	Africa	<5 years	242108	16700.7	11194.9	23005.7
Viruses	ROTA	Rotavirus	2020	Incidence	Number	GNQ	Equatorial Guinea	Africa	≥5 years	1454866	73938.6	47097.5	109729
Viruses	ROTA	Rotavirus	2020	Incidence	Number	GNQ	Equatorial Guinea	Africa	All ages	1696974	90639.3	58887.4	129296
Viruses	ROTA	Rotavirus	2020	Incidence	Number	GRC	Greece	Europe	<5 years	461956	71980.5	40203.5	126603
Viruses	ROTA	Rotavirus	2020	Incidence	Number	GRC	Greece	Europe	≥5 years	10253324	42219.3	23580.9	74257.5
Viruses	ROTA	Rotavirus	2020	Incidence	Number	GRC	Greece	Europe	All ages	10715280	114200	63784.3	200861
Viruses	ROTA	Rotavirus	2020	Incidence	Number	GRD	Grenada	Americas	<5 years	7184	357.26	205.041	554.876
Viruses	ROTA	Rotavirus	2020	Incidence	Number	GRD	Grenada	Americas	≥5 years	108942	3398.78	2072.85	5456.21
Viruses	ROTA	Rotavirus	2020	Incidence	Number	GRD	Grenada	Americas	All ages	116126	3756.04	2290.59	5997.53
Viruses	ROTA	Rotavirus	2020	Incidence	Number	GTM	Guatemala	Americas	<5 years	2004350	127659	82752.4	195023
Viruses	ROTA	Rotavirus	2020	Incidence	Number	GTM	Guatemala	Americas	≥5 years	15224271	250431	150692	412357
Viruses	ROTA	Rotavirus	2020	Incidence	Number	GTM	Guatemala	Americas	All ages	17228621	378089	238760	598257
Viruses	ROTA	Rotavirus	2020	Incidence	Number	GUY	Guyana	Americas	<5 years	83092	6766.64	3618.21	11672.3
Viruses	ROTA	Rotavirus	2020	Incidence	Number	GUY	Guyana	Americas	≥5 years	720107	3968.89	2122.22	6846.25
Viruses	ROTA	Rotavirus	2020	Incidence	Number	GUY	Guyana	Americas	All ages	803199	10735.5	5740.43	18518.6
Viruses	ROTA	Rotavirus	2020	Incidence	Number	HND	Honduras	Americas	<5 years	1109741	43420.6	28766.1	62814.2
Viruses	ROTA	Rotavirus	2020	Incidence	Number	HND	Honduras	Americas	≥5 years	8923221	118115	74952.2	182746
Viruses	ROTA	Rotavirus	2020	Incidence	Number	HND	Honduras	Americas	All ages	10032962	161535	105705	240287
Viruses	ROTA	Rotavirus	2020	Incidence	Number	HRV	Croatia	Europe	<5 years	172155	26668.9	14895.5	46906.7
Viruses	ROTA	Rotavirus	2020	Incidence	Number	HRV	Croatia	Europe	≥5 years	3797883	15642.3	8736.77	27512.6
Viruses	ROTA	Rotavirus	2020	Incidence	Number	HRV	Croatia	Europe	All ages	3970038	42311.3	23632.3	74419.3
Viruses	ROTA	Rotavirus	2020	Incidence	Number	HTI	Haiti	Americas	<5 years	1250950	86927.1	61167.1	118732
Viruses	ROTA	Rotavirus	2020	Incidence	Number	HTI	Haiti	Americas	≥5 years	9925184	78238.7	50292.6	118183
Viruses	ROTA	Rotavirus	2020	Incidence	Number	HTI	Haiti	Americas	All ages	11176134	165166	117181	227887
Viruses	ROTA	Rotavirus	2020	Incidence	Number	HUN	Hungary	Europe	<5 years	468237	65621.2	36651.6	115418
Viruses	ROTA	Rotavirus	2020	Incidence	Number	HUN	Hungary	Europe	≥5 years	9300383	38489.3	21497.6	67697.1
Viruses	ROTA	Rotavirus	2020	Incidence	Number	HUN	Hungary	Europe	All ages	9768620	104111	58149.2	183115
Viruses	ROTA	Rotavirus	2020	Incidence	Number	IDN	Indonesia	South-East Asia	<5 years	23048959	5.80991e+06	3.58798e+06	8.98333e+06
Viruses	ROTA	Rotavirus	2020	Incidence	Number	IDN	Indonesia	South-East Asia	≥5 years	250699234	7.35257e+06	4.31638e+06	1.2946e+07
Viruses	ROTA	Rotavirus	2020	Incidence	Number	IDN	Indonesia	South-East Asia	All ages	273748193	1.31625e+07	8.26839e+06	2.16963e+07
Viruses	ROTA	Rotavirus	2020	Incidence	Number	IND	India	South-East Asia	<5 years	119265199	1.19512e+07	7.56888e+06	1.75777e+07
Viruses	ROTA	Rotavirus	2020	Incidence	Number	IND	India	South-East Asia	≥5 years	1276705877	7.0022e+07	4.2528e+07	1.18091e+08
Viruses	ROTA	Rotavirus	2020	Incidence	Number	IND	India	South-East Asia	All ages	1395971076	8.19731e+07	5.15256e+07	1.36339e+08
Viruses	ROTA	Rotavirus	2020	Incidence	Number	IRL	Ireland	Europe	<5 years	311179	33336.3	18619.4	58633.6
Viruses	ROTA	Rotavirus	2020	Incidence	Number	IRL	Ireland	Europe	≥5 years	4651379	19553	10921	34390.8
Viruses	ROTA	Rotavirus	2020	Incidence	Number	IRL	Ireland	Europe	All ages	4962558	52889.2	29540.4	93024.4
Viruses	ROTA	Rotavirus	2020	Incidence	Number	IRN	Iran	Eastern Mediterranean	<5 years	7320289	208113	125808	308725
Viruses	ROTA	Rotavirus	2020	Incidence	Number	IRN	Iran	Eastern Mediterranean	≥5 years	80161478	929300	537974	1.45389e+06
Viruses	ROTA	Rotavirus	2020	Incidence	Number	IRN	Iran	Eastern Mediterranean	All ages	87481767	1.13741e+06	683465	1.71783e+06
Viruses	ROTA	Rotavirus	2020	Incidence	Number	IRQ	Iraq	Eastern Mediterranean	<5 years	5528493	364932	254126	492389
Viruses	ROTA	Rotavirus	2020	Incidence	Number	IRQ	Iraq	Eastern Mediterranean	≥5 years	36113202	467909	284249	742132
Viruses	ROTA	Rotavirus	2020	Incidence	Number	IRQ	Iraq	Eastern Mediterranean	All ages	41641695	832841	567743	1.21951e+06
Viruses	ROTA	Rotavirus	2020	Incidence	Number	ISL	Iceland	Europe	<5 years	21381	2447.05	1366.76	4304
Viruses	ROTA	Rotavirus	2020	Incidence	Number	ISL	Iceland	Europe	≥5 years	342896	1435.29	801.656	2524.46
Viruses	ROTA	Rotavirus	2020	Incidence	Number	ISL	Iceland	Europe	All ages	364277	3882.34	2168.41	6828.46
Viruses	ROTA	Rotavirus	2020	Incidence	Number	ISR	Israel	Europe	<5 years	874964	58646.9	32756.2	103151
Viruses	ROTA	Rotavirus	2020	Incidence	Number	ISR	Israel	Europe	≥5 years	7855430	34398.6	19212.8	60502.1
Viruses	ROTA	Rotavirus	2020	Incidence	Number	ISR	Israel	Europe	All ages	8730394	93045.5	51969	163653
Viruses	ROTA	Rotavirus	2020	Incidence	Number	ITA	Italy	Europe	<5 years	2282908	403331	225274	709399
Viruses	ROTA	Rotavirus	2020	Incidence	Number	ITA	Italy	Europe	≥5 years	57758394	236569	132131	416090
Viruses	ROTA	Rotavirus	2020	Incidence	Number	ITA	Italy	Europe	All ages	60041302	639899	357405	1.12549e+06
Viruses	ROTA	Rotavirus	2020	Incidence	Number	JAM	Jamaica	Americas	<5 years	173140	6117.06	3704.89	9025.68
Viruses	ROTA	Rotavirus	2020	Incidence	Number	JAM	Jamaica	Americas	≥5 years	2651513	36142.1	21713.4	58275.9
Viruses	ROTA	Rotavirus	2020	Incidence	Number	JAM	Jamaica	Americas	All ages	2824653	42259.2	26175.9	66039.2
Viruses	ROTA	Rotavirus	2020	Incidence	Number	JOR	Jordan	Eastern Mediterranean	<5 years	1173260	51900.6	31302.2	77774.3
Viruses	ROTA	Rotavirus	2020	Incidence	Number	JOR	Jordan	Eastern Mediterranean	≥5 years	9589526	77223.5	40562.6	137004
Viruses	ROTA	Rotavirus	2020	Incidence	Number	JOR	Jordan	Eastern Mediterranean	All ages	10762786	129124	75395.8	206120
Viruses	ROTA	Rotavirus	2020	Incidence	Number	JPN	Japan	Western Pacific	<5 years	4716085	654562	246464	1.26442e+06
Viruses	ROTA	Rotavirus	2020	Incidence	Number	JPN	Japan	Western Pacific	≥5 years	121858767	383925	144560	741633
Viruses	ROTA	Rotavirus	2020	Incidence	Number	JPN	Japan	Western Pacific	All ages	126574852	1.03849e+06	391024	2.00606e+06
Viruses	ROTA	Rotavirus	2020	Incidence	Number	KAZ	Kazakhstan	Europe	<5 years	2042491	49596.5	30610	70221.2
Viruses	ROTA	Rotavirus	2020	Incidence	Number	KAZ	Kazakhstan	Europe	≥5 years	17307755	69356.8	39038.1	109650
Viruses	ROTA	Rotavirus	2020	Incidence	Number	KAZ	Kazakhstan	Europe	All ages	19350246	118953	71910	174738
Viruses	ROTA	Rotavirus	2020	Incidence	Number	KEN	Kenya	Africa	<5 years	6934766	780007	493552	1.09714e+06
Viruses	ROTA	Rotavirus	2020	Incidence	Number	KEN	Kenya	Africa	≥5 years	44772980	2.82933e+06	1.63684e+06	4.69717e+06
Viruses	ROTA	Rotavirus	2020	Incidence	Number	KEN	Kenya	Africa	All ages	51707746	3.60933e+06	2.15955e+06	5.75669e+06
Viruses	ROTA	Rotavirus	2020	Incidence	Number	KGZ	Kyrgyzstan	Europe	<5 years	791255	22274.4	15223.5	30365.2
Viruses	ROTA	Rotavirus	2020	Incidence	Number	KGZ	Kyrgyzstan	Europe	≥5 years	5791206	18739.9	11045.7	30556.7
Viruses	ROTA	Rotavirus	2020	Incidence	Number	KGZ	Kyrgyzstan	Europe	All ages	6582461	41014.2	27190.2	58168.1
Viruses	ROTA	Rotavirus	2020	Incidence	Number	KHM	Cambodia	Western Pacific	<5 years	1808151	191838	117619	281817
Viruses	ROTA	Rotavirus	2020	Incidence	Number	KHM	Cambodia	Western Pacific	≥5 years	14782954	286837	156166	467432
Viruses	ROTA	Rotavirus	2020	Incidence	Number	KHM	Cambodia	Western Pacific	All ages	16591105	478675	284383	734502
Viruses	ROTA	Rotavirus	2020	Incidence	Number	KIR	Kiribati	Western Pacific	<5 years	15870	1322.96	863.328	1917.57
Viruses	ROTA	Rotavirus	2020	Incidence	Number	KIR	Kiribati	Western Pacific	≥5 years	108977	3031.27	1798.74	5094.35
Viruses	ROTA	Rotavirus	2020	Incidence	Number	KIR	Kiribati	Western Pacific	All ages	124847	4354.23	2770.52	7020.21
Viruses	ROTA	Rotavirus	2020	Incidence	Number	KNA	Saint Kitts and Nevis	Americas	<5 years	3009	395.283	211.363	681.854
Viruses	ROTA	Rotavirus	2020	Incidence	Number	KNA	Saint Kitts and Nevis	Americas	≥5 years	43911	231.848	123.972	399.933
Viruses	ROTA	Rotavirus	2020	Incidence	Number	KNA	Saint Kitts and Nevis	Americas	All ages	46920	627.131	335.336	1081.79
Viruses	ROTA	Rotavirus	2020	Incidence	Number	KOR	South Korea	Western Pacific	<5 years	1829899	268009	100914	517716
Viruses	ROTA	Rotavirus	2020	Incidence	Number	KOR	South Korea	Western Pacific	≥5 years	49995900	157197	59189.9	303660
Viruses	ROTA	Rotavirus	2020	Incidence	Number	KOR	South Korea	Western Pacific	All ages	51825799	425206	160104	821376
Viruses	ROTA	Rotavirus	2020	Incidence	Number	KWT	Kuwait	Eastern Mediterranean	<5 years	287560	30204.5	12009.2	60899.4
Viruses	ROTA	Rotavirus	2020	Incidence	Number	KWT	Kuwait	Eastern Mediterranean	≥5 years	4176846	17716.1	7043.82	35719.8
Viruses	ROTA	Rotavirus	2020	Incidence	Number	KWT	Kuwait	Eastern Mediterranean	All ages	4464406	47920.6	19053	96619.2
Viruses	ROTA	Rotavirus	2020	Incidence	Number	LAO	Laos	Western Pacific	<5 years	806852	128325	87223.5	179456
Viruses	ROTA	Rotavirus	2020	Incidence	Number	LAO	Laos	Western Pacific	≥5 years	6485530	149519	90881.6	224464
Viruses	ROTA	Rotavirus	2020	Incidence	Number	LAO	Laos	Western Pacific	All ages	7292382	277845	187685	389587
Viruses	ROTA	Rotavirus	2020	Incidence	Number	LBN	Lebanon	Eastern Mediterranean	<5 years	491396	39691.8	23002.1	61198.2
Viruses	ROTA	Rotavirus	2020	Incidence	Number	LBN	Lebanon	Eastern Mediterranean	≥5 years	5204939	95929.3	55095.7	169936
Viruses	ROTA	Rotavirus	2020	Incidence	Number	LBN	Lebanon	Eastern Mediterranean	All ages	5696335	135621	83502.5	221285
Viruses	ROTA	Rotavirus	2020	Incidence	Number	LBR	Liberia	Africa	<5 years	748804	77334.8	53567.8	107243
Viruses	ROTA	Rotavirus	2020	Incidence	Number	LBR	Liberia	Africa	≥5 years	4345395	302862	197427	449204
Viruses	ROTA	Rotavirus	2020	Incidence	Number	LBR	Liberia	Africa	All ages	5094199	380196	258810	548230
Viruses	ROTA	Rotavirus	2020	Incidence	Number	LBY	Libya	Eastern Mediterranean	<5 years	684194	26312.3	15366	38279.9
Viruses	ROTA	Rotavirus	2020	Incidence	Number	LBY	Libya	Eastern Mediterranean	≥5 years	6315085	77578.8	41669.4	133558
Viruses	ROTA	Rotavirus	2020	Incidence	Number	LBY	Libya	Eastern Mediterranean	All ages	6999279	103891	59823	168021
Viruses	ROTA	Rotavirus	2020	Incidence	Number	LCA	Saint Lucia	Americas	<5 years	10490	544.152	340.211	810.07
Viruses	ROTA	Rotavirus	2020	Incidence	Number	LCA	Saint Lucia	Americas	≥5 years	167483	4148.41	2463.49	6673.63
Viruses	ROTA	Rotavirus	2020	Incidence	Number	LCA	Saint Lucia	Americas	All ages	177973	4692.57	2899.04	7545.6
Viruses	ROTA	Rotavirus	2020	Incidence	Number	LKA	Sri Lanka	South-East Asia	<5 years	1684786	182266	115327	263154
Viruses	ROTA	Rotavirus	2020	Incidence	Number	LKA	Sri Lanka	South-East Asia	≥5 years	20803217	491421	308482	734955
Viruses	ROTA	Rotavirus	2020	Incidence	Number	LKA	Sri Lanka	South-East Asia	All ages	22488003	673688	435761	968218
Viruses	ROTA	Rotavirus	2020	Incidence	Number	LSO	Lesotho	Africa	<5 years	280476	22251	15434	30494.3
Viruses	ROTA	Rotavirus	2020	Incidence	Number	LSO	Lesotho	Africa	≥5 years	1941618	124427	77636.2	196674
Viruses	ROTA	Rotavirus	2020	Incidence	Number	LSO	Lesotho	Africa	All ages	2222094	146678	95647.4	226411
Viruses	ROTA	Rotavirus	2020	Incidence	Number	LTU	Lithuania	Europe	<5 years	145604	18775.6	10486.8	33023.5
Viruses	ROTA	Rotavirus	2020	Incidence	Number	LTU	Lithuania	Europe	≥5 years	2649404	11012.6	6150.91	19369.6
Viruses	ROTA	Rotavirus	2020	Incidence	Number	LTU	Lithuania	Europe	All ages	2795008	29788.2	16637.7	52393.1
Viruses	ROTA	Rotavirus	2020	Incidence	Number	LUX	Luxembourg	Europe	<5 years	32982	4207.06	2349.78	7399.6
Viruses	ROTA	Rotavirus	2020	Incidence	Number	LUX	Luxembourg	Europe	≥5 years	593297	2467.6	1378.24	4340.15
Viruses	ROTA	Rotavirus	2020	Incidence	Number	LUX	Luxembourg	Europe	All ages	626279	6674.66	3728.02	11739.8
Viruses	ROTA	Rotavirus	2020	Incidence	Number	LVA	Latvia	Europe	<5 years	103060	12817.8	7159.15	22544.6
Viruses	ROTA	Rotavirus	2020	Incidence	Number	LVA	Latvia	Europe	≥5 years	1805040	7518.1	4199.11	13223.2
Viruses	ROTA	Rotavirus	2020	Incidence	Number	LVA	Latvia	Europe	All ages	1908100	20335.9	11358.3	35767.8
Viruses	ROTA	Rotavirus	2020	Incidence	Number	MAR	Morocco	Eastern Mediterranean	<5 years	3266522	161690	94792.8	248102
Viruses	ROTA	Rotavirus	2020	Incidence	Number	MAR	Morocco	Eastern Mediterranean	≥5 years	33127411	203276	108120	367879
Viruses	ROTA	Rotavirus	2020	Incidence	Number	MAR	Morocco	Eastern Mediterranean	All ages	36393933	364966	207094	607254
Viruses	ROTA	Rotavirus	2020	Incidence	Number	MCO	Monaco	Europe	<5 years	1838	253.749	141.727	446.307
Viruses	ROTA	Rotavirus	2020	Incidence	Number	MCO	Monaco	Europe	≥5 years	35936	148.833	83.1283	261.776
Viruses	ROTA	Rotavirus	2020	Incidence	Number	MCO	Monaco	Europe	All ages	37774	402.582	224.855	708.083
Viruses	ROTA	Rotavirus	2020	Incidence	Number	MDA	Moldova	Europe	<5 years	211723	11429.4	7527.63	16019.2
Viruses	ROTA	Rotavirus	2020	Incidence	Number	MDA	Moldova	Europe	≥5 years	2878227	7245.98	4482.94	11326.8
Viruses	ROTA	Rotavirus	2020	Incidence	Number	MDA	Moldova	Europe	All ages	3089950	18675.4	12216.1	26843.9
Viruses	ROTA	Rotavirus	2020	Incidence	Number	MDG	Madagascar	Africa	<5 years	4272512	556382	355009	819907
Viruses	ROTA	Rotavirus	2020	Incidence	Number	MDG	Madagascar	Africa	≥5 years	24313481	1.91023e+06	1.10699e+06	3.21158e+06
Viruses	ROTA	Rotavirus	2020	Incidence	Number	MDG	Madagascar	Africa	All ages	28585993	2.46661e+06	1.47997e+06	4.01121e+06
Viruses	ROTA	Rotavirus	2020	Incidence	Number	MDV	Maldives	South-East Asia	<5 years	34089	6450.65	4261.9	8996.24
Viruses	ROTA	Rotavirus	2020	Incidence	Number	MDV	Maldives	South-East Asia	≥5 years	460910	11132.4	6608.24	18168.8
Viruses	ROTA	Rotavirus	2020	Incidence	Number	MDV	Maldives	South-East Asia	All ages	494999	17583	11346.9	25506.5
Viruses	ROTA	Rotavirus	2020	Incidence	Number	MEX	Mexico	Americas	<5 years	10564943	304823	185691	459867
Viruses	ROTA	Rotavirus	2020	Incidence	Number	MEX	Mexico	Americas	≥5 years	115791987	503185	271050	842227
Viruses	ROTA	Rotavirus	2020	Incidence	Number	MEX	Mexico	Americas	All ages	126356930	808008	475026	1.28086e+06
Viruses	ROTA	Rotavirus	2020	Incidence	Number	MHL	Marshall Islands	Western Pacific	<5 years	4672	282.966	196.241	391.636
Viruses	ROTA	Rotavirus	2020	Incidence	Number	MHL	Marshall Islands	Western Pacific	≥5 years	38689	692.849	451.202	1107.47
Viruses	ROTA	Rotavirus	2020	Incidence	Number	MHL	Marshall Islands	Western Pacific	All ages	43361	975.815	666.654	1450.83
Viruses	ROTA	Rotavirus	2020	Incidence	Number	MKD	North Macedonia	Europe	<5 years	106051	2528.48	1606.03	3586.83
Viruses	ROTA	Rotavirus	2020	Incidence	Number	MKD	North Macedonia	Europe	≥5 years	1780140	1061.34	616.007	1754.29
Viruses	ROTA	Rotavirus	2020	Incidence	Number	MKD	North Macedonia	Europe	All ages	1886191	3589.82	2292.2	5126.65
Viruses	ROTA	Rotavirus	2020	Incidence	Number	MLI	Mali	Africa	<5 years	3900411	280641	180197	414673
Viruses	ROTA	Rotavirus	2020	Incidence	Number	MLI	Mali	Africa	≥5 years	17479370	1.01743e+06	596624	1.61514e+06
Viruses	ROTA	Rotavirus	2020	Incidence	Number	MLI	Mali	Africa	All ages	21379781	1.29807e+06	789628	1.98794e+06
Viruses	ROTA	Rotavirus	2020	Incidence	Number	MLT	Malta	Europe	<5 years	23924	3456.36	1930.49	6079.22
Viruses	ROTA	Rotavirus	2020	Incidence	Number	MLT	Malta	Europe	≥5 years	490602	2027.28	1132.3	3565.69
Viruses	ROTA	Rotavirus	2020	Incidence	Number	MLT	Malta	Europe	All ages	514526	5483.64	3062.79	9644.92
Viruses	ROTA	Rotavirus	2020	Incidence	Number	MMR	Myanmar	South-East Asia	<5 years	4522116	808570	562236	1.0988e+06
Viruses	ROTA	Rotavirus	2020	Incidence	Number	MMR	Myanmar	South-East Asia	≥5 years	48303184	733323	462530	1.14118e+06
Viruses	ROTA	Rotavirus	2020	Incidence	Number	MMR	Myanmar	South-East Asia	All ages	52825300	1.54189e+06	1.04932e+06	2.19459e+06
Viruses	ROTA	Rotavirus	2020	Incidence	Number	MNE	Montenegro	Europe	<5 years	36443	753.908	450.574	1117.9
Viruses	ROTA	Rotavirus	2020	Incidence	Number	MNE	Montenegro	Europe	≥5 years	573352	360.941	205.076	555.767
Viruses	ROTA	Rotavirus	2020	Incidence	Number	MNE	Montenegro	Europe	All ages	609795	1114.85	688.892	1616.91
Viruses	ROTA	Rotavirus	2020	Incidence	Number	MNG	Mongolia	Western Pacific	<5 years	394668	6404.91	4383.34	8856.03
Viruses	ROTA	Rotavirus	2020	Incidence	Number	MNG	Mongolia	Western Pacific	≥5 years	2869990	2820.33	1684.62	4300.06
Viruses	ROTA	Rotavirus	2020	Incidence	Number	MNG	Mongolia	Western Pacific	All ages	3264658	9225.24	6372.64	13007.4
Viruses	ROTA	Rotavirus	2020	Incidence	Number	MOZ	Mozambique	Africa	<5 years	5236310	236228	159813	346548
Viruses	ROTA	Rotavirus	2020	Incidence	Number	MOZ	Mozambique	Africa	≥5 years	25087332	979123	593682	1.55552e+06
Viruses	ROTA	Rotavirus	2020	Incidence	Number	MOZ	Mozambique	Africa	All ages	30323642	1.21535e+06	767218	1.8911e+06
Viruses	ROTA	Rotavirus	2020	Incidence	Number	MRT	Mauritania	Africa	<5 years	748092	83178.9	57577.8	111057
Viruses	ROTA	Rotavirus	2020	Incidence	Number	MRT	Mauritania	Africa	≥5 years	3785334	238612	152776	369552
Viruses	ROTA	Rotavirus	2020	Incidence	Number	MRT	Mauritania	Africa	All ages	4533426	321790	218270	474471
Viruses	ROTA	Rotavirus	2020	Incidence	Number	MUS	Mauritius	Africa	<5 years	61914	7087.75	4720	10228
Viruses	ROTA	Rotavirus	2020	Incidence	Number	MUS	Mauritius	Africa	≥5 years	1222885	14493.5	8383.29	23075.9
Viruses	ROTA	Rotavirus	2020	Incidence	Number	MUS	Mauritius	Africa	All ages	1284799	21581.2	13813.4	33532.3
Viruses	ROTA	Rotavirus	2020	Incidence	Number	MWI	Malawi	Africa	<5 years	2923804	218884	129655	329275
Viruses	ROTA	Rotavirus	2020	Incidence	Number	MWI	Malawi	Africa	≥5 years	16354078	746478	421444	1.24079e+06
Viruses	ROTA	Rotavirus	2020	Incidence	Number	MWI	Malawi	Africa	All ages	19277882	965363	553707	1.55086e+06
Viruses	ROTA	Rotavirus	2020	Incidence	Number	MYS	Malaysia	Western Pacific	<5 years	2656511	390544	250710	619435
Viruses	ROTA	Rotavirus	2020	Incidence	Number	MYS	Malaysia	Western Pacific	≥5 years	31040441	1.13555e+06	674297	1.81339e+06
Viruses	ROTA	Rotavirus	2020	Incidence	Number	MYS	Malaysia	Western Pacific	All ages	33696952	1.52609e+06	947577	2.34648e+06
Viruses	ROTA	Rotavirus	2020	Incidence	Number	NAM	Namibia	Africa	<5 years	378857	28261.4	18731.8	39552.2
Viruses	ROTA	Rotavirus	2020	Incidence	Number	NAM	Namibia	Africa	≥5 years	2308859	150735	94335.8	222870
Viruses	ROTA	Rotavirus	2020	Incidence	Number	NAM	Namibia	Africa	All ages	2687716	178996	115727	257981
Viruses	ROTA	Rotavirus	2020	Incidence	Number	NER	Niger	Africa	<5 years	4365438	570377	394962	793446
Viruses	ROTA	Rotavirus	2020	Incidence	Number	NER	Niger	Africa	≥5 years	18962160	906484	574134	1.39046e+06
Viruses	ROTA	Rotavirus	2020	Incidence	Number	NER	Niger	Africa	All ages	23327598	1.47686e+06	987419	2.12475e+06
Viruses	ROTA	Rotavirus	2020	Incidence	Number	NGA	Nigeria	Africa	<5 years	33358651	6.75463e+06	4.32793e+06	9.67296e+06
Viruses	ROTA	Rotavirus	2020	Incidence	Number	NGA	Nigeria	Africa	≥5 years	178382180	9.28854e+06	5.7464e+06	1.53574e+07
Viruses	ROTA	Rotavirus	2020	Incidence	Number	NGA	Nigeria	Africa	All ages	211740831	1.60432e+07	1.01906e+07	2.43289e+07
Viruses	ROTA	Rotavirus	2020	Incidence	Number	NIC	Nicaragua	Americas	<5 years	667725	23016.4	14068.7	36482.5
Viruses	ROTA	Rotavirus	2020	Incidence	Number	NIC	Nicaragua	Americas	≥5 years	5857478	43708.4	25108.7	75623.8
Viruses	ROTA	Rotavirus	2020	Incidence	Number	NIC	Nicaragua	Americas	All ages	6525203	66724.8	41413.6	110808
Viruses	ROTA	Rotavirus	2020	Incidence	Number	NIU	Niue	Western Pacific	<5 years	126	9.27221	3.49129	17.9113
Viruses	ROTA	Rotavirus	2020	Incidence	Number	NIU	Niue	Western Pacific	≥5 years	1667	5.4385	2.04777	10.5056
Viruses	ROTA	Rotavirus	2020	Incidence	Number	NIU	Niue	Western Pacific	All ages	1793	14.7107	5.53906	28.4169
Viruses	ROTA	Rotavirus	2020	Incidence	Number	NLD	Netherlands	Europe	<5 years	875809	118240	66041.1	207967
Viruses	ROTA	Rotavirus	2020	Incidence	Number	NLD	Netherlands	Europe	≥5 years	16725873	69352.4	38735.6	121981
Viruses	ROTA	Rotavirus	2020	Incidence	Number	NLD	Netherlands	Europe	All ages	17601682	187593	104777	329948
Viruses	ROTA	Rotavirus	2020	Incidence	Number	NOR	Norway	Europe	<5 years	290051	36055.9	20138.4	63417
Viruses	ROTA	Rotavirus	2020	Incidence	Number	NOR	Norway	Europe	≥5 years	5077363	21148.1	11811.9	37196.5
Viruses	ROTA	Rotavirus	2020	Incidence	Number	NOR	Norway	Europe	All ages	5367414	57204	31950.3	100613
Viruses	ROTA	Rotavirus	2020	Incidence	Number	NPL	Nepal	South-East Asia	<5 years	2860901	152748	103637	212835
Viruses	ROTA	Rotavirus	2020	Incidence	Number	NPL	Nepal	South-East Asia	≥5 years	25837821	723235	439824	1.14448e+06
Viruses	ROTA	Rotavirus	2020	Incidence	Number	NPL	Nepal	South-East Asia	All ages	28698722	875983	551941	1.32642e+06
Viruses	ROTA	Rotavirus	2020	Incidence	Number	NRU	Nauru	Western Pacific	<5 years	1512	60.122	22.6379	116.138
Viruses	ROTA	Rotavirus	2020	Incidence	Number	NRU	Nauru	Western Pacific	≥5 years	10114	35.2638	13.278	68.1196
Viruses	ROTA	Rotavirus	2020	Incidence	Number	NRU	Nauru	Western Pacific	All ages	11626	95.3858	35.9159	184.258
Viruses	ROTA	Rotavirus	2020	Incidence	Number	NZL	New Zealand	Western Pacific	<5 years	305735	26045.5	9806.98	50312.4
Viruses	ROTA	Rotavirus	2020	Incidence	Number	NZL	New Zealand	Western Pacific	≥5 years	4730774	15276.7	5752.16	29510.1
Viruses	ROTA	Rotavirus	2020	Incidence	Number	NZL	New Zealand	Western Pacific	All ages	5036509	41322.2	15559.1	79822.6
Viruses	ROTA	Rotavirus	2020	Incidence	Number	OMN	Oman	Eastern Mediterranean	<5 years	442759	30927.1	12296.4	62356.3
Viruses	ROTA	Rotavirus	2020	Incidence	Number	OMN	Oman	Eastern Mediterranean	≥5 years	4128444	18139.9	7212.33	36574.3
Viruses	ROTA	Rotavirus	2020	Incidence	Number	OMN	Oman	Eastern Mediterranean	All ages	4571203	49067	19508.8	98930.6
Viruses	ROTA	Rotavirus	2020	Incidence	Number	PAK	Pakistan	Eastern Mediterranean	<5 years	30883973	3.32413e+06	2.01797e+06	4.92016e+06
Viruses	ROTA	Rotavirus	2020	Incidence	Number	PAK	Pakistan	Eastern Mediterranean	≥5 years	201891851	7.09632e+06	4.18338e+06	1.2091e+07
Viruses	ROTA	Rotavirus	2020	Incidence	Number	PAK	Pakistan	Eastern Mediterranean	All ages	232775824	1.04205e+07	6.20105e+06	1.64979e+07
Viruses	ROTA	Rotavirus	2020	Incidence	Number	PAN	Panama	Americas	<5 years	383182	35949.7	19222.8	62012.5
Viruses	ROTA	Rotavirus	2020	Incidence	Number	PAN	Panama	Americas	≥5 years	3884046	21085.9	11274.9	36372.7
Viruses	ROTA	Rotavirus	2020	Incidence	Number	PAN	Panama	Americas	All ages	4267228	57035.6	30497.7	98385.2
Viruses	ROTA	Rotavirus	2020	Incidence	Number	PER	Peru	Americas	<5 years	2705888	141474	90936.9	211555
Viruses	ROTA	Rotavirus	2020	Incidence	Number	PER	Peru	Americas	≥5 years	29954039	345368	212619	585068
Viruses	ROTA	Rotavirus	2020	Incidence	Number	PER	Peru	Americas	All ages	32659927	486841	318754	766266
Viruses	ROTA	Rotavirus	2020	Incidence	Number	PHL	Philippines	Western Pacific	<5 years	11371188	1.74894e+06	1.15071e+06	2.51997e+06
Viruses	ROTA	Rotavirus	2020	Incidence	Number	PHL	Philippines	Western Pacific	≥5 years	100106766	1.76125e+06	1.04211e+06	2.71821e+06
Viruses	ROTA	Rotavirus	2020	Incidence	Number	PHL	Philippines	Western Pacific	All ages	111477954	3.51019e+06	2.26657e+06	5.02658e+06
Viruses	ROTA	Rotavirus	2020	Incidence	Number	PLW	Palau	Western Pacific	<5 years	1047	75.9622	50.3193	107.18
Viruses	ROTA	Rotavirus	2020	Incidence	Number	PLW	Palau	Western Pacific	≥5 years	16741	279.814	174.504	437.342
Viruses	ROTA	Rotavirus	2020	Incidence	Number	PLW	Palau	Western Pacific	All ages	17788	355.776	236.611	539.082
Viruses	ROTA	Rotavirus	2020	Incidence	Number	PNG	Papua New Guinea	Western Pacific	<5 years	1199775	257402	156831	381344
Viruses	ROTA	Rotavirus	2020	Incidence	Number	PNG	Papua New Guinea	Western Pacific	≥5 years	8516054	270589	153602	431592
Viruses	ROTA	Rotavirus	2020	Incidence	Number	PNG	Papua New Guinea	Western Pacific	All ages	9715829	527992	313953	788178
Viruses	ROTA	Rotavirus	2020	Incidence	Number	POL	Poland	Europe	<5 years	1907075	256738	143397	451564
Viruses	ROTA	Rotavirus	2020	Incidence	Number	POL	Poland	Europe	≥5 years	36311875	150586	84107.5	264859
Viruses	ROTA	Rotavirus	2020	Incidence	Number	POL	Poland	Europe	All ages	38218950	407324	227504	716424
Viruses	ROTA	Rotavirus	2020	Incidence	Number	PRK	North Korea	South-East Asia	<5 years	1704576	247681	164513	346869
Viruses	ROTA	Rotavirus	2020	Incidence	Number	PRK	North Korea	South-East Asia	≥5 years	24384577	757804	469857	1.18003e+06
Viruses	ROTA	Rotavirus	2020	Incidence	Number	PRK	North Korea	South-East Asia	All ages	26089153	1.00549e+06	647537	1.47942e+06
Viruses	ROTA	Rotavirus	2020	Incidence	Number	PRT	Portugal	Europe	<5 years	433871	69610.3	38879.7	122434
Viruses	ROTA	Rotavirus	2020	Incidence	Number	PRT	Portugal	Europe	≥5 years	9928576	40829.1	22804.4	71812.3
Viruses	ROTA	Rotavirus	2020	Incidence	Number	PRT	Portugal	Europe	All ages	10362447	110439	61684	194247
Viruses	ROTA	Rotavirus	2020	Incidence	Number	PRY	Paraguay	Americas	<5 years	683364	19398	12799	27932
Viruses	ROTA	Rotavirus	2020	Incidence	Number	PRY	Paraguay	Americas	≥5 years	5875153	27652.7	16545	45992.9
Viruses	ROTA	Rotavirus	2020	Incidence	Number	PRY	Paraguay	Americas	All ages	6558517	47050.7	30963.2	72633.6
Viruses	ROTA	Rotavirus	2020	Incidence	Number	QAT	Qatar	Eastern Mediterranean	<5 years	154198	19051.9	7574.94	38413.1
Viruses	ROTA	Rotavirus	2020	Incidence	Number	QAT	Qatar	Eastern Mediterranean	≥5 years	2661786	11174.7	4442.99	22530.8
Viruses	ROTA	Rotavirus	2020	Incidence	Number	QAT	Qatar	Eastern Mediterranean	All ages	2815984	30226.6	12017.9	60943.9
Viruses	ROTA	Rotavirus	2020	Incidence	Number	ROU	Romania	Europe	<5 years	1015745	130677	72987.4	229841
Viruses	ROTA	Rotavirus	2020	Incidence	Number	ROU	Romania	Europe	≥5 years	18437297	76646.9	42809.8	134811
Viruses	ROTA	Rotavirus	2020	Incidence	Number	ROU	Romania	Europe	All ages	19453042	207324	115797	364652
Viruses	ROTA	Rotavirus	2020	Incidence	Number	RUS	Russia	Europe	<5 years	8646797	398752	224313	587981
Viruses	ROTA	Rotavirus	2020	Incidence	Number	RUS	Russia	Europe	≥5 years	137907828	659651	356081	1.03479e+06
Viruses	ROTA	Rotavirus	2020	Incidence	Number	RUS	Russia	Europe	All ages	146554625	1.0584e+06	608481	1.559e+06
Viruses	ROTA	Rotavirus	2020	Incidence	Number	RWA	Rwanda	Africa	<5 years	1822934	107925	72242	148538
Viruses	ROTA	Rotavirus	2020	Incidence	Number	RWA	Rwanda	Africa	≥5 years	11097684	446696	276619	702850
Viruses	ROTA	Rotavirus	2020	Incidence	Number	RWA	Rwanda	Africa	All ages	12920618	554620	359452	842284
Viruses	ROTA	Rotavirus	2020	Incidence	Number	SAU	Saudi Arabia	Eastern Mediterranean	<5 years	2793606	208443	82875.6	420269
Viruses	ROTA	Rotavirus	2020	Incidence	Number	SAU	Saudi Arabia	Eastern Mediterranean	≥5 years	28015419	122259	48609.7	246504
Viruses	ROTA	Rotavirus	2020	Incidence	Number	SAU	Saudi Arabia	Eastern Mediterranean	All ages	30809025	330702	131485	666773
Viruses	ROTA	Rotavirus	2020	Incidence	Number	SDN	Sudan	Eastern Mediterranean	<5 years	7188369	865663	520929	1.3289e+06
Viruses	ROTA	Rotavirus	2020	Incidence	Number	SDN	Sudan	Eastern Mediterranean	≥5 years	38985928	892403	484763	1.52391e+06
Viruses	ROTA	Rotavirus	2020	Incidence	Number	SDN	Sudan	Eastern Mediterranean	All ages	46174297	1.75807e+06	1.04276e+06	2.80684e+06
Viruses	ROTA	Rotavirus	2020	Incidence	Number	SEAR	South-East Asian Region	South-East Asia	<5 years	172623980	2.00421e+07	1.35157e+07	2.80891e+07
Viruses	ROTA	Rotavirus	2020	Incidence	Number	SEAR	South-East Asian Region	South-East Asia	≥5 years	1866977255	8.70463e+07	5.49461e+07	1.42958e+08
Viruses	ROTA	Rotavirus	2020	Incidence	Number	SEAR	South-East Asian Region	South-East Asia	All ages	2039601235	1.07088e+08	7.12886e+07	1.68004e+08
Viruses	ROTA	Rotavirus	2020	Incidence	Number	SEN	Senegal	Africa	<5 years	2400034	218079	141846	329582
Viruses	ROTA	Rotavirus	2020	Incidence	Number	SEN	Senegal	Africa	≥5 years	14171805	709022	414320	1.21998e+06
Viruses	ROTA	Rotavirus	2020	Incidence	Number	SEN	Senegal	Africa	All ages	16571839	927100	568267	1.54975e+06
Viruses	ROTA	Rotavirus	2020	Incidence	Number	SGP	Singapore	Western Pacific	<5 years	233300	29382.4	11063.4	56758.3
Viruses	ROTA	Rotavirus	2020	Incidence	Number	SGP	Singapore	Western Pacific	≥5 years	5448472	17233.9	6489.11	33290.9
Viruses	ROTA	Rotavirus	2020	Incidence	Number	SGP	Singapore	Western Pacific	All ages	5681772	46616.2	17552.5	90049.2
Viruses	ROTA	Rotavirus	2020	Incidence	Number	SLB	Solomon Islands	Western Pacific	<5 years	102416	6617	4575.19	9064.06
Viruses	ROTA	Rotavirus	2020	Incidence	Number	SLB	Solomon Islands	Western Pacific	≥5 years	633057	16299.9	10295.9	25254.9
Viruses	ROTA	Rotavirus	2020	Incidence	Number	SLB	Solomon Islands	Western Pacific	All ages	735473	22916.9	15452.3	33697.2
Viruses	ROTA	Rotavirus	2020	Incidence	Number	SLE	Sierra Leone	Africa	<5 years	1121203	83163.6	54519.8	118602
Viruses	ROTA	Rotavirus	2020	Incidence	Number	SLE	Sierra Leone	Africa	≥5 years	6700203	364232	223714	564767
Viruses	ROTA	Rotavirus	2020	Incidence	Number	SLE	Sierra Leone	Africa	All ages	7821406	447396	287031	668443
Viruses	ROTA	Rotavirus	2020	Incidence	Number	SLV	El Salvador	Americas	<5 years	520946	17976.9	11644.3	26189.9
Viruses	ROTA	Rotavirus	2020	Incidence	Number	SLV	El Salvador	Americas	≥5 years	5702213	51195	31411.1	83155.9
Viruses	ROTA	Rotavirus	2020	Incidence	Number	SLV	El Salvador	Americas	All ages	6223159	69171.9	44587.3	106004
Viruses	ROTA	Rotavirus	2020	Incidence	Number	SMR	San Marino	Europe	<5 years	1284	233.193	130.246	410.152
Viruses	ROTA	Rotavirus	2020	Incidence	Number	SMR	San Marino	Europe	≥5 years	33430	136.777	76.3943	240.57
Viruses	ROTA	Rotavirus	2020	Incidence	Number	SMR	San Marino	Europe	All ages	34714	369.97	206.64	650.722
Viruses	ROTA	Rotavirus	2020	Incidence	Number	SOM	Somalia	Eastern Mediterranean	<5 years	3117597	295003	190768	414357
Viruses	ROTA	Rotavirus	2020	Incidence	Number	SOM	Somalia	Eastern Mediterranean	≥5 years	13214311	641151	386251	949078
Viruses	ROTA	Rotavirus	2020	Incidence	Number	SOM	Somalia	Eastern Mediterranean	All ages	16331908	936154	596150	1.35719e+06
Viruses	ROTA	Rotavirus	2020	Incidence	Number	SRB	Serbia	Europe	<5 years	324374	7762.64	4799.86	11353.5
Viruses	ROTA	Rotavirus	2020	Incidence	Number	SRB	Serbia	Europe	≥5 years	6614749	7384.32	4415.73	10832.2
Viruses	ROTA	Rotavirus	2020	Incidence	Number	SRB	Serbia	Europe	All ages	6939123	15147	9804.76	21531.2
Viruses	ROTA	Rotavirus	2020	Incidence	Number	SSD	South Sudan	Africa	<5 years	1416648	261379	185046	353320
Viruses	ROTA	Rotavirus	2020	Incidence	Number	SSD	South Sudan	Africa	≥5 years	9144186	895975	593651	1.32077e+06
Viruses	ROTA	Rotavirus	2020	Incidence	Number	SSD	South Sudan	Africa	All ages	10560834	1.15735e+06	788762	1.62931e+06
Viruses	ROTA	Rotavirus	2020	Incidence	Number	STP	Sao Tome and Principe	Africa	<5 years	29515	550.831	365.615	764.688
Viruses	ROTA	Rotavirus	2020	Incidence	Number	STP	Sao Tome and Principe	Africa	≥5 years	185484	4240.8	2603.36	6504.71
Viruses	ROTA	Rotavirus	2020	Incidence	Number	STP	Sao Tome and Principe	Africa	All ages	214999	4791.63	2998.14	7229.12
Viruses	ROTA	Rotavirus	2020	Incidence	Number	SUR	Suriname	Americas	<5 years	54041	2014.43	1346.45	2910.82
Viruses	ROTA	Rotavirus	2020	Incidence	Number	SUR	Suriname	Americas	≥5 years	555100	8730.69	5321.49	14145.1
Viruses	ROTA	Rotavirus	2020	Incidence	Number	SUR	Suriname	Americas	All ages	609141	10745.1	6950.41	16645.5
Viruses	ROTA	Rotavirus	2020	Incidence	Number	SVK	Slovakia	Europe	<5 years	294134	36640.1	20464.7	64444.6
Viruses	ROTA	Rotavirus	2020	Incidence	Number	SVK	Slovakia	Europe	≥5 years	5160252	21490.8	12003.3	37799.2
Viruses	ROTA	Rotavirus	2020	Incidence	Number	SVK	Slovakia	Europe	All ages	5454386	58131	32468.1	102244
Viruses	ROTA	Rotavirus	2020	Incidence	Number	SVN	Slovenia	Europe	<5 years	100784	14044.7	7844.4	24702.5
Viruses	ROTA	Rotavirus	2020	Incidence	Number	SVN	Slovenia	Europe	≥5 years	1989955	8237.72	4601.04	14488.9
Viruses	ROTA	Rotavirus	2020	Incidence	Number	SVN	Slovenia	Europe	All ages	2090739	22282.4	12445.4	39191.4
Viruses	ROTA	Rotavirus	2020	Incidence	Number	SWE	Sweden	Europe	<5 years	601722	69378.1	38749.9	122026
Viruses	ROTA	Rotavirus	2020	Incidence	Number	SWE	Sweden	Europe	≥5 years	9726154	40692.9	22728.3	71572.7
Viruses	ROTA	Rotavirus	2020	Incidence	Number	SWE	Sweden	Europe	All ages	10327876	110071	61478.3	193599
Viruses	ROTA	Rotavirus	2020	Incidence	Number	SWZ	Eswatini	Africa	<5 years	142425	12447	8807.18	16530.3
Viruses	ROTA	Rotavirus	2020	Incidence	Number	SWZ	Eswatini	Africa	≥5 years	1042974	72651.8	47213.7	107409
Viruses	ROTA	Rotavirus	2020	Incidence	Number	SWZ	Eswatini	Africa	All ages	1185399	85098.8	56636.6	122348
Viruses	ROTA	Rotavirus	2020	Incidence	Number	SYC	Seychelles	Africa	<5 years	8586	487.797	311.078	703.765
Viruses	ROTA	Rotavirus	2020	Incidence	Number	SYC	Seychelles	Africa	≥5 years	110372	1280.16	748.551	1986.24
Viruses	ROTA	Rotavirus	2020	Incidence	Number	SYC	Seychelles	Africa	All ages	118958	1767.96	1124.99	2685.98
Viruses	ROTA	Rotavirus	2020	Incidence	Number	SYR	Syria	Eastern Mediterranean	<5 years	1918069	110618	69069	161070
Viruses	ROTA	Rotavirus	2020	Incidence	Number	SYR	Syria	Eastern Mediterranean	≥5 years	18832837	330460	182571	541512
Viruses	ROTA	Rotavirus	2020	Incidence	Number	SYR	Syria	Eastern Mediterranean	All ages	20750906	441078	261216	687730
Viruses	ROTA	Rotavirus	2020	Incidence	Number	TCD	Chad	Africa	<5 years	3215330	701556	493103	957840
Viruses	ROTA	Rotavirus	2020	Incidence	Number	TCD	Chad	Africa	≥5 years	13720428	1.01882e+06	665421	1.50553e+06
Viruses	ROTA	Rotavirus	2020	Incidence	Number	TCD	Chad	Africa	All ages	16935758	1.72037e+06	1.18271e+06	2.35388e+06
Viruses	ROTA	Rotavirus	2020	Incidence	Number	TGO	Togo	Africa	<5 years	1287378	146039	99816.1	204441
Viruses	ROTA	Rotavirus	2020	Incidence	Number	TGO	Togo	Africa	≥5 years	7278500	382537	240243	573852
Viruses	ROTA	Rotavirus	2020	Incidence	Number	TGO	Togo	Africa	All ages	8565878	528576	351891	759450
Viruses	ROTA	Rotavirus	2020	Incidence	Number	THA	Thailand	South-East Asia	<5 years	3455585	338484	205389	498374
Viruses	ROTA	Rotavirus	2020	Incidence	Number	THA	Thailand	South-East Asia	≥5 years	68127714	1.6847e+06	944513	2.59557e+06
Viruses	ROTA	Rotavirus	2020	Incidence	Number	THA	Thailand	South-East Asia	All ages	71583299	2.02319e+06	1.18217e+06	3.05466e+06
Viruses	ROTA	Rotavirus	2020	Incidence	Number	TJK	Tajikistan	Europe	<5 years	1330493	73203.3	48490.7	104530
Viruses	ROTA	Rotavirus	2020	Incidence	Number	TJK	Tajikistan	Europe	≥5 years	8310864	74600.4	43846.1	121122
Viruses	ROTA	Rotavirus	2020	Incidence	Number	TJK	Tajikistan	Europe	All ages	9641357	147804	96411.6	220382
Viruses	ROTA	Rotavirus	2020	Incidence	Number	TKM	Turkmenistan	Europe	<5 years	824052	17198.1	11205.2	24418.9
Viruses	ROTA	Rotavirus	2020	Incidence	Number	TKM	Turkmenistan	Europe	≥5 years	6053898	17895.5	10126.8	30360.9
Viruses	ROTA	Rotavirus	2020	Incidence	Number	TKM	Turkmenistan	Europe	All ages	6877950	35093.6	22023.7	53566.2
Viruses	ROTA	Rotavirus	2020	Incidence	Number	TLS	Timor-Leste	South-East Asia	<5 years	164703	30522.4	21138.4	42095.2
Viruses	ROTA	Rotavirus	2020	Incidence	Number	TLS	Timor-Leste	South-East Asia	≥5 years	1148871	36624.1	22277.7	55474.1
Viruses	ROTA	Rotavirus	2020	Incidence	Number	TLS	Timor-Leste	South-East Asia	All ages	1313574	67146.5	44418.6	94569.7
Viruses	ROTA	Rotavirus	2020	Incidence	Number	TON	Tonga	Western Pacific	<5 years	12403	974.643	611.715	1462.44
Viruses	ROTA	Rotavirus	2020	Incidence	Number	TON	Tonga	Western Pacific	≥5 years	93293	3285.77	1971.07	5157.79
Viruses	ROTA	Rotavirus	2020	Incidence	Number	TON	Tonga	Western Pacific	All ages	105696	4260.41	2726.78	6349.27
Viruses	ROTA	Rotavirus	2020	Incidence	Number	TTO	Trinidad and Tobago	Americas	<5 years	89725	12454.5	6659.58	21483.7
Viruses	ROTA	Rotavirus	2020	Incidence	Number	TTO	Trinidad and Tobago	Americas	≥5 years	1388620	7305.02	3906.1	12601
Viruses	ROTA	Rotavirus	2020	Incidence	Number	TTO	Trinidad and Tobago	Americas	All ages	1478345	19759.5	10565.7	34084.7
Viruses	ROTA	Rotavirus	2020	Incidence	Number	TUN	Tunisia	Eastern Mediterranean	<5 years	1037423	76893.7	49673.2	109624
Viruses	ROTA	Rotavirus	2020	Incidence	Number	TUN	Tunisia	Eastern Mediterranean	≥5 years	10891511	165983	101543	253577
Viruses	ROTA	Rotavirus	2020	Incidence	Number	TUN	Tunisia	Eastern Mediterranean	All ages	11928934	242877	157805	353251
Viruses	ROTA	Rotavirus	2020	Incidence	Number	TUR	Turkey	Europe	<5 years	6714999	336290	204472	499866
Viruses	ROTA	Rotavirus	2020	Incidence	Number	TUR	Turkey	Europe	≥5 years	79043496	899738	495353	1.38643e+06
Viruses	ROTA	Rotavirus	2020	Incidence	Number	TUR	Turkey	Europe	All ages	85758495	1.23603e+06	707176	1.8325e+06
Viruses	ROTA	Rotavirus	2020	Incidence	Number	TUV	Tuvalu	Western Pacific	<5 years	1167	71.0619	47.3615	98.6957
Viruses	ROTA	Rotavirus	2020	Incidence	Number	TUV	Tuvalu	Western Pacific	≥5 years	9325	229.057	147.823	346.392
Viruses	ROTA	Rotavirus	2020	Incidence	Number	TUV	Tuvalu	Western Pacific	All ages	10492	300.119	199.164	438.507
Viruses	ROTA	Rotavirus	2020	Incidence	Number	TZA	Tanzania	Africa	<5 years	9978859	468728	306173	675870
Viruses	ROTA	Rotavirus	2020	Incidence	Number	TZA	Tanzania	Africa	≥5 years	50072550	2.23187e+06	1.35613e+06	3.7408e+06
Viruses	ROTA	Rotavirus	2020	Incidence	Number	TZA	Tanzania	Africa	All ages	60051409	2.7006e+06	1.71369e+06	4.34835e+06
Viruses	ROTA	Rotavirus	2020	Incidence	Number	UGA	Uganda	Africa	<5 years	7341990	507733	344600	695086
Viruses	ROTA	Rotavirus	2020	Incidence	Number	UGA	Uganda	Africa	≥5 years	36394784	1.82534e+06	1.12049e+06	2.83044e+06
Viruses	ROTA	Rotavirus	2020	Incidence	Number	UGA	Uganda	Africa	All ages	43736774	2.33307e+06	1.51635e+06	3.50701e+06
Viruses	ROTA	Rotavirus	2020	Incidence	Number	UKR	Ukraine	Europe	<5 years	1985318	69221.3	41841.5	103335
Viruses	ROTA	Rotavirus	2020	Incidence	Number	UKR	Ukraine	Europe	≥5 years	42850552	210285	125060	328804
Viruses	ROTA	Rotavirus	2020	Incidence	Number	UKR	Ukraine	Europe	All ages	44835870	279506	171461	416618
Viruses	ROTA	Rotavirus	2020	Incidence	Number	URY	Uruguay	Americas	<5 years	212076	28624.2	15305.8	49376.2
Viruses	ROTA	Rotavirus	2020	Incidence	Number	URY	Uruguay	Americas	≥5 years	3185615	16789.2	8977.41	28961
Viruses	ROTA	Rotavirus	2020	Incidence	Number	URY	Uruguay	Americas	All ages	3397691	45413.4	24283.2	78337.2
Viruses	ROTA	Rotavirus	2020	Incidence	Number	USA	United States	Americas	<5 years	19623773	2.85714e+06	1.52775e+06	4.92851e+06
Viruses	ROTA	Rotavirus	2020	Incidence	Number	USA	United States	Americas	≥5 years	319518655	1.67582e+06	896085	2.89076e+06
Viruses	ROTA	Rotavirus	2020	Incidence	Number	USA	United States	Americas	All ages	339142428	4.53296e+06	2.42384e+06	7.81927e+06
Viruses	ROTA	Rotavirus	2020	Incidence	Number	UZB	Uzbekistan	Europe	<5 years	3742039	35189.1	21888.5	51190
Viruses	ROTA	Rotavirus	2020	Incidence	Number	UZB	Uzbekistan	Europe	≥5 years	29527065	41144	23075.7	68995.4
Viruses	ROTA	Rotavirus	2020	Incidence	Number	UZB	Uzbekistan	Europe	All ages	33269104	76333	47492.1	115943
Viruses	ROTA	Rotavirus	2020	Incidence	Number	VCT	Saint Vincent and the Grenadines	Americas	<5 years	7359	269.298	172.198	408.83
Viruses	ROTA	Rotavirus	2020	Incidence	Number	VCT	Saint Vincent and the Grenadines	Americas	≥5 years	96424	1622.31	961.679	2692.22
Viruses	ROTA	Rotavirus	2020	Incidence	Number	VCT	Saint Vincent and the Grenadines	Americas	All ages	103783	1891.61	1174.39	3032.57
Viruses	ROTA	Rotavirus	2020	Incidence	Number	VEN	Venezuela	Americas	<5 years	2452451	182270	110591	271162
Viruses	ROTA	Rotavirus	2020	Incidence	Number	VEN	Venezuela	Americas	≥5 years	26135302	617224	355921	973364
Viruses	ROTA	Rotavirus	2020	Incidence	Number	VEN	Venezuela	Americas	All ages	28587753	799494	485179	1.21678e+06
Viruses	ROTA	Rotavirus	2020	Incidence	Number	VNM	Vietnam	Western Pacific	<5 years	7820261	1.24622e+06	772018	1.8731e+06
Viruses	ROTA	Rotavirus	2020	Incidence	Number	VNM	Vietnam	Western Pacific	≥5 years	89800143	2.55935e+06	1.48047e+06	4.16801e+06
Viruses	ROTA	Rotavirus	2020	Incidence	Number	VNM	Vietnam	Western Pacific	All ages	97620404	3.80557e+06	2.3377e+06	6.08544e+06
Viruses	ROTA	Rotavirus	2020	Incidence	Number	VUT	Vanuatu	Western Pacific	<5 years	43296	4316.36	2893.18	6161.89
Viruses	ROTA	Rotavirus	2020	Incidence	Number	VUT	Vanuatu	Western Pacific	≥5 years	252045	8017.3	4957.37	11908.9
Viruses	ROTA	Rotavirus	2020	Incidence	Number	VUT	Vanuatu	Western Pacific	All ages	295341	12333.7	8114.59	17777.1
Viruses	ROTA	Rotavirus	2020	Incidence	Number	WPR	Western Pacific Region	Western Pacific	<5 years	118366256	6.70294e+06	4.65168e+06	9.18182e+06
Viruses	ROTA	Rotavirus	2020	Incidence	Number	WPR	Western Pacific Region	Western Pacific	≥5 years	1804546015	1.0362e+07	7.0141e+06	1.48279e+07
Viruses	ROTA	Rotavirus	2020	Incidence	Number	WPR	Western Pacific Region	Western Pacific	All ages	1922912271	1.7065e+07	1.23322e+07	2.32144e+07
Viruses	ROTA	Rotavirus	2020	Incidence	Number	WSM	Samoa	Western Pacific	<5 years	29359	2548.38	1620.81	3618.4
Viruses	ROTA	Rotavirus	2020	Incidence	Number	WSM	Samoa	Western Pacific	≥5 years	181508	5542.9	3104.4	8761.82
Viruses	ROTA	Rotavirus	2020	Incidence	Number	WSM	Samoa	Western Pacific	All ages	210867	8091.28	4963.24	11918
Viruses	ROTA	Rotavirus	2020	Incidence	Number	YEM	Yemen	Eastern Mediterranean	<5 years	5716689	1.00422e+06	662446	1.41468e+06
Viruses	ROTA	Rotavirus	2020	Incidence	Number	YEM	Yemen	Eastern Mediterranean	≥5 years	29923991	478097	274199	767829
Viruses	ROTA	Rotavirus	2020	Incidence	Number	YEM	Yemen	Eastern Mediterranean	All ages	35640680	1.48232e+06	971827	2.07396e+06
Viruses	ROTA	Rotavirus	2020	Incidence	Number	ZAF	South Africa	Africa	<5 years	5528921	468178	301818	689953
Viruses	ROTA	Rotavirus	2020	Incidence	Number	ZAF	South Africa	Africa	≥5 years	54550572	2.46596e+06	1.45316e+06	3.87305e+06
Viruses	ROTA	Rotavirus	2020	Incidence	Number	ZAF	South Africa	Africa	All ages	60079493	2.93414e+06	1.77722e+06	4.53826e+06
Viruses	ROTA	Rotavirus	2020	Incidence	Number	ZMB	Zambia	Africa	<5 years	2983514	233057	148725	343661
Viruses	ROTA	Rotavirus	2020	Incidence	Number	ZMB	Zambia	Africa	≥5 years	15803555	762067	431091	1.28742e+06
Viruses	ROTA	Rotavirus	2020	Incidence	Number	ZMB	Zambia	Africa	All ages	18787069	995124	602732	1.62999e+06
Viruses	ROTA	Rotavirus	2020	Incidence	Number	ZWE	Zimbabwe	Africa	<5 years	2246804	113128	72556.6	160032
Viruses	ROTA	Rotavirus	2020	Incidence	Number	ZWE	Zimbabwe	Africa	≥5 years	13147405	497669	282854	816999
Viruses	ROTA	Rotavirus	2020	Incidence	Number	ZWE	Zimbabwe	Africa	All ages	15394209	610797	360228	968360
Viruses	ROTA	Rotavirus	2020	Incidence	Rate per 100,000	AFG	Afghanistan	Eastern Mediterranean	<5 years	6404432	6981.67	4541.34	9744
Viruses	ROTA	Rotavirus	2020	Incidence	Rate per 100,000	AFG	Afghanistan	Eastern Mediterranean	≥5 years	32025518	1142.31	655.097	1910.92
Viruses	ROTA	Rotavirus	2020	Incidence	Rate per 100,000	AFG	Afghanistan	Eastern Mediterranean	All ages	38429950	2115.46	1380.1	3026.27
Viruses	ROTA	Rotavirus	2020	Incidence	Rate per 100,000	AFR	African Region	Africa	<5 years	174975403	11552	8479.77	15190.1
Viruses	ROTA	Rotavirus	2020	Incidence	Rate per 100,000	AFR	African Region	Africa	≥5 years	960229463	4902.11	3326.46	7131.9
Viruses	ROTA	Rotavirus	2020	Incidence	Rate per 100,000	AFR	African Region	Africa	All ages	1135204866	5927.1	4219.21	8345.59
Viruses	ROTA	Rotavirus	2020	Incidence	Rate per 100,000	AGO	Angola	Africa	<5 years	5750546	12655.3	8396.28	18591.4
Viruses	ROTA	Rotavirus	2020	Incidence	Rate per 100,000	AGO	Angola	Africa	≥5 years	27169963	5643.36	3429.24	9066.58
Viruses	ROTA	Rotavirus	2020	Incidence	Rate per 100,000	AGO	Angola	Africa	All ages	32920509	6868.2	4310.61	10561.6
Viruses	ROTA	Rotavirus	2020	Incidence	Rate per 100,000	ALB	Albania	Europe	<5 years	161298	1490.59	850.102	2313.52
Viruses	ROTA	Rotavirus	2020	Incidence	Rate per 100,000	ALB	Albania	Europe	≥5 years	2716905	43.7139	22.6311	79.5328
Viruses	ROTA	Rotavirus	2020	Incidence	Rate per 100,000	ALB	Albania	Europe	All ages	2878203	124.798	70.8386	200.88
Viruses	ROTA	Rotavirus	2020	Incidence	Rate per 100,000	AMR	Region of the Americas	Americas	<5 years	71592779	7664.59	5162.64	11115.3
Viruses	ROTA	Rotavirus	2020	Incidence	Rate per 100,000	AMR	Region of the Americas	Americas	≥5 years	945250635	701.431	483.766	1024.41
Viruses	ROTA	Rotavirus	2020	Incidence	Rate per 100,000	AMR	Region of the Americas	Americas	All ages	1016843414	1191.69	831.494	1706.16
Viruses	ROTA	Rotavirus	2020	Incidence	Rate per 100,000	AND	Andorra	Europe	<5 years	2674	19381.2	10825	34088.6
Viruses	ROTA	Rotavirus	2020	Incidence	Rate per 100,000	AND	Andorra	Europe	≥5 years	74475	408.157	227.969	717.888
Viruses	ROTA	Rotavirus	2020	Incidence	Rate per 100,000	AND	Andorra	Europe	All ages	77149	1065.77	595.265	1874.52
Viruses	ROTA	Rotavirus	2020	Incidence	Rate per 100,000	ARE	United Arab Emirates	Eastern Mediterranean	<5 years	528640	11976.7	4761.86	24147.8
Viruses	ROTA	Rotavirus	2020	Incidence	Rate per 100,000	ARE	United Arab Emirates	Eastern Mediterranean	≥5 years	8829454	420.589	167.224	848.006
Viruses	ROTA	Rotavirus	2020	Incidence	Rate per 100,000	ARE	United Arab Emirates	Eastern Mediterranean	All ages	9358094	1073.39	426.775	2164.21
Viruses	ROTA	Rotavirus	2020	Incidence	Rate per 100,000	ARG	Argentina	Americas	<5 years	3492129	3357.73	1993.82	5033.91
Viruses	ROTA	Rotavirus	2020	Incidence	Rate per 100,000	ARG	Argentina	Americas	≥5 years	41624021	533.35	298.809	882.167
Viruses	ROTA	Rotavirus	2020	Incidence	Rate per 100,000	ARG	Argentina	Americas	All ages	45116150	751.966	440.64	1134.54
Viruses	ROTA	Rotavirus	2020	Incidence	Rate per 100,000	ARM	Armenia	Europe	<5 years	188887	2286.57	1395.66	3317.34
Viruses	ROTA	Rotavirus	2020	Incidence	Rate per 100,000	ARM	Armenia	Europe	≥5 years	2711602	218.638	128.25	362.799
Viruses	ROTA	Rotavirus	2020	Incidence	Rate per 100,000	ARM	Armenia	Europe	All ages	2900489	353.307	222.472	546.314
Viruses	ROTA	Rotavirus	2020	Incidence	Rate per 100,000	ATG	Antigua and Barbuda	Americas	<5 years	5228	14759.5	7892.11	25459.8
Viruses	ROTA	Rotavirus	2020	Incidence	Rate per 100,000	ATG	Antigua and Barbuda	Americas	≥5 years	86364	524.047	280.215	903.971
Viruses	ROTA	Rotavirus	2020	Incidence	Rate per 100,000	ATG	Antigua and Barbuda	Americas	All ages	91592	1336.6	714.696	2305.6
Viruses	ROTA	Rotavirus	2020	Incidence	Rate per 100,000	AUS	Australia	Western Pacific	<5 years	1554389	8535.54	3213.91	16488.2
Viruses	ROTA	Rotavirus	2020	Incidence	Rate per 100,000	AUS	Australia	Western Pacific	≥5 years	24101525	322.881	121.575	623.713
Viruses	ROTA	Rotavirus	2020	Incidence	Rate per 100,000	AUS	Australia	Western Pacific	All ages	25655914	820.453	308.927	1584.88
Viruses	ROTA	Rotavirus	2020	Incidence	Rate per 100,000	AUT	Austria	Europe	<5 years	435836	13720.6	7663.41	24132.5
Viruses	ROTA	Rotavirus	2020	Incidence	Rate per 100,000	AUT	Austria	Europe	≥5 years	8466112	414.294	231.397	728.681
Viruses	ROTA	Rotavirus	2020	Incidence	Rate per 100,000	AUT	Austria	Europe	All ages	8901948	1065.77	595.265	1874.52
Viruses	ROTA	Rotavirus	2020	Incidence	Rate per 100,000	AZE	Azerbaijan	Europe	<5 years	744484	4401.52	2821	6177.03
Viruses	ROTA	Rotavirus	2020	Incidence	Rate per 100,000	AZE	Azerbaijan	Europe	≥5 years	9409218	500.292	285.702	765.295
Viruses	ROTA	Rotavirus	2020	Incidence	Rate per 100,000	AZE	Azerbaijan	Europe	All ages	10153702	786.336	488.681	1152.46
Viruses	ROTA	Rotavirus	2020	Incidence	Rate per 100,000	BDI	Burundi	Africa	<5 years	2136549	10404.7	6897.94	14647.8
Viruses	ROTA	Rotavirus	2020	Incidence	Rate per 100,000	BDI	Burundi	Africa	≥5 years	10304757	4847.61	2969.57	7631.4
Viruses	ROTA	Rotavirus	2020	Incidence	Rate per 100,000	BDI	Burundi	Africa	All ages	12441306	5801.94	3735.33	8688.52
Viruses	ROTA	Rotavirus	2020	Incidence	Rate per 100,000	BEL	Belgium	Europe	<5 years	609405	12703.1	7095.12	22342.9
Viruses	ROTA	Rotavirus	2020	Incidence	Rate per 100,000	BEL	Belgium	Europe	≥5 years	10914658	416.009	232.355	731.698
Viruses	ROTA	Rotavirus	2020	Incidence	Rate per 100,000	BEL	Belgium	Europe	All ages	11524063	1065.77	595.265	1874.52
Viruses	ROTA	Rotavirus	2020	Incidence	Rate per 100,000	BEN	Benin	Africa	<5 years	2105550	7729.47	5413.06	10221.4
Viruses	ROTA	Rotavirus	2020	Incidence	Rate per 100,000	BEN	Benin	Africa	≥5 years	10792789	4945.77	3312.62	7239.39
Viruses	ROTA	Rotavirus	2020	Incidence	Rate per 100,000	BEN	Benin	Africa	All ages	12898339	5400.19	3740.03	7573.84
Viruses	ROTA	Rotavirus	2020	Incidence	Rate per 100,000	BFA	Burkina Faso	Africa	<5 years	3434987	7839.84	4823.64	11622.2
Viruses	ROTA	Rotavirus	2020	Incidence	Rate per 100,000	BFA	Burkina Faso	Africa	≥5 years	17784347	3945.51	2087.59	6634.66
Viruses	ROTA	Rotavirus	2020	Incidence	Rate per 100,000	BFA	Burkina Faso	Africa	All ages	21219334	4575.92	2634.69	7251.43
Viruses	ROTA	Rotavirus	2020	Incidence	Rate per 100,000	BGD	Bangladesh	South-East Asia	<5 years	15831436	3233.63	2149.78	4386.76
Viruses	ROTA	Rotavirus	2020	Incidence	Rate per 100,000	BGD	Bangladesh	South-East Asia	≥5 years	149790186	3480.12	2133.07	5246.49
Viruses	ROTA	Rotavirus	2020	Incidence	Rate per 100,000	BGD	Bangladesh	South-East Asia	All ages	165621622	3456.56	2154.18	5101.2
Viruses	ROTA	Rotavirus	2020	Incidence	Rate per 100,000	BGR	Bulgaria	Europe	<5 years	320508	1426.98	919.476	2003.2
Viruses	ROTA	Rotavirus	2020	Incidence	Rate per 100,000	BGR	Bulgaria	Europe	≥5 years	6630689	31.5436	19.48	50.6499
Viruses	ROTA	Rotavirus	2020	Incidence	Rate per 100,000	BGR	Bulgaria	Europe	All ages	6951197	95.8849	63.4015	133.507
Viruses	ROTA	Rotavirus	2020	Incidence	Rate per 100,000	BHR	Bahrain	Eastern Mediterranean	<5 years	103313	9679.06	3848.34	19515.3
Viruses	ROTA	Rotavirus	2020	Incidence	Rate per 100,000	BHR	Bahrain	Eastern Mediterranean	≥5 years	1374705	426.653	169.635	860.232
Viruses	ROTA	Rotavirus	2020	Incidence	Rate per 100,000	BHR	Bahrain	Eastern Mediterranean	All ages	1478018	1073.39	426.775	2164.21
Viruses	ROTA	Rotavirus	2020	Incidence	Rate per 100,000	BHS	Bahamas	Americas	<5 years	22736	14656.4	7836.98	25282
Viruses	ROTA	Rotavirus	2020	Incidence	Rate per 100,000	BHS	Bahamas	Americas	≥5 years	372805	524.271	280.335	904.356
Viruses	ROTA	Rotavirus	2020	Incidence	Rate per 100,000	BHS	Bahamas	Americas	All ages	395541	1336.6	714.696	2305.6
Viruses	ROTA	Rotavirus	2020	Incidence	Rate per 100,000	BIH	Bosnia and Herzegovina	Europe	<5 years	140511	2677.83	1697.4	3871.46
Viruses	ROTA	Rotavirus	2020	Incidence	Rate per 100,000	BIH	Bosnia and Herzegovina	Europe	≥5 years	3183511	77.4447	45.4361	117.946
Viruses	ROTA	Rotavirus	2020	Incidence	Rate per 100,000	BIH	Bosnia and Herzegovina	Europe	All ages	3324022	187.367	118.67	265.869
Viruses	ROTA	Rotavirus	2020	Incidence	Rate per 100,000	BLR	Belarus	Europe	<5 years	522824	6672.18	3973.21	9750.59
Viruses	ROTA	Rotavirus	2020	Incidence	Rate per 100,000	BLR	Belarus	Europe	≥5 years	8877346	452.753	257.81	691.248
Viruses	ROTA	Rotavirus	2020	Incidence	Rate per 100,000	BLR	Belarus	Europe	All ages	9400170	798.669	486.703	1155.03
Viruses	ROTA	Rotavirus	2020	Incidence	Rate per 100,000	BLZ	Belize	Americas	<5 years	38594	4162.79	2722.63	6132.54
Viruses	ROTA	Rotavirus	2020	Incidence	Rate per 100,000	BLZ	Belize	Americas	≥5 years	349688	1760.63	1059.41	2857.07
Viruses	ROTA	Rotavirus	2020	Incidence	Rate per 100,000	BLZ	Belize	Americas	All ages	388282	1999.4	1253.32	3148.87
Viruses	ROTA	Rotavirus	2020	Incidence	Rate per 100,000	BOL	Bolivia	Americas	<5 years	1245177	3153.63	1942.62	4628.87
Viruses	ROTA	Rotavirus	2020	Incidence	Rate per 100,000	BOL	Bolivia	Americas	≥5 years	10507516	605.68	366.983	981.921
Viruses	ROTA	Rotavirus	2020	Incidence	Rate per 100,000	BOL	Bolivia	Americas	All ages	11752693	875.631	559.549	1351.11
Viruses	ROTA	Rotavirus	2020	Incidence	Rate per 100,000	BRA	Brazil	Americas	<5 years	14191327	4582.88	2905.7	7003.24
Viruses	ROTA	Rotavirus	2020	Incidence	Rate per 100,000	BRA	Brazil	Americas	≥5 years	193935599	713.483	427.528	1204.44
Viruses	ROTA	Rotavirus	2020	Incidence	Rate per 100,000	BRA	Brazil	Americas	All ages	208126926	977.322	618.367	1558.05
Viruses	ROTA	Rotavirus	2020	Incidence	Rate per 100,000	BRB	Barbados	Americas	<5 years	16081	14744.4	7884.03	25433.8
Viruses	ROTA	Rotavirus	2020	Incidence	Rate per 100,000	BRB	Barbados	Americas	≥5 years	265362	524.08	280.233	904.027
Viruses	ROTA	Rotavirus	2020	Incidence	Rate per 100,000	BRB	Barbados	Americas	All ages	281443	1336.6	714.696	2305.6
Viruses	ROTA	Rotavirus	2020	Incidence	Rate per 100,000	BRN	Brunei	Western Pacific	<5 years	32532	7075.02	2663.97	13666.9
Viruses	ROTA	Rotavirus	2020	Incidence	Rate per 100,000	BRN	Brunei	Western Pacific	≥5 years	412545	327.237	123.216	632.129
Viruses	ROTA	Rotavirus	2020	Incidence	Rate per 100,000	BRN	Brunei	Western Pacific	All ages	445077	820.453	308.927	1584.88
Viruses	ROTA	Rotavirus	2020	Incidence	Rate per 100,000	BTN	Bhutan	South-East Asia	<5 years	51630	4658.39	3183.07	6392.07
Viruses	ROTA	Rotavirus	2020	Incidence	Rate per 100,000	BTN	Bhutan	South-East Asia	≥5 years	715664	2893.08	1896.53	4318.36
Viruses	ROTA	Rotavirus	2020	Incidence	Rate per 100,000	BTN	Bhutan	South-East Asia	All ages	767294	3011.87	2005.62	4431.38
Viruses	ROTA	Rotavirus	2020	Incidence	Rate per 100,000	BWA	Botswana	Africa	<5 years	275319	9536	5898.96	13816.8
Viruses	ROTA	Rotavirus	2020	Incidence	Rate per 100,000	BWA	Botswana	Africa	≥5 years	2073433	5011.25	2941.99	8132.32
Viruses	ROTA	Rotavirus	2020	Incidence	Rate per 100,000	BWA	Botswana	Africa	All ages	2348752	5541.64	3369.48	8484.11
Viruses	ROTA	Rotavirus	2020	Incidence	Rate per 100,000	CAF	Central African Republic	Africa	<5 years	906664	16792.9	10219.2	24714.9
Viruses	ROTA	Rotavirus	2020	Incidence	Rate per 100,000	CAF	Central African Republic	Africa	≥5 years	4053880	5135.05	3094.89	7987.8
Viruses	ROTA	Rotavirus	2020	Incidence	Rate per 100,000	CAF	Central African Republic	Africa	All ages	4960544	7265.81	4566.54	10738.3
Viruses	ROTA	Rotavirus	2020	Incidence	Rate per 100,000	CAN	Canada	Americas	<5 years	1936924	16536.1	8842.06	28524.4
Viruses	ROTA	Rotavirus	2020	Incidence	Rate per 100,000	CAN	Canada	Americas	≥5 years	36081559	520.661	278.405	898.13
Viruses	ROTA	Rotavirus	2020	Incidence	Rate per 100,000	CAN	Canada	Americas	All ages	38018483	1336.6	714.696	2305.6
Viruses	ROTA	Rotavirus	2020	Incidence	Rate per 100,000	CHE	Switzerland	Europe	<5 years	437687	13212.1	7379.39	23238.1
Viruses	ROTA	Rotavirus	2020	Incidence	Rate per 100,000	CHE	Switzerland	Europe	≥5 years	8170740	415.116	231.856	730.128
Viruses	ROTA	Rotavirus	2020	Incidence	Rate per 100,000	CHE	Switzerland	Europe	All ages	8608427	1065.77	595.265	1874.52
Viruses	ROTA	Rotavirus	2020	Incidence	Rate per 100,000	CHL	Chile	Americas	<5 years	1147764	14189.3	7587.21	24476.2
Viruses	ROTA	Rotavirus	2020	Incidence	Rate per 100,000	CHL	Chile	Americas	≥5 years	18183650	525.325	280.899	906.175
Viruses	ROTA	Rotavirus	2020	Incidence	Rate per 100,000	CHL	Chile	Americas	All ages	19331414	1336.6	714.696	2305.6
Viruses	ROTA	Rotavirus	2020	Incidence	Rate per 100,000	CHN	China	Western Pacific	<5 years	83324039	1912.47	1230.47	2759.92
Viruses	ROTA	Rotavirus	2020	Incidence	Rate per 100,000	CHN	China	Western Pacific	≥5 years	1342111805	259.86	167.923	385.281
Viruses	ROTA	Rotavirus	2020	Incidence	Rate per 100,000	CHN	China	Western Pacific	All ages	1425435844	356.463	240.836	506.609
Viruses	ROTA	Rotavirus	2020	Incidence	Rate per 100,000	CIV	Cote d'Ivoire	Africa	<5 years	4541213	8148.72	5775.8	10912.3
Viruses	ROTA	Rotavirus	2020	Incidence	Rate per 100,000	CIV	Cote d'Ivoire	Africa	≥5 years	24016697	4469.52	2916.29	6780.65
Viruses	ROTA	Rotavirus	2020	Incidence	Rate per 100,000	CIV	Cote d'Ivoire	Africa	All ages	28557910	5054.58	3469.46	7285.15
Viruses	ROTA	Rotavirus	2020	Incidence	Rate per 100,000	CMR	Cameroon	Africa	<5 years	4190248	10384.9	6904.89	15433.9
Viruses	ROTA	Rotavirus	2020	Incidence	Rate per 100,000	CMR	Cameroon	Africa	≥5 years	21667061	4453.85	2654.78	7274.27
Viruses	ROTA	Rotavirus	2020	Incidence	Rate per 100,000	CMR	Cameroon	Africa	All ages	25857309	5414.99	3553.25	8355.34
Viruses	ROTA	Rotavirus	2020	Incidence	Rate per 100,000	COD	Democratic Republic of Congo	Africa	<5 years	17396083	11856.2	8335.5	16069.4
Viruses	ROTA	Rotavirus	2020	Incidence	Rate per 100,000	COD	Democratic Republic of Congo	Africa	≥5 years	77016673	4292.77	2886.24	6260.08
Viruses	ROTA	Rotavirus	2020	Incidence	Rate per 100,000	COD	Democratic Republic of Congo	Africa	All ages	94412756	5686.38	4044.83	7775.86
Viruses	ROTA	Rotavirus	2020	Incidence	Rate per 100,000	COG	Congo	Africa	<5 years	856735	12193	8185.54	17422.7
Viruses	ROTA	Rotavirus	2020	Incidence	Rate per 100,000	COG	Congo	Africa	≥5 years	4826546	5321.88	3102.55	8602.43
Viruses	ROTA	Rotavirus	2020	Incidence	Rate per 100,000	COG	Congo	Africa	All ages	5683281	6357.67	3948.68	9932.94
Viruses	ROTA	Rotavirus	2020	Incidence	Rate per 100,000	COK	Cook Islands	Western Pacific	<5 years	1202	6837.18	2574.42	13207.5
Viruses	ROTA	Rotavirus	2020	Incidence	Rate per 100,000	COK	Cook Islands	Western Pacific	≥5 years	14690	328.137	123.554	633.867
Viruses	ROTA	Rotavirus	2020	Incidence	Rate per 100,000	COK	Cook Islands	Western Pacific	All ages	15892	820.453	308.927	1584.88
Viruses	ROTA	Rotavirus	2020	Incidence	Rate per 100,000	COL	Colombia	Americas	<5 years	3484052	4644.45	2784.19	7052.11
Viruses	ROTA	Rotavirus	2020	Incidence	Rate per 100,000	COL	Colombia	Americas	≥5 years	46842879	734.608	423.355	1234.12
Viruses	ROTA	Rotavirus	2020	Incidence	Rate per 100,000	COL	Colombia	Americas	All ages	50326931	1005.28	606.543	1615.06
Viruses	ROTA	Rotavirus	2020	Incidence	Rate per 100,000	COM	Comoros	Africa	<5 years	110966	11470.8	8085.05	15308.4
Viruses	ROTA	Rotavirus	2020	Incidence	Rate per 100,000	COM	Comoros	Africa	≥5 years	683121	6200.09	4082.78	9003.31
Viruses	ROTA	Rotavirus	2020	Incidence	Rate per 100,000	COM	Comoros	Africa	All ages	794087	6936.62	4715.29	9648.12
Viruses	ROTA	Rotavirus	2020	Incidence	Rate per 100,000	CPV	Cape Verde	Africa	<5 years	47741	3900.32	2591.6	5745.83
Viruses	ROTA	Rotavirus	2020	Incidence	Rate per 100,000	CPV	Cape Verde	Africa	≥5 years	466755	3969.92	2414.35	6290.12
Viruses	ROTA	Rotavirus	2020	Incidence	Rate per 100,000	CPV	Cape Verde	Africa	All ages	514496	3963.46	2431.04	6129.77
Viruses	ROTA	Rotavirus	2020	Incidence	Rate per 100,000	CRI	Costa Rica	Americas	<5 years	336263	6254.43	3652.85	9405.62
Viruses	ROTA	Rotavirus	2020	Incidence	Rate per 100,000	CRI	Costa Rica	Americas	≥5 years	4682955	1682.16	1001.33	2754.9
Viruses	ROTA	Rotavirus	2020	Incidence	Rate per 100,000	CRI	Costa Rica	Americas	All ages	5019218	1988.48	1215.43	3127.59
Viruses	ROTA	Rotavirus	2020	Incidence	Rate per 100,000	CUB	Cuba	Americas	<5 years	567640	5797.96	3127.64	9492.11
Viruses	ROTA	Rotavirus	2020	Incidence	Rate per 100,000	CUB	Cuba	Americas	≥5 years	10621103	1913.29	1041.72	3242.93
Viruses	ROTA	Rotavirus	2020	Incidence	Rate per 100,000	CUB	Cuba	Americas	All ages	11188743	2110.37	1190.21	3486.03
Viruses	ROTA	Rotavirus	2020	Incidence	Rate per 100,000	CYP	Cyprus	Europe	<5 years	71981	12080.8	6747.54	21248.4
Viruses	ROTA	Rotavirus	2020	Incidence	Rate per 100,000	CYP	Cyprus	Europe	≥5 years	1222523	417.209	233.025	733.809
Viruses	ROTA	Rotavirus	2020	Incidence	Rate per 100,000	CYP	Cyprus	Europe	All ages	1294504	1065.77	595.265	1874.52
Viruses	ROTA	Rotavirus	2020	Incidence	Rate per 100,000	CZE	Czechia	Europe	<5 years	563644	12582.4	7027.71	22130.7
Viruses	ROTA	Rotavirus	2020	Incidence	Rate per 100,000	CZE	Czechia	Europe	≥5 years	9993798	416.232	232.479	732.091
Viruses	ROTA	Rotavirus	2020	Incidence	Rate per 100,000	CZE	Czechia	Europe	All ages	10557442	1065.77	595.265	1874.52
Viruses	ROTA	Rotavirus	2020	Incidence	Rate per 100,000	DEU	Germany	Europe	<5 years	3984883	14098.8	7874.66	24797.7
Viruses	ROTA	Rotavirus	2020	Incidence	Rate per 100,000	DEU	Germany	Europe	≥5 years	79649924	413.722	231.078	727.677
Viruses	ROTA	Rotavirus	2020	Incidence	Rate per 100,000	DEU	Germany	Europe	All ages	83634807	1065.77	595.265	1874.52
Viruses	ROTA	Rotavirus	2020	Incidence	Rate per 100,000	DJI	Djibouti	Eastern Mediterranean	<5 years	114365	5536.53	3776.55	7713.04
Viruses	ROTA	Rotavirus	2020	Incidence	Rate per 100,000	DJI	Djibouti	Eastern Mediterranean	≥5 years	982693	4289.08	2706.33	6552.22
Viruses	ROTA	Rotavirus	2020	Incidence	Rate per 100,000	DJI	Djibouti	Eastern Mediterranean	All ages	1097058	4419.12	2877.8	6652.66
Viruses	ROTA	Rotavirus	2020	Incidence	Rate per 100,000	DMA	Dominica	Americas	<5 years	3940	3423.49	2166.43	5146.32
Viruses	ROTA	Rotavirus	2020	Incidence	Rate per 100,000	DMA	Dominica	Americas	≥5 years	63787	1403.56	846.177	2288.44
Viruses	ROTA	Rotavirus	2020	Incidence	Rate per 100,000	DMA	Dominica	Americas	All ages	67727	1521.07	946.846	2412.63
Viruses	ROTA	Rotavirus	2020	Incidence	Rate per 100,000	DNK	Denmark	Europe	<5 years	307873	12705.2	7096.29	22346.6
Viruses	ROTA	Rotavirus	2020	Incidence	Rate per 100,000	DNK	Denmark	Europe	≥5 years	5515071	416.005	232.353	731.692
Viruses	ROTA	Rotavirus	2020	Incidence	Rate per 100,000	DNK	Denmark	Europe	All ages	5822944	1065.77	595.265	1874.52
Viruses	ROTA	Rotavirus	2020	Incidence	Rate per 100,000	DOM	Dominican Republic	Americas	<5 years	1026642	3474.52	2357.17	4927.17
Viruses	ROTA	Rotavirus	2020	Incidence	Rate per 100,000	DOM	Dominican Republic	Americas	≥5 years	9921931	1094.59	670.557	1768.16
Viruses	ROTA	Rotavirus	2020	Incidence	Rate per 100,000	DOM	Dominican Republic	Americas	All ages	10948573	1317.76	861	2019.13
Viruses	ROTA	Rotavirus	2020	Incidence	Rate per 100,000	DZA	Algeria	Africa	<5 years	5034961	5504.19	3705.39	7615.96
Viruses	ROTA	Rotavirus	2020	Incidence	Rate per 100,000	DZA	Algeria	Africa	≥5 years	38650459	1525.87	924.734	2302.49
Viruses	ROTA	Rotavirus	2020	Incidence	Rate per 100,000	DZA	Algeria	Africa	All ages	43685420	1984.39	1279.99	2849.96
Viruses	ROTA	Rotavirus	2020	Incidence	Rate per 100,000	ECU	Ecuador	Americas	<5 years	1470853	2719.63	1809.66	3868.75
Viruses	ROTA	Rotavirus	2020	Incidence	Rate per 100,000	ECU	Ecuador	Americas	≥5 years	16002152	735.138	458.257	1178.01
Viruses	ROTA	Rotavirus	2020	Incidence	Rate per 100,000	ECU	Ecuador	Americas	All ages	17473005	902.19	585.046	1378.14
Viruses	ROTA	Rotavirus	2020	Incidence	Rate per 100,000	EGY	Egypt	Eastern Mediterranean	<5 years	12854071	10242.5	5878.63	15183.8
Viruses	ROTA	Rotavirus	2020	Incidence	Rate per 100,000	EGY	Egypt	Eastern Mediterranean	≥5 years	95605525	1360.6	691.978	2232.07
Viruses	ROTA	Rotavirus	2020	Incidence	Rate per 100,000	EGY	Egypt	Eastern Mediterranean	All ages	108459596	2413.24	1351.43	3631.63
Viruses	ROTA	Rotavirus	2020	Incidence	Rate per 100,000	EMR	Eastern Mediterranean Region	Eastern Mediterranean	<5 years	92009218	9413.36	6519.91	12871
Viruses	ROTA	Rotavirus	2020	Incidence	Rate per 100,000	EMR	Eastern Mediterranean Region	Eastern Mediterranean	≥5 years	662052460	2020.49	1248.63	3196.31
Viruses	ROTA	Rotavirus	2020	Incidence	Rate per 100,000	EMR	Eastern Mediterranean Region	Eastern Mediterranean	All ages	754061678	2922.56	1937.01	4231.67
Viruses	ROTA	Rotavirus	2020	Incidence	Rate per 100,000	ERI	Eritrea	Africa	<5 years	446012	8819.44	5848.4	12240.6
Viruses	ROTA	Rotavirus	2020	Incidence	Rate per 100,000	ERI	Eritrea	Africa	≥5 years	2816058	6537.16	3994.24	9943.52
Viruses	ROTA	Rotavirus	2020	Incidence	Rate per 100,000	ERI	Eritrea	Africa	All ages	3262070	6849.21	4335.68	10244.1
Viruses	ROTA	Rotavirus	2020	Incidence	Rate per 100,000	ESP	Spain	Europe	<5 years	2003716	15970.6	8920.08	28089.9
Viruses	ROTA	Rotavirus	2020	Incidence	Rate per 100,000	ESP	Spain	Europe	≥5 years	45633356	411.31	229.731	723.435
Viruses	ROTA	Rotavirus	2020	Incidence	Rate per 100,000	ESP	Spain	Europe	All ages	47637072	1065.77	595.265	1874.52
Viruses	ROTA	Rotavirus	2020	Incidence	Rate per 100,000	EST	Estonia	Europe	<5 years	71235	12531.3	6999.14	22040.7
Viruses	ROTA	Rotavirus	2020	Incidence	Rate per 100,000	EST	Estonia	Europe	≥5 years	1257622	416.328	232.533	732.259
Viruses	ROTA	Rotavirus	2020	Incidence	Rate per 100,000	EST	Estonia	Europe	All ages	1328857	1065.77	595.265	1874.52
Viruses	ROTA	Rotavirus	2020	Incidence	Rate per 100,000	ETH	Ethiopia	Africa	<5 years	17484023	11214.6	7595.69	15623.8
Viruses	ROTA	Rotavirus	2020	Incidence	Rate per 100,000	ETH	Ethiopia	Africa	≥5 years	99814356	4935.7	3207.94	7476.51
Viruses	ROTA	Rotavirus	2020	Incidence	Rate per 100,000	ETH	Ethiopia	Africa	All ages	117298379	5871.61	3972.16	8531.09
Viruses	ROTA	Rotavirus	2020	Incidence	Rate per 100,000	EUR	European Region	Europe	<5 years	55671585	8415.28	5531.59	13071.9
Viruses	ROTA	Rotavirus	2020	Incidence	Rate per 100,000	EUR	European Region	Europe	≥5 years	880484885	478.273	327.578	678.016
Viruses	ROTA	Rotavirus	2020	Incidence	Rate per 100,000	EUR	European Region	Europe	All ages	936156470	950.273	648.509	1386.86
Viruses	ROTA	Rotavirus	2020	Incidence	Rate per 100,000	FIN	Finland	Europe	<5 years	255928	14502.8	8100.31	25508.3
Viruses	ROTA	Rotavirus	2020	Incidence	Rate per 100,000	FIN	Finland	Europe	≥5 years	5269417	413.146	230.756	726.664
Viruses	ROTA	Rotavirus	2020	Incidence	Rate per 100,000	FIN	Finland	Europe	All ages	5525345	1065.77	595.265	1874.52
Viruses	ROTA	Rotavirus	2020	Incidence	Rate per 100,000	FJI	Fiji	Western Pacific	<5 years	87663	10986.9	7217.2	15828
Viruses	ROTA	Rotavirus	2020	Incidence	Rate per 100,000	FJI	Fiji	Western Pacific	≥5 years	825938	1996.97	1212.8	3285.61
Viruses	ROTA	Rotavirus	2020	Incidence	Rate per 100,000	FJI	Fiji	Western Pacific	All ages	913601	2859.58	1870.67	4397.14
Viruses	ROTA	Rotavirus	2020	Incidence	Rate per 100,000	FRA	France	Europe	<5 years	3545135	12471.4	6965.69	21935.4
Viruses	ROTA	Rotavirus	2020	Incidence	Rate per 100,000	FRA	France	Europe	≥5 years	62271657	416.441	232.596	732.458
Viruses	ROTA	Rotavirus	2020	Incidence	Rate per 100,000	FRA	France	Europe	All ages	65816792	1065.77	595.265	1874.52
Viruses	ROTA	Rotavirus	2020	Incidence	Rate per 100,000	FSM	Micronesia	Western Pacific	<5 years	12138	6123.39	4103.07	8594.26
Viruses	ROTA	Rotavirus	2020	Incidence	Rate per 100,000	FSM	Micronesia	Western Pacific	≥5 years	98305	1770.55	1096.63	2774.13
Viruses	ROTA	Rotavirus	2020	Incidence	Rate per 100,000	FSM	Micronesia	Western Pacific	All ages	110443	2248.94	1499.31	3333.21
Viruses	ROTA	Rotavirus	2020	Incidence	Rate per 100,000	GAB	Gabon	Africa	<5 years	318823	8804.25	5829.04	12773.8
Viruses	ROTA	Rotavirus	2020	Incidence	Rate per 100,000	GAB	Gabon	Africa	≥5 years	1976590	5117.37	3098.27	7978.97
Viruses	ROTA	Rotavirus	2020	Incidence	Rate per 100,000	GAB	Gabon	Africa	All ages	2295413	5629.46	3532.85	8465.4
Viruses	ROTA	Rotavirus	2020	Incidence	Rate per 100,000	GBR	United Kingdom	Europe	<5 years	3847207	11748	6561.64	20663
Viruses	ROTA	Rotavirus	2020	Incidence	Rate per 100,000	GBR	United Kingdom	Europe	≥5 years	63434681	417.906	233.414	735.035
Viruses	ROTA	Rotavirus	2020	Incidence	Rate per 100,000	GBR	United Kingdom	Europe	All ages	67281888	1065.77	595.265	1874.52
Viruses	ROTA	Rotavirus	2020	Incidence	Rate per 100,000	GEO	Georgia	Europe	<5 years	279171	3076.91	1938.78	4353.48
Viruses	ROTA	Rotavirus	2020	Incidence	Rate per 100,000	GEO	Georgia	Europe	≥5 years	3517705	316.124	192.683	498.364
Viruses	ROTA	Rotavirus	2020	Incidence	Rate per 100,000	GEO	Georgia	Europe	All ages	3796876	519.115	334.23	761.991
Viruses	ROTA	Rotavirus	2020	Incidence	Rate per 100,000	GHA	Ghana	Africa	<5 years	4206313	4965.35	2962.98	7271.07
Viruses	ROTA	Rotavirus	2020	Incidence	Rate per 100,000	GHA	Ghana	Africa	≥5 years	27362908	3450.75	1793.55	5613.86
Viruses	ROTA	Rotavirus	2020	Incidence	Rate per 100,000	GHA	Ghana	Africa	All ages	31569221	3652.56	1989.62	5754.46
Viruses	ROTA	Rotavirus	2020	Incidence	Rate per 100,000	GIN	Guinea	Africa	<5 years	2090472	7949.84	5664.37	10771.3
Viruses	ROTA	Rotavirus	2020	Incidence	Rate per 100,000	GIN	Guinea	Africa	≥5 years	11111747	6084.05	3977.56	8847.86
Viruses	ROTA	Rotavirus	2020	Incidence	Rate per 100,000	GIN	Guinea	Africa	All ages	13202219	6379.48	4215.35	9013.68
Viruses	ROTA	Rotavirus	2020	Incidence	Rate per 100,000	GLOBAL	Global	All WHO Member States	<5 years	685239221	9601.27	7124.38	12355.5
Viruses	ROTA	Rotavirus	2020	Incidence	Rate per 100,000	GLOBAL	Global	All WHO Member States	≥5 years	7119540713	2369.51	1600.92	3444.69
Viruses	ROTA	Rotavirus	2020	Incidence	Rate per 100,000	GLOBAL	Global	All WHO Member States	All ages	7804779934	3004.44	2173.07	4195.03
Viruses	ROTA	Rotavirus	2020	Incidence	Rate per 100,000	GMB	Gambia	Africa	<5 years	375449	3675.58	2182.89	5578.91
Viruses	ROTA	Rotavirus	2020	Incidence	Rate per 100,000	GMB	Gambia	Africa	≥5 years	2110153	3176.08	1699.73	5392.91
Viruses	ROTA	Rotavirus	2020	Incidence	Rate per 100,000	GMB	Gambia	Africa	All ages	2485602	3251.53	1822.19	5306.32
Viruses	ROTA	Rotavirus	2020	Incidence	Rate per 100,000	GNB	Guinea-Bissau	Africa	<5 years	290465	5948.97	3698.57	8747.25
Viruses	ROTA	Rotavirus	2020	Incidence	Rate per 100,000	GNB	Guinea-Bissau	Africa	≥5 years	1700130	4644.09	2808.48	7762.94
Viruses	ROTA	Rotavirus	2020	Incidence	Rate per 100,000	GNB	Guinea-Bissau	Africa	All ages	1990595	4834.5	2946.24	7844.55
Viruses	ROTA	Rotavirus	2020	Incidence	Rate per 100,000	GNQ	Equatorial Guinea	Africa	<5 years	242108	6898.04	4623.93	9502.23
Viruses	ROTA	Rotavirus	2020	Incidence	Rate per 100,000	GNQ	Equatorial Guinea	Africa	≥5 years	1454866	5082.16	3237.24	7542.21
Viruses	ROTA	Rotavirus	2020	Incidence	Rate per 100,000	GNQ	Equatorial Guinea	Africa	All ages	1696974	5341.23	3470.14	7619.22
Viruses	ROTA	Rotavirus	2020	Incidence	Rate per 100,000	GRC	Greece	Europe	<5 years	461956	15581.7	8702.88	27405.9
Viruses	ROTA	Rotavirus	2020	Incidence	Rate per 100,000	GRC	Greece	Europe	≥5 years	10253324	411.762	229.983	724.228
Viruses	ROTA	Rotavirus	2020	Incidence	Rate per 100,000	GRC	Greece	Europe	All ages	10715280	1065.77	595.265	1874.52
Viruses	ROTA	Rotavirus	2020	Incidence	Rate per 100,000	GRD	Grenada	Americas	<5 years	7184	4972.99	2854.14	7723.78
Viruses	ROTA	Rotavirus	2020	Incidence	Rate per 100,000	GRD	Grenada	Americas	≥5 years	108942	3119.81	1902.71	5008.36
Viruses	ROTA	Rotavirus	2020	Incidence	Rate per 100,000	GRD	Grenada	Americas	All ages	116126	3234.46	1972.5	5164.67
Viruses	ROTA	Rotavirus	2020	Incidence	Rate per 100,000	GTM	Guatemala	Americas	<5 years	2004350	6369.08	4128.64	9729.97
Viruses	ROTA	Rotavirus	2020	Incidence	Rate per 100,000	GTM	Guatemala	Americas	≥5 years	15224271	1644.94	989.816	2708.55
Viruses	ROTA	Rotavirus	2020	Incidence	Rate per 100,000	GTM	Guatemala	Americas	All ages	17228621	2194.54	1385.83	3472.46
Viruses	ROTA	Rotavirus	2020	Incidence	Rate per 100,000	GUY	Guyana	Americas	<5 years	83092	8143.55	4354.47	14047.5
Viruses	ROTA	Rotavirus	2020	Incidence	Rate per 100,000	GUY	Guyana	Americas	≥5 years	720107	551.153	294.709	950.727
Viruses	ROTA	Rotavirus	2020	Incidence	Rate per 100,000	GUY	Guyana	Americas	All ages	803199	1336.6	714.696	2305.6
Viruses	ROTA	Rotavirus	2020	Incidence	Rate per 100,000	HND	Honduras	Americas	<5 years	1109741	3912.68	2592.15	5660.26
Viruses	ROTA	Rotavirus	2020	Incidence	Rate per 100,000	HND	Honduras	Americas	≥5 years	8923221	1323.68	839.968	2047.98
Viruses	ROTA	Rotavirus	2020	Incidence	Rate per 100,000	HND	Honduras	Americas	All ages	10032962	1610.05	1053.57	2394.97
Viruses	ROTA	Rotavirus	2020	Incidence	Rate per 100,000	HRV	Croatia	Europe	<5 years	172155	15491.2	8652.37	27246.8
Viruses	ROTA	Rotavirus	2020	Incidence	Rate per 100,000	HRV	Croatia	Europe	≥5 years	3797883	411.87	230.043	724.419
Viruses	ROTA	Rotavirus	2020	Incidence	Rate per 100,000	HRV	Croatia	Europe	All ages	3970038	1065.77	595.265	1874.52
Viruses	ROTA	Rotavirus	2020	Incidence	Rate per 100,000	HTI	Haiti	Americas	<5 years	1250950	6948.89	4889.65	9491.35
Viruses	ROTA	Rotavirus	2020	Incidence	Rate per 100,000	HTI	Haiti	Americas	≥5 years	9925184	788.284	506.717	1190.74
Viruses	ROTA	Rotavirus	2020	Incidence	Rate per 100,000	HTI	Haiti	Americas	All ages	11176134	1477.84	1048.49	2039.05
Viruses	ROTA	Rotavirus	2020	Incidence	Rate per 100,000	HUN	Hungary	Europe	<5 years	468237	14014.5	7827.58	24649.5
Viruses	ROTA	Rotavirus	2020	Incidence	Rate per 100,000	HUN	Hungary	Europe	≥5 years	9300383	413.847	231.147	727.896
Viruses	ROTA	Rotavirus	2020	Incidence	Rate per 100,000	HUN	Hungary	Europe	All ages	9768620	1065.77	595.265	1874.52
Viruses	ROTA	Rotavirus	2020	Incidence	Rate per 100,000	IDN	Indonesia	South-East Asia	<5 years	23048959	25206.8	15566.8	38975
Viruses	ROTA	Rotavirus	2020	Incidence	Rate per 100,000	IDN	Indonesia	South-East Asia	≥5 years	250699234	2932.82	1721.74	5163.97
Viruses	ROTA	Rotavirus	2020	Incidence	Rate per 100,000	IDN	Indonesia	South-East Asia	All ages	273748193	4808.24	3020.44	7925.65
Viruses	ROTA	Rotavirus	2020	Incidence	Rate per 100,000	IND	India	South-East Asia	<5 years	119265199	10020.7	6346.26	14738.3
Viruses	ROTA	Rotavirus	2020	Incidence	Rate per 100,000	IND	India	South-East Asia	≥5 years	1276705877	5484.58	3331.07	9249.65
Viruses	ROTA	Rotavirus	2020	Incidence	Rate per 100,000	IND	India	South-East Asia	All ages	1395971076	5872.12	3691.02	9766.63
Viruses	ROTA	Rotavirus	2020	Incidence	Rate per 100,000	IRL	Ireland	Europe	<5 years	311179	10712.9	5983.5	18842.4
Viruses	ROTA	Rotavirus	2020	Incidence	Rate per 100,000	IRL	Ireland	Europe	≥5 years	4651379	420.369	234.79	739.368
Viruses	ROTA	Rotavirus	2020	Incidence	Rate per 100,000	IRL	Ireland	Europe	All ages	4962558	1065.77	595.265	1874.52
Viruses	ROTA	Rotavirus	2020	Incidence	Rate per 100,000	IRN	Iran	Eastern Mediterranean	<5 years	7320289	2842.96	1718.62	4217.39
Viruses	ROTA	Rotavirus	2020	Incidence	Rate per 100,000	IRN	Iran	Eastern Mediterranean	≥5 years	80161478	1159.29	671.112	1813.7
Viruses	ROTA	Rotavirus	2020	Incidence	Rate per 100,000	IRN	Iran	Eastern Mediterranean	All ages	87481767	1300.17	781.266	1963.64
Viruses	ROTA	Rotavirus	2020	Incidence	Rate per 100,000	IRQ	Iraq	Eastern Mediterranean	<5 years	5528493	6600.93	4596.65	8906.4
Viruses	ROTA	Rotavirus	2020	Incidence	Rate per 100,000	IRQ	Iraq	Eastern Mediterranean	≥5 years	36113202	1295.67	787.107	2055.02
Viruses	ROTA	Rotavirus	2020	Incidence	Rate per 100,000	IRQ	Iraq	Eastern Mediterranean	All ages	41641695	2000.02	1363.4	2928.57
Viruses	ROTA	Rotavirus	2020	Incidence	Rate per 100,000	ISL	Iceland	Europe	<5 years	21381	11445	6392.4	20130
Viruses	ROTA	Rotavirus	2020	Incidence	Rate per 100,000	ISL	Iceland	Europe	≥5 years	342896	418.578	233.79	736.217
Viruses	ROTA	Rotavirus	2020	Incidence	Rate per 100,000	ISL	Iceland	Europe	All ages	364277	1065.77	595.265	1874.52
Viruses	ROTA	Rotavirus	2020	Incidence	Rate per 100,000	ISR	Israel	Europe	<5 years	874964	6702.78	3743.72	11789.2
Viruses	ROTA	Rotavirus	2020	Incidence	Rate per 100,000	ISR	Israel	Europe	≥5 years	7855430	437.896	244.579	770.195
Viruses	ROTA	Rotavirus	2020	Incidence	Rate per 100,000	ISR	Israel	Europe	All ages	8730394	1065.77	595.265	1874.52
Viruses	ROTA	Rotavirus	2020	Incidence	Rate per 100,000	ITA	Italy	Europe	<5 years	2282908	17667.4	9867.83	31074.4
Viruses	ROTA	Rotavirus	2020	Incidence	Rate per 100,000	ITA	Italy	Europe	≥5 years	57758394	409.583	228.766	720.397
Viruses	ROTA	Rotavirus	2020	Incidence	Rate per 100,000	ITA	Italy	Europe	All ages	60041302	1065.77	595.265	1874.52
Viruses	ROTA	Rotavirus	2020	Incidence	Rate per 100,000	JAM	Jamaica	Americas	<5 years	173140	3533.01	2139.82	5212.94
Viruses	ROTA	Rotavirus	2020	Incidence	Rate per 100,000	JAM	Jamaica	Americas	≥5 years	2651513	1363.08	818.907	2197.83
Viruses	ROTA	Rotavirus	2020	Incidence	Rate per 100,000	JAM	Jamaica	Americas	All ages	2824653	1496.08	926.695	2337.96
Viruses	ROTA	Rotavirus	2020	Incidence	Rate per 100,000	JOR	Jordan	Eastern Mediterranean	<5 years	1173260	4423.62	2667.97	6628.91
Viruses	ROTA	Rotavirus	2020	Incidence	Rate per 100,000	JOR	Jordan	Eastern Mediterranean	≥5 years	9589526	805.29	422.988	1428.69
Viruses	ROTA	Rotavirus	2020	Incidence	Rate per 100,000	JOR	Jordan	Eastern Mediterranean	All ages	10762786	1199.73	700.523	1915.12
Viruses	ROTA	Rotavirus	2020	Incidence	Rate per 100,000	JPN	Japan	Western Pacific	<5 years	4716085	13879.3	5226.02	26810.9
Viruses	ROTA	Rotavirus	2020	Incidence	Rate per 100,000	JPN	Japan	Western Pacific	≥5 years	121858767	315.057	118.629	608.6
Viruses	ROTA	Rotavirus	2020	Incidence	Rate per 100,000	JPN	Japan	Western Pacific	All ages	126574852	820.453	308.927	1584.88
Viruses	ROTA	Rotavirus	2020	Incidence	Rate per 100,000	KAZ	Kazakhstan	Europe	<5 years	2042491	2428.24	1498.66	3438.02
Viruses	ROTA	Rotavirus	2020	Incidence	Rate per 100,000	KAZ	Kazakhstan	Europe	≥5 years	17307755	400.727	225.552	633.531
Viruses	ROTA	Rotavirus	2020	Incidence	Rate per 100,000	KAZ	Kazakhstan	Europe	All ages	19350246	614.738	371.623	903.029
Viruses	ROTA	Rotavirus	2020	Incidence	Rate per 100,000	KEN	Kenya	Africa	<5 years	6934766	11247.8	7117.06	15820.9
Viruses	ROTA	Rotavirus	2020	Incidence	Rate per 100,000	KEN	Kenya	Africa	≥5 years	44772980	6319.28	3655.86	10491.1
Viruses	ROTA	Rotavirus	2020	Incidence	Rate per 100,000	KEN	Kenya	Africa	All ages	51707746	6980.26	4176.46	11133.1
Viruses	ROTA	Rotavirus	2020	Incidence	Rate per 100,000	KGZ	Kyrgyzstan	Europe	<5 years	791255	2815.07	1923.96	3837.6
Viruses	ROTA	Rotavirus	2020	Incidence	Rate per 100,000	KGZ	Kyrgyzstan	Europe	≥5 years	5791206	323.592	190.733	527.639
Viruses	ROTA	Rotavirus	2020	Incidence	Rate per 100,000	KGZ	Kyrgyzstan	Europe	All ages	6582461	623.083	413.07	883.683
Viruses	ROTA	Rotavirus	2020	Incidence	Rate per 100,000	KHM	Cambodia	Western Pacific	<5 years	1808151	10609.6	6504.91	15585.9
Viruses	ROTA	Rotavirus	2020	Incidence	Rate per 100,000	KHM	Cambodia	Western Pacific	≥5 years	14782954	1940.32	1056.39	3161.97
Viruses	ROTA	Rotavirus	2020	Incidence	Rate per 100,000	KHM	Cambodia	Western Pacific	All ages	16591105	2885.13	1714.07	4427.09
Viruses	ROTA	Rotavirus	2020	Incidence	Rate per 100,000	KIR	Kiribati	Western Pacific	<5 years	15870	8336.25	5440	12083
Viruses	ROTA	Rotavirus	2020	Incidence	Rate per 100,000	KIR	Kiribati	Western Pacific	≥5 years	108977	2781.57	1650.57	4674.7
Viruses	ROTA	Rotavirus	2020	Incidence	Rate per 100,000	KIR	Kiribati	Western Pacific	All ages	124847	3487.66	2219.13	5623.05
Viruses	ROTA	Rotavirus	2020	Incidence	Rate per 100,000	KNA	Saint Kitts and Nevis	Americas	<5 years	3009	13136.7	7024.36	22660.5
Viruses	ROTA	Rotavirus	2020	Incidence	Rate per 100,000	KNA	Saint Kitts and Nevis	Americas	≥5 years	43911	527.996	282.327	910.782
Viruses	ROTA	Rotavirus	2020	Incidence	Rate per 100,000	KNA	Saint Kitts and Nevis	Americas	All ages	46920	1336.6	714.696	2305.6
Viruses	ROTA	Rotavirus	2020	Incidence	Rate per 100,000	KOR	South Korea	Western Pacific	<5 years	1829899	14646.1	5514.73	28292.1
Viruses	ROTA	Rotavirus	2020	Incidence	Rate per 100,000	KOR	South Korea	Western Pacific	≥5 years	49995900	314.42	118.39	607.37
Viruses	ROTA	Rotavirus	2020	Incidence	Rate per 100,000	KOR	South Korea	Western Pacific	All ages	51825799	820.453	308.927	1584.88
Viruses	ROTA	Rotavirus	2020	Incidence	Rate per 100,000	KWT	Kuwait	Eastern Mediterranean	<5 years	287560	10503.7	4176.23	21178
Viruses	ROTA	Rotavirus	2020	Incidence	Rate per 100,000	KWT	Kuwait	Eastern Mediterranean	≥5 years	4176846	424.15	168.64	855.186
Viruses	ROTA	Rotavirus	2020	Incidence	Rate per 100,000	KWT	Kuwait	Eastern Mediterranean	All ages	4464406	1073.39	426.775	2164.21
Viruses	ROTA	Rotavirus	2020	Incidence	Rate per 100,000	LAO	Laos	Western Pacific	<5 years	806852	15904.4	10810.4	22241.5
Viruses	ROTA	Rotavirus	2020	Incidence	Rate per 100,000	LAO	Laos	Western Pacific	≥5 years	6485530	2305.43	1401.3	3460.99
Viruses	ROTA	Rotavirus	2020	Incidence	Rate per 100,000	LAO	Laos	Western Pacific	All ages	7292382	3810.07	2573.72	5342.38
Viruses	ROTA	Rotavirus	2020	Incidence	Rate per 100,000	LBN	Lebanon	Eastern Mediterranean	<5 years	491396	8077.36	4680.96	12453.9
Viruses	ROTA	Rotavirus	2020	Incidence	Rate per 100,000	LBN	Lebanon	Eastern Mediterranean	≥5 years	5204939	1843.04	1058.53	3264.91
Viruses	ROTA	Rotavirus	2020	Incidence	Rate per 100,000	LBN	Lebanon	Eastern Mediterranean	All ages	5696335	2380.85	1465.9	3884.68
Viruses	ROTA	Rotavirus	2020	Incidence	Rate per 100,000	LBR	Liberia	Africa	<5 years	748804	10327.8	7153.79	14321.9
Viruses	ROTA	Rotavirus	2020	Incidence	Rate per 100,000	LBR	Liberia	Africa	≥5 years	4345395	6969.71	4543.35	10337.5
Viruses	ROTA	Rotavirus	2020	Incidence	Rate per 100,000	LBR	Liberia	Africa	All ages	5094199	7463.32	5080.48	10761.8
Viruses	ROTA	Rotavirus	2020	Incidence	Rate per 100,000	LBY	Libya	Eastern Mediterranean	<5 years	684194	3845.73	2245.85	5594.89
Viruses	ROTA	Rotavirus	2020	Incidence	Rate per 100,000	LBY	Libya	Eastern Mediterranean	≥5 years	6315085	1228.47	659.839	2114.9
Viruses	ROTA	Rotavirus	2020	Incidence	Rate per 100,000	LBY	Libya	Eastern Mediterranean	All ages	6999279	1484.31	854.703	2400.54
Viruses	ROTA	Rotavirus	2020	Incidence	Rate per 100,000	LCA	Saint Lucia	Americas	<5 years	10490	5187.34	3243.19	7722.31
Viruses	ROTA	Rotavirus	2020	Incidence	Rate per 100,000	LCA	Saint Lucia	Americas	≥5 years	167483	2476.92	1470.89	3984.66
Viruses	ROTA	Rotavirus	2020	Incidence	Rate per 100,000	LCA	Saint Lucia	Americas	All ages	177973	2636.67	1628.92	4239.75
Viruses	ROTA	Rotavirus	2020	Incidence	Rate per 100,000	LKA	Sri Lanka	South-East Asia	<5 years	1684786	10818.4	6845.18	15619.4
Viruses	ROTA	Rotavirus	2020	Incidence	Rate per 100,000	LKA	Sri Lanka	South-East Asia	≥5 years	20803217	2362.24	1482.86	3532.89
Viruses	ROTA	Rotavirus	2020	Incidence	Rate per 100,000	LKA	Sri Lanka	South-East Asia	All ages	22488003	2995.76	1937.75	4305.49
Viruses	ROTA	Rotavirus	2020	Incidence	Rate per 100,000	LSO	Lesotho	Africa	<5 years	280476	7933.29	5502.77	10872.3
Viruses	ROTA	Rotavirus	2020	Incidence	Rate per 100,000	LSO	Lesotho	Africa	≥5 years	1941618	6408.41	3998.53	10129.4
Viruses	ROTA	Rotavirus	2020	Incidence	Rate per 100,000	LSO	Lesotho	Africa	All ages	2222094	6600.89	4304.38	10189.1
Viruses	ROTA	Rotavirus	2020	Incidence	Rate per 100,000	LTU	Lithuania	Europe	<5 years	145604	12895	7202.28	22680.4
Viruses	ROTA	Rotavirus	2020	Incidence	Rate per 100,000	LTU	Lithuania	Europe	≥5 years	2649404	415.664	232.162	731.091
Viruses	ROTA	Rotavirus	2020	Incidence	Rate per 100,000	LTU	Lithuania	Europe	All ages	2795008	1065.77	595.265	1874.52
Viruses	ROTA	Rotavirus	2020	Incidence	Rate per 100,000	LUX	Luxembourg	Europe	<5 years	32982	12755.6	7124.44	22435.3
Viruses	ROTA	Rotavirus	2020	Incidence	Rate per 100,000	LUX	Luxembourg	Europe	≥5 years	593297	415.913	232.301	731.53
Viruses	ROTA	Rotavirus	2020	Incidence	Rate per 100,000	LUX	Luxembourg	Europe	All ages	626279	1065.77	595.265	1874.52
Viruses	ROTA	Rotavirus	2020	Incidence	Rate per 100,000	LVA	Latvia	Europe	<5 years	103060	12437.2	6946.58	21875.2
Viruses	ROTA	Rotavirus	2020	Incidence	Rate per 100,000	LVA	Latvia	Europe	≥5 years	1805040	416.506	232.632	732.573
Viruses	ROTA	Rotavirus	2020	Incidence	Rate per 100,000	LVA	Latvia	Europe	All ages	1908100	1065.77	595.265	1874.52
Viruses	ROTA	Rotavirus	2020	Incidence	Rate per 100,000	MAR	Morocco	Eastern Mediterranean	<5 years	3266522	4949.92	2901.95	7595.29
Viruses	ROTA	Rotavirus	2020	Incidence	Rate per 100,000	MAR	Morocco	Eastern Mediterranean	≥5 years	33127411	613.617	326.378	1110.5
Viruses	ROTA	Rotavirus	2020	Incidence	Rate per 100,000	MAR	Morocco	Eastern Mediterranean	All ages	36393933	1002.82	569.035	1668.56
Viruses	ROTA	Rotavirus	2020	Incidence	Rate per 100,000	MCO	Monaco	Europe	<5 years	1838	13805.7	7710.94	24282.2
Viruses	ROTA	Rotavirus	2020	Incidence	Rate per 100,000	MCO	Monaco	Europe	≥5 years	35936	414.162	231.323	728.45
Viruses	ROTA	Rotavirus	2020	Incidence	Rate per 100,000	MCO	Monaco	Europe	All ages	37774	1065.77	595.265	1874.52
Viruses	ROTA	Rotavirus	2020	Incidence	Rate per 100,000	MDA	Moldova	Europe	<5 years	211723	5398.3	3555.41	7566.11
Viruses	ROTA	Rotavirus	2020	Incidence	Rate per 100,000	MDA	Moldova	Europe	≥5 years	2878227	251.752	155.753	393.535
Viruses	ROTA	Rotavirus	2020	Incidence	Rate per 100,000	MDA	Moldova	Europe	All ages	3089950	604.392	395.349	868.75
Viruses	ROTA	Rotavirus	2020	Incidence	Rate per 100,000	MDG	Madagascar	Africa	<5 years	4272512	13022.4	8309.15	19190.3
Viruses	ROTA	Rotavirus	2020	Incidence	Rate per 100,000	MDG	Madagascar	Africa	≥5 years	24313481	7856.66	4552.98	13209.1
Viruses	ROTA	Rotavirus	2020	Incidence	Rate per 100,000	MDG	Madagascar	Africa	All ages	28585993	8628.73	5177.24	14032.1
Viruses	ROTA	Rotavirus	2020	Incidence	Rate per 100,000	MDV	Maldives	South-East Asia	<5 years	34089	18923	12502.3	26390.4
Viruses	ROTA	Rotavirus	2020	Incidence	Rate per 100,000	MDV	Maldives	South-East Asia	≥5 years	460910	2415.3	1433.74	3941.94
Viruses	ROTA	Rotavirus	2020	Incidence	Rate per 100,000	MDV	Maldives	South-East Asia	All ages	494999	3552.13	2292.3	5152.84
Viruses	ROTA	Rotavirus	2020	Incidence	Rate per 100,000	MEX	Mexico	Americas	<5 years	10564943	2885.23	1757.62	4352.77
Viruses	ROTA	Rotavirus	2020	Incidence	Rate per 100,000	MEX	Mexico	Americas	≥5 years	115791987	434.559	234.083	727.362
Viruses	ROTA	Rotavirus	2020	Incidence	Rate per 100,000	MEX	Mexico	Americas	All ages	126356930	639.464	375.94	1013.68
Viruses	ROTA	Rotavirus	2020	Incidence	Rate per 100,000	MHL	Marshall Islands	Western Pacific	<5 years	4672	6056.62	4200.37	8382.63
Viruses	ROTA	Rotavirus	2020	Incidence	Rate per 100,000	MHL	Marshall Islands	Western Pacific	≥5 years	38689	1790.82	1166.23	2862.48
Viruses	ROTA	Rotavirus	2020	Incidence	Rate per 100,000	MHL	Marshall Islands	Western Pacific	All ages	43361	2250.44	1537.45	3345.94
Viruses	ROTA	Rotavirus	2020	Incidence	Rate per 100,000	MKD	North Macedonia	Europe	<5 years	106051	2384.21	1514.39	3382.17
Viruses	ROTA	Rotavirus	2020	Incidence	Rate per 100,000	MKD	North Macedonia	Europe	≥5 years	1780140	59.6211	34.6044	98.5476
Viruses	ROTA	Rotavirus	2020	Incidence	Rate per 100,000	MKD	North Macedonia	Europe	All ages	1886191	190.321	121.525	271.799
Viruses	ROTA	Rotavirus	2020	Incidence	Rate per 100,000	MLI	Mali	Africa	<5 years	3900411	7195.16	4619.96	10631.5
Viruses	ROTA	Rotavirus	2020	Incidence	Rate per 100,000	MLI	Mali	Africa	≥5 years	17479370	5820.73	3413.31	9240.27
Viruses	ROTA	Rotavirus	2020	Incidence	Rate per 100,000	MLI	Mali	Africa	All ages	21379781	6071.47	3693.34	9298.21
Viruses	ROTA	Rotavirus	2020	Incidence	Rate per 100,000	MLT	Malta	Europe	<5 years	23924	14447.2	8069.26	25410.6
Viruses	ROTA	Rotavirus	2020	Incidence	Rate per 100,000	MLT	Malta	Europe	≥5 years	490602	413.224	230.799	726.8
Viruses	ROTA	Rotavirus	2020	Incidence	Rate per 100,000	MLT	Malta	Europe	All ages	514526	1065.77	595.265	1874.52
Viruses	ROTA	Rotavirus	2020	Incidence	Rate per 100,000	MMR	Myanmar	South-East Asia	<5 years	4522116	17880.3	12433	24298.5
Viruses	ROTA	Rotavirus	2020	Incidence	Rate per 100,000	MMR	Myanmar	South-East Asia	≥5 years	48303184	1518.17	957.557	2362.53
Viruses	ROTA	Rotavirus	2020	Incidence	Rate per 100,000	MMR	Myanmar	South-East Asia	All ages	52825300	2918.85	1986.4	4154.42
Viruses	ROTA	Rotavirus	2020	Incidence	Rate per 100,000	MNE	Montenegro	Europe	<5 years	36443	2068.73	1236.38	3067.53
Viruses	ROTA	Rotavirus	2020	Incidence	Rate per 100,000	MNE	Montenegro	Europe	≥5 years	573352	62.9528	35.7678	96.933
Viruses	ROTA	Rotavirus	2020	Incidence	Rate per 100,000	MNE	Montenegro	Europe	All ages	609795	182.824	112.971	265.156
Viruses	ROTA	Rotavirus	2020	Incidence	Rate per 100,000	MNG	Mongolia	Western Pacific	<5 years	394668	1622.86	1110.64	2243.92
Viruses	ROTA	Rotavirus	2020	Incidence	Rate per 100,000	MNG	Mongolia	Western Pacific	≥5 years	2869990	98.2697	58.6977	149.828
Viruses	ROTA	Rotavirus	2020	Incidence	Rate per 100,000	MNG	Mongolia	Western Pacific	All ages	3264658	282.579	195.201	398.43
Viruses	ROTA	Rotavirus	2020	Incidence	Rate per 100,000	MOZ	Mozambique	Africa	<5 years	5236310	4511.34	3052.01	6618.18
Viruses	ROTA	Rotavirus	2020	Incidence	Rate per 100,000	MOZ	Mozambique	Africa	≥5 years	25087332	3902.86	2366.46	6200.42
Viruses	ROTA	Rotavirus	2020	Incidence	Rate per 100,000	MOZ	Mozambique	Africa	All ages	30323642	4007.93	2530.1	6236.4
Viruses	ROTA	Rotavirus	2020	Incidence	Rate per 100,000	MRT	Mauritania	Africa	<5 years	748092	11118.8	7696.62	14845.4
Viruses	ROTA	Rotavirus	2020	Incidence	Rate per 100,000	MRT	Mauritania	Africa	≥5 years	3785334	6303.58	4036	9762.73
Viruses	ROTA	Rotavirus	2020	Incidence	Rate per 100,000	MRT	Mauritania	Africa	All ages	4533426	7098.17	4814.67	10466.1
Viruses	ROTA	Rotavirus	2020	Incidence	Rate per 100,000	MUS	Mauritius	Africa	<5 years	61914	11447.7	7623.48	16519.7
Viruses	ROTA	Rotavirus	2020	Incidence	Rate per 100,000	MUS	Mauritius	Africa	≥5 years	1222885	1185.19	685.533	1887
Viruses	ROTA	Rotavirus	2020	Incidence	Rate per 100,000	MUS	Mauritius	Africa	All ages	1284799	1679.73	1075.14	2609.93
Viruses	ROTA	Rotavirus	2020	Incidence	Rate per 100,000	MWI	Malawi	Africa	<5 years	2923804	7486.28	4434.47	11261.9
Viruses	ROTA	Rotavirus	2020	Incidence	Rate per 100,000	MWI	Malawi	Africa	≥5 years	16354078	4564.48	2577	7587.03
Viruses	ROTA	Rotavirus	2020	Incidence	Rate per 100,000	MWI	Malawi	Africa	All ages	19277882	5007.62	2872.24	8044.78
Viruses	ROTA	Rotavirus	2020	Incidence	Rate per 100,000	MYS	Malaysia	Western Pacific	<5 years	2656511	14701.4	9437.55	23317.6
Viruses	ROTA	Rotavirus	2020	Incidence	Rate per 100,000	MYS	Malaysia	Western Pacific	≥5 years	31040441	3658.28	2172.32	5842.03
Viruses	ROTA	Rotavirus	2020	Incidence	Rate per 100,000	MYS	Malaysia	Western Pacific	All ages	33696952	4528.87	2812.06	6963.49
Viruses	ROTA	Rotavirus	2020	Incidence	Rate per 100,000	NAM	Namibia	Africa	<5 years	378857	7459.66	4944.3	10439.9
Viruses	ROTA	Rotavirus	2020	Incidence	Rate per 100,000	NAM	Namibia	Africa	≥5 years	2308859	6528.55	4085.82	9652.81
Viruses	ROTA	Rotavirus	2020	Incidence	Rate per 100,000	NAM	Namibia	Africa	All ages	2687716	6659.8	4305.79	9598.52
Viruses	ROTA	Rotavirus	2020	Incidence	Rate per 100,000	NER	Niger	Africa	<5 years	4365438	13065.8	9047.48	18175.6
Viruses	ROTA	Rotavirus	2020	Incidence	Rate per 100,000	NER	Niger	Africa	≥5 years	18962160	4780.49	3027.79	7332.8
Viruses	ROTA	Rotavirus	2020	Incidence	Rate per 100,000	NER	Niger	Africa	All ages	23327598	6330.96	4232.83	9108.32
Viruses	ROTA	Rotavirus	2020	Incidence	Rate per 100,000	NGA	Nigeria	Africa	<5 years	33358651	20248.5	12973.9	28996.8
Viruses	ROTA	Rotavirus	2020	Incidence	Rate per 100,000	NGA	Nigeria	Africa	≥5 years	178382180	5207.1	3221.4	8609.29
Viruses	ROTA	Rotavirus	2020	Incidence	Rate per 100,000	NGA	Nigeria	Africa	All ages	211740831	7576.79	4812.77	11490
Viruses	ROTA	Rotavirus	2020	Incidence	Rate per 100,000	NIC	Nicaragua	Americas	<5 years	667725	3446.99	2106.96	5463.7
Viruses	ROTA	Rotavirus	2020	Incidence	Rate per 100,000	NIC	Nicaragua	Americas	≥5 years	5857478	746.198	428.661	1291.06
Viruses	ROTA	Rotavirus	2020	Incidence	Rate per 100,000	NIC	Nicaragua	Americas	All ages	6525203	1022.57	634.671	1698.15
Viruses	ROTA	Rotavirus	2020	Incidence	Rate per 100,000	NIU	Niue	Western Pacific	<5 years	126	7358.9	2770.87	14215.3
Viruses	ROTA	Rotavirus	2020	Incidence	Rate per 100,000	NIU	Niue	Western Pacific	≥5 years	1667	326.245	122.842	630.211
Viruses	ROTA	Rotavirus	2020	Incidence	Rate per 100,000	NIU	Niue	Western Pacific	All ages	1793	820.453	308.927	1584.88
Viruses	ROTA	Rotavirus	2020	Incidence	Rate per 100,000	NLD	Netherlands	Europe	<5 years	875809	13500.7	7540.58	23745.7
Viruses	ROTA	Rotavirus	2020	Incidence	Rate per 100,000	NLD	Netherlands	Europe	≥5 years	16725873	414.641	231.591	729.293
Viruses	ROTA	Rotavirus	2020	Incidence	Rate per 100,000	NLD	Netherlands	Europe	All ages	17601682	1065.77	595.265	1874.52
Viruses	ROTA	Rotavirus	2020	Incidence	Rate per 100,000	NOR	Norway	Europe	<5 years	290051	12430.9	6943.06	21864.1
Viruses	ROTA	Rotavirus	2020	Incidence	Rate per 100,000	NOR	Norway	Europe	≥5 years	5077363	416.518	232.639	732.594
Viruses	ROTA	Rotavirus	2020	Incidence	Rate per 100,000	NOR	Norway	Europe	All ages	5367414	1065.77	595.265	1874.52
Viruses	ROTA	Rotavirus	2020	Incidence	Rate per 100,000	NPL	Nepal	South-East Asia	<5 years	2860901	5339.15	3622.54	7439.44
Viruses	ROTA	Rotavirus	2020	Incidence	Rate per 100,000	NPL	Nepal	South-East Asia	≥5 years	25837821	2799.13	1702.25	4429.49
Viruses	ROTA	Rotavirus	2020	Incidence	Rate per 100,000	NPL	Nepal	South-East Asia	All ages	28698722	3052.34	1923.22	4621.89
Viruses	ROTA	Rotavirus	2020	Incidence	Rate per 100,000	NRU	Nauru	Western Pacific	<5 years	1512	3976.32	1497.21	7681.11
Viruses	ROTA	Rotavirus	2020	Incidence	Rate per 100,000	NRU	Nauru	Western Pacific	≥5 years	10114	348.663	131.283	673.518
Viruses	ROTA	Rotavirus	2020	Incidence	Rate per 100,000	NRU	Nauru	Western Pacific	All ages	11626	820.453	308.927	1584.88
Viruses	ROTA	Rotavirus	2020	Incidence	Rate per 100,000	NZL	New Zealand	Western Pacific	<5 years	305735	8518.98	3207.67	16456.2
Viruses	ROTA	Rotavirus	2020	Incidence	Rate per 100,000	NZL	New Zealand	Western Pacific	≥5 years	4730774	322.921	121.59	623.791
Viruses	ROTA	Rotavirus	2020	Incidence	Rate per 100,000	NZL	New Zealand	Western Pacific	All ages	5036509	820.453	308.927	1584.88
Viruses	ROTA	Rotavirus	2020	Incidence	Rate per 100,000	OMN	Oman	Eastern Mediterranean	<5 years	442759	6985.08	2777.23	14083.6
Viruses	ROTA	Rotavirus	2020	Incidence	Rate per 100,000	OMN	Oman	Eastern Mediterranean	≥5 years	4128444	439.388	174.698	885.91
Viruses	ROTA	Rotavirus	2020	Incidence	Rate per 100,000	OMN	Oman	Eastern Mediterranean	All ages	4571203	1073.39	426.775	2164.21
Viruses	ROTA	Rotavirus	2020	Incidence	Rate per 100,000	PAK	Pakistan	Eastern Mediterranean	<5 years	30883973	10763.3	6534.02	15931.1
Viruses	ROTA	Rotavirus	2020	Incidence	Rate per 100,000	PAK	Pakistan	Eastern Mediterranean	≥5 years	201891851	3514.91	2072.09	5988.85
Viruses	ROTA	Rotavirus	2020	Incidence	Rate per 100,000	PAK	Pakistan	Eastern Mediterranean	All ages	232775824	4476.61	2663.96	7087.46
Viruses	ROTA	Rotavirus	2020	Incidence	Rate per 100,000	PAN	Panama	Americas	<5 years	383182	9381.89	5016.63	16183.6
Viruses	ROTA	Rotavirus	2020	Incidence	Rate per 100,000	PAN	Panama	Americas	≥5 years	3884046	542.884	290.288	936.464
Viruses	ROTA	Rotavirus	2020	Incidence	Rate per 100,000	PAN	Panama	Americas	All ages	4267228	1336.6	714.696	2305.6
Viruses	ROTA	Rotavirus	2020	Incidence	Rate per 100,000	PER	Peru	Americas	<5 years	2705888	5228.36	3360.71	7818.33
Viruses	ROTA	Rotavirus	2020	Incidence	Rate per 100,000	PER	Peru	Americas	≥5 years	29954039	1152.99	709.816	1953.22
Viruses	ROTA	Rotavirus	2020	Incidence	Rate per 100,000	PER	Peru	Americas	All ages	32659927	1490.64	975.978	2346.2
Viruses	ROTA	Rotavirus	2020	Incidence	Rate per 100,000	PHL	Philippines	Western Pacific	<5 years	11371188	15380.4	10119.6	22161
Viruses	ROTA	Rotavirus	2020	Incidence	Rate per 100,000	PHL	Philippines	Western Pacific	≥5 years	100106766	1759.37	1041	2715.31
Viruses	ROTA	Rotavirus	2020	Incidence	Rate per 100,000	PHL	Philippines	Western Pacific	All ages	111477954	3148.77	2033.2	4509.04
Viruses	ROTA	Rotavirus	2020	Incidence	Rate per 100,000	PLW	Palau	Western Pacific	<5 years	1047	7255.23	4806.05	10236.9
Viruses	ROTA	Rotavirus	2020	Incidence	Rate per 100,000	PLW	Palau	Western Pacific	≥5 years	16741	1671.43	1042.37	2612.4
Viruses	ROTA	Rotavirus	2020	Incidence	Rate per 100,000	PLW	Palau	Western Pacific	All ages	17788	2000.09	1330.17	3030.59
Viruses	ROTA	Rotavirus	2020	Incidence	Rate per 100,000	PNG	Papua New Guinea	Western Pacific	<5 years	1199775	21454.2	13071.7	31784.6
Viruses	ROTA	Rotavirus	2020	Incidence	Rate per 100,000	PNG	Papua New Guinea	Western Pacific	≥5 years	8516054	3177.4	1803.68	5067.98
Viruses	ROTA	Rotavirus	2020	Incidence	Rate per 100,000	PNG	Papua New Guinea	Western Pacific	All ages	9715829	5434.35	3231.36	8112.31
Viruses	ROTA	Rotavirus	2020	Incidence	Rate per 100,000	POL	Poland	Europe	<5 years	1907075	13462.4	7519.19	23678.4
Viruses	ROTA	Rotavirus	2020	Incidence	Rate per 100,000	POL	Poland	Europe	≥5 years	36311875	414.703	231.625	729.402
Viruses	ROTA	Rotavirus	2020	Incidence	Rate per 100,000	POL	Poland	Europe	All ages	38218950	1065.77	595.265	1874.52
Viruses	ROTA	Rotavirus	2020	Incidence	Rate per 100,000	PRK	North Korea	South-East Asia	<5 years	1704576	14530.3	9651.27	20349.3
Viruses	ROTA	Rotavirus	2020	Incidence	Rate per 100,000	PRK	North Korea	South-East Asia	≥5 years	24384577	3107.72	1926.86	4839.24
Viruses	ROTA	Rotavirus	2020	Incidence	Rate per 100,000	PRK	North Korea	South-East Asia	All ages	26089153	3854.04	2482.02	5670.64
Viruses	ROTA	Rotavirus	2020	Incidence	Rate per 100,000	PRT	Portugal	Europe	<5 years	433871	16044	8961.11	28219
Viruses	ROTA	Rotavirus	2020	Incidence	Rate per 100,000	PRT	Portugal	Europe	≥5 years	9928576	411.228	229.684	723.289
Viruses	ROTA	Rotavirus	2020	Incidence	Rate per 100,000	PRT	Portugal	Europe	All ages	10362447	1065.77	595.265	1874.52
Viruses	ROTA	Rotavirus	2020	Incidence	Rate per 100,000	PRY	Paraguay	Americas	<5 years	683364	2838.61	1872.94	4087.42
Viruses	ROTA	Rotavirus	2020	Incidence	Rate per 100,000	PRY	Paraguay	Americas	≥5 years	5875153	470.672	281.609	782.838
Viruses	ROTA	Rotavirus	2020	Incidence	Rate per 100,000	PRY	Paraguay	Americas	All ages	6558517	717.399	472.107	1107.47
Viruses	ROTA	Rotavirus	2020	Incidence	Rate per 100,000	QAT	Qatar	Eastern Mediterranean	<5 years	154198	12355.5	4912.47	24911.6
Viruses	ROTA	Rotavirus	2020	Incidence	Rate per 100,000	QAT	Qatar	Eastern Mediterranean	≥5 years	2661786	419.818	166.918	846.452
Viruses	ROTA	Rotavirus	2020	Incidence	Rate per 100,000	QAT	Qatar	Eastern Mediterranean	All ages	2815984	1073.39	426.775	2164.21
Viruses	ROTA	Rotavirus	2020	Incidence	Rate per 100,000	ROU	Romania	Europe	<5 years	1015745	12865.1	7185.6	22627.9
Viruses	ROTA	Rotavirus	2020	Incidence	Rate per 100,000	ROU	Romania	Europe	≥5 years	18437297	415.717	232.192	731.184
Viruses	ROTA	Rotavirus	2020	Incidence	Rate per 100,000	ROU	Romania	Europe	All ages	19453042	1065.77	595.265	1874.52
Viruses	ROTA	Rotavirus	2020	Incidence	Rate per 100,000	RUS	Russia	Europe	<5 years	8646797	4611.56	2594.17	6799.99
Viruses	ROTA	Rotavirus	2020	Incidence	Rate per 100,000	RUS	Russia	Europe	≥5 years	137907828	478.327	258.202	750.35
Viruses	ROTA	Rotavirus	2020	Incidence	Rate per 100,000	RUS	Russia	Europe	All ages	146554625	722.19	415.19	1063.77
Viruses	ROTA	Rotavirus	2020	Incidence	Rate per 100,000	RWA	Rwanda	Africa	<5 years	1822934	5920.38	3962.95	8148.31
Viruses	ROTA	Rotavirus	2020	Incidence	Rate per 100,000	RWA	Rwanda	Africa	≥5 years	11097684	4025.13	2492.59	6333.3
Viruses	ROTA	Rotavirus	2020	Incidence	Rate per 100,000	RWA	Rwanda	Africa	All ages	12920618	4292.52	2782	6518.91
Viruses	ROTA	Rotavirus	2020	Incidence	Rate per 100,000	SAU	Saudi Arabia	Eastern Mediterranean	<5 years	2793606	7461.41	2966.62	15044
Viruses	ROTA	Rotavirus	2020	Incidence	Rate per 100,000	SAU	Saudi Arabia	Eastern Mediterranean	≥5 years	28015419	436.4	173.51	879.886
Viruses	ROTA	Rotavirus	2020	Incidence	Rate per 100,000	SAU	Saudi Arabia	Eastern Mediterranean	All ages	30809025	1073.39	426.775	2164.21
Viruses	ROTA	Rotavirus	2020	Incidence	Rate per 100,000	SDN	Sudan	Eastern Mediterranean	<5 years	7188369	12042.5	7246.83	18486.8
Viruses	ROTA	Rotavirus	2020	Incidence	Rate per 100,000	SDN	Sudan	Eastern Mediterranean	≥5 years	38985928	2289.04	1243.43	3908.88
Viruses	ROTA	Rotavirus	2020	Incidence	Rate per 100,000	SDN	Sudan	Eastern Mediterranean	All ages	46174297	3807.46	2258.3	6078.79
Viruses	ROTA	Rotavirus	2020	Incidence	Rate per 100,000	SEAR	South-East Asian Region	South-East Asia	<5 years	172623980	11610.3	7829.58	16271.9
Viruses	ROTA	Rotavirus	2020	Incidence	Rate per 100,000	SEAR	South-East Asian Region	South-East Asia	≥5 years	1866977255	4662.42	2943.05	7657.19
Viruses	ROTA	Rotavirus	2020	Incidence	Rate per 100,000	SEAR	South-East Asian Region	South-East Asia	All ages	2039601235	5250.46	3495.22	8237.09
Viruses	ROTA	Rotavirus	2020	Incidence	Rate per 100,000	SEN	Senegal	Africa	<5 years	2400034	9086.48	5910.15	13732.4
Viruses	ROTA	Rotavirus	2020	Incidence	Rate per 100,000	SEN	Senegal	Africa	≥5 years	14171805	5003.05	2923.55	8608.47
Viruses	ROTA	Rotavirus	2020	Incidence	Rate per 100,000	SEN	Senegal	Africa	All ages	16571839	5594.43	3429.11	9351.72
Viruses	ROTA	Rotavirus	2020	Incidence	Rate per 100,000	SGP	Singapore	Western Pacific	<5 years	233300	12594.2	4742.14	24328.5
Viruses	ROTA	Rotavirus	2020	Incidence	Rate per 100,000	SGP	Singapore	Western Pacific	≥5 years	5448472	316.307	119.1	611.013
Viruses	ROTA	Rotavirus	2020	Incidence	Rate per 100,000	SGP	Singapore	Western Pacific	All ages	5681772	820.453	308.927	1584.88
Viruses	ROTA	Rotavirus	2020	Incidence	Rate per 100,000	SLB	Solomon Islands	Western Pacific	<5 years	102416	6460.9	4467.26	8850.24
Viruses	ROTA	Rotavirus	2020	Incidence	Rate per 100,000	SLB	Solomon Islands	Western Pacific	≥5 years	633057	2574.78	1626.37	3989.36
Viruses	ROTA	Rotavirus	2020	Incidence	Rate per 100,000	SLB	Solomon Islands	Western Pacific	All ages	735473	3115.93	2101	4581.7
Viruses	ROTA	Rotavirus	2020	Incidence	Rate per 100,000	SLE	Sierra Leone	Africa	<5 years	1121203	7417.35	4862.61	10578.1
Viruses	ROTA	Rotavirus	2020	Incidence	Rate per 100,000	SLE	Sierra Leone	Africa	≥5 years	6700203	5436.14	3338.91	8429.11
Viruses	ROTA	Rotavirus	2020	Incidence	Rate per 100,000	SLE	Sierra Leone	Africa	All ages	7821406	5720.15	3669.81	8546.32
Viruses	ROTA	Rotavirus	2020	Incidence	Rate per 100,000	SLV	El Salvador	Americas	<5 years	520946	3450.82	2235.21	5027.38
Viruses	ROTA	Rotavirus	2020	Incidence	Rate per 100,000	SLV	El Salvador	Americas	≥5 years	5702213	897.809	550.858	1458.31
Viruses	ROTA	Rotavirus	2020	Incidence	Rate per 100,000	SLV	El Salvador	Americas	All ages	6223159	1111.52	716.474	1703.38
Viruses	ROTA	Rotavirus	2020	Incidence	Rate per 100,000	SMR	San Marino	Europe	<5 years	1284	18161.5	10143.8	31943.3
Viruses	ROTA	Rotavirus	2020	Incidence	Rate per 100,000	SMR	San Marino	Europe	≥5 years	33430	409.143	228.52	719.623
Viruses	ROTA	Rotavirus	2020	Incidence	Rate per 100,000	SMR	San Marino	Europe	All ages	34714	1065.77	595.265	1874.52
Viruses	ROTA	Rotavirus	2020	Incidence	Rate per 100,000	SOM	Somalia	Eastern Mediterranean	<5 years	3117597	9462.5	6119.06	13290.9
Viruses	ROTA	Rotavirus	2020	Incidence	Rate per 100,000	SOM	Somalia	Eastern Mediterranean	≥5 years	13214311	4851.94	2922.97	7182.2
Viruses	ROTA	Rotavirus	2020	Incidence	Rate per 100,000	SOM	Somalia	Eastern Mediterranean	All ages	16331908	5732.05	3650.22	8310.06
Viruses	ROTA	Rotavirus	2020	Incidence	Rate per 100,000	SRB	Serbia	Europe	<5 years	324374	2393.11	1479.73	3500.13
Viruses	ROTA	Rotavirus	2020	Incidence	Rate per 100,000	SRB	Serbia	Europe	≥5 years	6614749	111.634	66.7558	163.758
Viruses	ROTA	Rotavirus	2020	Incidence	Rate per 100,000	SRB	Serbia	Europe	All ages	6939123	218.283	141.297	310.287
Viruses	ROTA	Rotavirus	2020	Incidence	Rate per 100,000	SSD	South Sudan	Africa	<5 years	1416648	18450.5	13062.2	24940.6
Viruses	ROTA	Rotavirus	2020	Incidence	Rate per 100,000	SSD	South Sudan	Africa	≥5 years	9144186	9798.31	6492.11	14443.8
Viruses	ROTA	Rotavirus	2020	Incidence	Rate per 100,000	SSD	South Sudan	Africa	All ages	10560834	10958.9	7468.74	15427.8
Viruses	ROTA	Rotavirus	2020	Incidence	Rate per 100,000	STP	Sao Tome and Principe	Africa	<5 years	29515	1866.28	1238.74	2590.84
Viruses	ROTA	Rotavirus	2020	Incidence	Rate per 100,000	STP	Sao Tome and Principe	Africa	≥5 years	185484	2286.34	1403.55	3506.89
Viruses	ROTA	Rotavirus	2020	Incidence	Rate per 100,000	STP	Sao Tome and Principe	Africa	All ages	214999	2228.68	1394.49	3362.4
Viruses	ROTA	Rotavirus	2020	Incidence	Rate per 100,000	SUR	Suriname	Americas	<5 years	54041	3727.6	2491.53	5386.31
Viruses	ROTA	Rotavirus	2020	Incidence	Rate per 100,000	SUR	Suriname	Americas	≥5 years	555100	1572.81	958.655	2548.2
Viruses	ROTA	Rotavirus	2020	Incidence	Rate per 100,000	SUR	Suriname	Americas	All ages	609141	1763.98	1141.02	2732.61
Viruses	ROTA	Rotavirus	2020	Incidence	Rate per 100,000	SVK	Slovakia	Europe	<5 years	294134	12457	6957.62	21909.9
Viruses	ROTA	Rotavirus	2020	Incidence	Rate per 100,000	SVK	Slovakia	Europe	≥5 years	5160252	416.468	232.611	732.507
Viruses	ROTA	Rotavirus	2020	Incidence	Rate per 100,000	SVK	Slovakia	Europe	All ages	5454386	1065.77	595.265	1874.52
Viruses	ROTA	Rotavirus	2020	Incidence	Rate per 100,000	SVN	Slovenia	Europe	<5 years	100784	13935.4	7783.38	24510.3
Viruses	ROTA	Rotavirus	2020	Incidence	Rate per 100,000	SVN	Slovenia	Europe	≥5 years	1989955	413.965	231.213	728.104
Viruses	ROTA	Rotavirus	2020	Incidence	Rate per 100,000	SVN	Slovenia	Europe	All ages	2090739	1065.77	595.265	1874.52
Viruses	ROTA	Rotavirus	2020	Incidence	Rate per 100,000	SWE	Sweden	Europe	<5 years	601722	11529.9	6439.84	20279.4
Viruses	ROTA	Rotavirus	2020	Incidence	Rate per 100,000	SWE	Sweden	Europe	≥5 years	9726154	418.386	233.682	735.879
Viruses	ROTA	Rotavirus	2020	Incidence	Rate per 100,000	SWE	Sweden	Europe	All ages	10327876	1065.77	595.265	1874.52
Viruses	ROTA	Rotavirus	2020	Incidence	Rate per 100,000	SWZ	Eswatini	Africa	<5 years	142425	8739.33	6183.73	11606.3
Viruses	ROTA	Rotavirus	2020	Incidence	Rate per 100,000	SWZ	Eswatini	Africa	≥5 years	1042974	6965.83	4526.84	10298.3
Viruses	ROTA	Rotavirus	2020	Incidence	Rate per 100,000	SWZ	Eswatini	Africa	All ages	1185399	7178.91	4777.85	10321.3
Viruses	ROTA	Rotavirus	2020	Incidence	Rate per 100,000	SYC	Seychelles	Africa	<5 years	8586	5681.3	3623.08	8196.66
Viruses	ROTA	Rotavirus	2020	Incidence	Rate per 100,000	SYC	Seychelles	Africa	≥5 years	110372	1159.86	678.207	1799.59
Viruses	ROTA	Rotavirus	2020	Incidence	Rate per 100,000	SYC	Seychelles	Africa	All ages	118958	1486.2	945.703	2257.93
Viruses	ROTA	Rotavirus	2020	Incidence	Rate per 100,000	SYR	Syria	Eastern Mediterranean	<5 years	1918069	5767.15	3600.97	8397.52
Viruses	ROTA	Rotavirus	2020	Incidence	Rate per 100,000	SYR	Syria	Eastern Mediterranean	≥5 years	18832837	1754.7	969.43	2875.36
Viruses	ROTA	Rotavirus	2020	Incidence	Rate per 100,000	SYR	Syria	Eastern Mediterranean	All ages	20750906	2125.58	1258.82	3314.22
Viruses	ROTA	Rotavirus	2020	Incidence	Rate per 100,000	TCD	Chad	Africa	<5 years	3215330	21819.1	15336	29789.8
Viruses	ROTA	Rotavirus	2020	Incidence	Rate per 100,000	TCD	Chad	Africa	≥5 years	13720428	7425.55	4849.86	10972.9
Viruses	ROTA	Rotavirus	2020	Incidence	Rate per 100,000	TCD	Chad	Africa	All ages	16935758	10158.2	6983.48	13898.9
Viruses	ROTA	Rotavirus	2020	Incidence	Rate per 100,000	TGO	Togo	Africa	<5 years	1287378	11343.9	7753.44	15880.4
Viruses	ROTA	Rotavirus	2020	Incidence	Rate per 100,000	TGO	Togo	Africa	≥5 years	7278500	5255.71	3300.72	7884.21
Viruses	ROTA	Rotavirus	2020	Incidence	Rate per 100,000	TGO	Togo	Africa	All ages	8565878	6170.71	4108.06	8865.99
Viruses	ROTA	Rotavirus	2020	Incidence	Rate per 100,000	THA	Thailand	South-East Asia	<5 years	3455585	9795.27	5943.69	14422.3
Viruses	ROTA	Rotavirus	2020	Incidence	Rate per 100,000	THA	Thailand	South-East Asia	≥5 years	68127714	2472.86	1386.39	3809.86
Viruses	ROTA	Rotavirus	2020	Incidence	Rate per 100,000	THA	Thailand	South-East Asia	All ages	71583299	2826.34	1651.46	4267.28
Viruses	ROTA	Rotavirus	2020	Incidence	Rate per 100,000	TJK	Tajikistan	Europe	<5 years	1330493	5501.97	3644.56	7856.52
Viruses	ROTA	Rotavirus	2020	Incidence	Rate per 100,000	TJK	Tajikistan	Europe	≥5 years	8310864	897.625	527.576	1457.39
Viruses	ROTA	Rotavirus	2020	Incidence	Rate per 100,000	TJK	Tajikistan	Europe	All ages	9641357	1533.02	999.98	2285.8
Viruses	ROTA	Rotavirus	2020	Incidence	Rate per 100,000	TKM	Turkmenistan	Europe	<5 years	824052	2087.01	1359.77	2963.27
Viruses	ROTA	Rotavirus	2020	Incidence	Rate per 100,000	TKM	Turkmenistan	Europe	≥5 years	6053898	295.603	167.277	501.509
Viruses	ROTA	Rotavirus	2020	Incidence	Rate per 100,000	TKM	Turkmenistan	Europe	All ages	6877950	510.233	320.207	778.81
Viruses	ROTA	Rotavirus	2020	Incidence	Rate per 100,000	TLS	Timor-Leste	South-East Asia	<5 years	164703	18531.8	12834.3	25558.2
Viruses	ROTA	Rotavirus	2020	Incidence	Rate per 100,000	TLS	Timor-Leste	South-East Asia	≥5 years	1148871	3187.83	1939.09	4828.57
Viruses	ROTA	Rotavirus	2020	Incidence	Rate per 100,000	TLS	Timor-Leste	South-East Asia	All ages	1313574	5111.74	3381.51	7199.42
Viruses	ROTA	Rotavirus	2020	Incidence	Rate per 100,000	TON	Tonga	Western Pacific	<5 years	12403	7858.13	4931.99	11791.1
Viruses	ROTA	Rotavirus	2020	Incidence	Rate per 100,000	TON	Tonga	Western Pacific	≥5 years	93293	3521.99	2112.77	5528.59
Viruses	ROTA	Rotavirus	2020	Incidence	Rate per 100,000	TON	Tonga	Western Pacific	All ages	105696	4030.82	2579.83	6007.11
Viruses	ROTA	Rotavirus	2020	Incidence	Rate per 100,000	TTO	Trinidad and Tobago	Americas	<5 years	89725	13880.7	7422.21	23944
Viruses	ROTA	Rotavirus	2020	Incidence	Rate per 100,000	TTO	Trinidad and Tobago	Americas	≥5 years	1388620	526.063	281.293	907.448
Viruses	ROTA	Rotavirus	2020	Incidence	Rate per 100,000	TTO	Trinidad and Tobago	Americas	All ages	1478345	1336.6	714.696	2305.6
Viruses	ROTA	Rotavirus	2020	Incidence	Rate per 100,000	TUN	Tunisia	Eastern Mediterranean	<5 years	1037423	7411.99	4788.13	10567
Viruses	ROTA	Rotavirus	2020	Incidence	Rate per 100,000	TUN	Tunisia	Eastern Mediterranean	≥5 years	10891511	1523.97	932.309	2328.21
Viruses	ROTA	Rotavirus	2020	Incidence	Rate per 100,000	TUN	Tunisia	Eastern Mediterranean	All ages	11928934	2036.03	1322.88	2961.29
Viruses	ROTA	Rotavirus	2020	Incidence	Rate per 100,000	TUR	Turkey	Europe	<5 years	6714999	5008.05	3045.01	7444.03
Viruses	ROTA	Rotavirus	2020	Incidence	Rate per 100,000	TUR	Turkey	Europe	≥5 years	79043496	1138.28	626.684	1754.02
Viruses	ROTA	Rotavirus	2020	Incidence	Rate per 100,000	TUR	Turkey	Europe	All ages	85758495	1441.29	824.613	2136.82
Viruses	ROTA	Rotavirus	2020	Incidence	Rate per 100,000	TUV	Tuvalu	Western Pacific	<5 years	1167	6089.28	4058.4	8457.21
Viruses	ROTA	Rotavirus	2020	Incidence	Rate per 100,000	TUV	Tuvalu	Western Pacific	≥5 years	9325	2456.38	1585.23	3714.66
Viruses	ROTA	Rotavirus	2020	Incidence	Rate per 100,000	TUV	Tuvalu	Western Pacific	All ages	10492	2860.46	1898.25	4179.44
Viruses	ROTA	Rotavirus	2020	Incidence	Rate per 100,000	TZA	Tanzania	Africa	<5 years	9978859	4697.21	3068.22	6773.02
Viruses	ROTA	Rotavirus	2020	Incidence	Rate per 100,000	TZA	Tanzania	Africa	≥5 years	50072550	4457.27	2708.32	7470.77
Viruses	ROTA	Rotavirus	2020	Incidence	Rate per 100,000	TZA	Tanzania	Africa	All ages	60051409	4497.14	2853.71	7241.05
Viruses	ROTA	Rotavirus	2020	Incidence	Rate per 100,000	UGA	Uganda	Africa	<5 years	7341990	6915.47	4693.55	9467.27
Viruses	ROTA	Rotavirus	2020	Incidence	Rate per 100,000	UGA	Uganda	Africa	≥5 years	36394784	5015.39	3078.72	7777.05
Viruses	ROTA	Rotavirus	2020	Incidence	Rate per 100,000	UGA	Uganda	Africa	All ages	43736774	5334.35	3466.98	8018.46
Viruses	ROTA	Rotavirus	2020	Incidence	Rate per 100,000	UKR	Ukraine	Europe	<5 years	1985318	3486.66	2107.55	5204.97
Viruses	ROTA	Rotavirus	2020	Incidence	Rate per 100,000	UKR	Ukraine	Europe	≥5 years	42850552	490.741	291.852	767.327
Viruses	ROTA	Rotavirus	2020	Incidence	Rate per 100,000	UKR	Ukraine	Europe	All ages	44835870	623.399	382.419	929.207
Viruses	ROTA	Rotavirus	2020	Incidence	Rate per 100,000	URY	Uruguay	Americas	<5 years	212076	13497.1	7217.11	23282.3
Viruses	ROTA	Rotavirus	2020	Incidence	Rate per 100,000	URY	Uruguay	Americas	≥5 years	3185615	527.031	281.811	909.118
Viruses	ROTA	Rotavirus	2020	Incidence	Rate per 100,000	URY	Uruguay	Americas	All ages	3397691	1336.6	714.696	2305.6
Viruses	ROTA	Rotavirus	2020	Incidence	Rate per 100,000	USA	United States	Americas	<5 years	19623773	14559.6	7785.22	25115
Viruses	ROTA	Rotavirus	2020	Incidence	Rate per 100,000	USA	United States	Americas	≥5 years	319518655	524.483	280.448	904.723
Viruses	ROTA	Rotavirus	2020	Incidence	Rate per 100,000	USA	United States	Americas	All ages	339142428	1336.6	714.696	2305.6
Viruses	ROTA	Rotavirus	2020	Incidence	Rate per 100,000	UZB	Uzbekistan	Europe	<5 years	3742039	940.371	584.936	1367.97
Viruses	ROTA	Rotavirus	2020	Incidence	Rate per 100,000	UZB	Uzbekistan	Europe	≥5 years	29527065	139.343	78.1511	233.668
Viruses	ROTA	Rotavirus	2020	Incidence	Rate per 100,000	UZB	Uzbekistan	Europe	All ages	33269104	229.441	142.751	348.501
Viruses	ROTA	Rotavirus	2020	Incidence	Rate per 100,000	VCT	Saint Vincent and the Grenadines	Americas	<5 years	7359	3659.44	2339.97	5555.52
Viruses	ROTA	Rotavirus	2020	Incidence	Rate per 100,000	VCT	Saint Vincent and the Grenadines	Americas	≥5 years	96424	1682.48	997.345	2792.06
Viruses	ROTA	Rotavirus	2020	Incidence	Rate per 100,000	VCT	Saint Vincent and the Grenadines	Americas	All ages	103783	1822.66	1131.59	2922.03
Viruses	ROTA	Rotavirus	2020	Incidence	Rate per 100,000	VEN	Venezuela	Americas	<5 years	2452451	7432.16	4509.4	11056.8
Viruses	ROTA	Rotavirus	2020	Incidence	Rate per 100,000	VEN	Venezuela	Americas	≥5 years	26135302	2361.65	1361.84	3724.33
Viruses	ROTA	Rotavirus	2020	Incidence	Rate per 100,000	VEN	Venezuela	Americas	All ages	28587753	2796.63	1697.16	4256.29
Viruses	ROTA	Rotavirus	2020	Incidence	Rate per 100,000	VNM	Vietnam	Western Pacific	<5 years	7820261	15935.8	9872.02	23951.9
Viruses	ROTA	Rotavirus	2020	Incidence	Rate per 100,000	VNM	Vietnam	Western Pacific	≥5 years	89800143	2850.05	1648.63	4641.43
Viruses	ROTA	Rotavirus	2020	Incidence	Rate per 100,000	VNM	Vietnam	Western Pacific	All ages	97620404	3898.34	2394.68	6233.78
Viruses	ROTA	Rotavirus	2020	Incidence	Rate per 100,000	VUT	Vanuatu	Western Pacific	<5 years	43296	9969.41	6682.33	14232
Viruses	ROTA	Rotavirus	2020	Incidence	Rate per 100,000	VUT	Vanuatu	Western Pacific	≥5 years	252045	3180.9	1966.86	4724.9
Viruses	ROTA	Rotavirus	2020	Incidence	Rate per 100,000	VUT	Vanuatu	Western Pacific	All ages	295341	4176.07	2747.53	6019.19
Viruses	ROTA	Rotavirus	2020	Incidence	Rate per 100,000	WPR	Western Pacific Region	Western Pacific	<5 years	118366256	5662.88	3929.91	7757.13
Viruses	ROTA	Rotavirus	2020	Incidence	Rate per 100,000	WPR	Western Pacific Region	Western Pacific	≥5 years	1804546015	574.218	388.69	821.698
Viruses	ROTA	Rotavirus	2020	Incidence	Rate per 100,000	WPR	Western Pacific Region	Western Pacific	All ages	1922912271	887.454	641.329	1207.25
Viruses	ROTA	Rotavirus	2020	Incidence	Rate per 100,000	WSM	Samoa	Western Pacific	<5 years	29359	8680.06	5520.67	12324.7
Viruses	ROTA	Rotavirus	2020	Incidence	Rate per 100,000	WSM	Samoa	Western Pacific	≥5 years	181508	3053.81	1710.34	4827.24
Viruses	ROTA	Rotavirus	2020	Incidence	Rate per 100,000	WSM	Samoa	Western Pacific	All ages	210867	3837.15	2353.73	5651.92
Viruses	ROTA	Rotavirus	2020	Incidence	Rate per 100,000	YEM	Yemen	Eastern Mediterranean	<5 years	5716689	17566.5	11587.9	24746.5
Viruses	ROTA	Rotavirus	2020	Incidence	Rate per 100,000	YEM	Yemen	Eastern Mediterranean	≥5 years	29923991	1597.71	916.319	2565.93
Viruses	ROTA	Rotavirus	2020	Incidence	Rate per 100,000	YEM	Yemen	Eastern Mediterranean	All ages	35640680	4159.07	2726.74	5819.09
Viruses	ROTA	Rotavirus	2020	Incidence	Rate per 100,000	ZAF	South Africa	Africa	<5 years	5528921	8467.8	5458.9	12479
Viruses	ROTA	Rotavirus	2020	Incidence	Rate per 100,000	ZAF	South Africa	Africa	≥5 years	54550572	4520.5	2663.88	7099.92
Viruses	ROTA	Rotavirus	2020	Incidence	Rate per 100,000	ZAF	South Africa	Africa	All ages	60079493	4883.76	2958.11	7553.76
Viruses	ROTA	Rotavirus	2020	Incidence	Rate per 100,000	ZMB	Zambia	Africa	<5 years	2983514	7811.5	4984.89	11518.7
Viruses	ROTA	Rotavirus	2020	Incidence	Rate per 100,000	ZMB	Zambia	Africa	≥5 years	15803555	4822.12	2727.81	8146.38
Viruses	ROTA	Rotavirus	2020	Incidence	Rate per 100,000	ZMB	Zambia	Africa	All ages	18787069	5296.86	3208.23	8676.11
Viruses	ROTA	Rotavirus	2020	Incidence	Rate per 100,000	ZWE	Zimbabwe	Africa	<5 years	2246804	5035.08	3229.33	7122.67
Viruses	ROTA	Rotavirus	2020	Incidence	Rate per 100,000	ZWE	Zimbabwe	Africa	≥5 years	13147405	3785.3	2151.4	6214.14
Viruses	ROTA	Rotavirus	2020	Incidence	Rate per 100,000	ZWE	Zimbabwe	Africa	All ages	15394209	3967.71	2340.02	6290.42
Viruses	ROTA	Rotavirus	2020	Mortality	Number	AFG	Afghanistan	Eastern Mediterranean	<5 years	6404432	1168.2	772.638	1647.82
Viruses	ROTA	Rotavirus	2020	Mortality	Number	AFG	Afghanistan	Eastern Mediterranean	≥5 years	32025518	15.3604	8.59583	24.1751
Viruses	ROTA	Rotavirus	2020	Mortality	Number	AFG	Afghanistan	Eastern Mediterranean	All ages	38429950	1183.56	783.529	1670.61
Viruses	ROTA	Rotavirus	2020	Mortality	Number	AFR	African Region	Africa	<5 years	174975403	89033.6	69727.3	112408
Viruses	ROTA	Rotavirus	2020	Mortality	Number	AFR	African Region	Africa	≥5 years	960229463	22182.4	15213.5	30854.6
Viruses	ROTA	Rotavirus	2020	Mortality	Number	AFR	African Region	Africa	All ages	1135204866	111216	86590.1	140758
Viruses	ROTA	Rotavirus	2020	Mortality	Number	AGO	Angola	Africa	<5 years	5750546	2831.9	1471.93	4494.15
Viruses	ROTA	Rotavirus	2020	Mortality	Number	AGO	Angola	Africa	≥5 years	27169963	720.672	437.903	1127.35
Viruses	ROTA	Rotavirus	2020	Mortality	Number	AGO	Angola	Africa	All ages	32920509	3552.57	2014.19	5471.91
Viruses	ROTA	Rotavirus	2020	Mortality	Number	ALB	Albania	Europe	<5 years	161298	0.643677	0.370995	1.04109
Viruses	ROTA	Rotavirus	2020	Mortality	Number	ALB	Albania	Europe	≥5 years	2716905	1.41919	0.684876	2.59336
Viruses	ROTA	Rotavirus	2020	Mortality	Number	ALB	Albania	Europe	All ages	2878203	2.06287	1.11624	3.56686
Viruses	ROTA	Rotavirus	2020	Mortality	Number	AMR	Region of the Americas	Americas	<5 years	71592779	1852.87	1432.91	2416.96
Viruses	ROTA	Rotavirus	2020	Mortality	Number	AMR	Region of the Americas	Americas	≥5 years	945250635	1456.92	970.153	2134.34
Viruses	ROTA	Rotavirus	2020	Mortality	Number	AMR	Region of the Americas	Americas	All ages	1016843414	3309.79	2486.85	4507.19
Viruses	ROTA	Rotavirus	2020	Mortality	Number	AND	Andorra	Europe	<5 years	2674	0.016247	0.00390665	0.0448787
Viruses	ROTA	Rotavirus	2020	Mortality	Number	AND	Andorra	Europe	≥5 years	74475	0.00952946	0.0022914	0.0263231
Viruses	ROTA	Rotavirus	2020	Mortality	Number	AND	Andorra	Europe	All ages	77149	0.0257764	0.00619805	0.0712018
Viruses	ROTA	Rotavirus	2020	Mortality	Number	ARE	United Arab Emirates	Eastern Mediterranean	<5 years	528640	1.97074	0.473873	5.44374
Viruses	ROTA	Rotavirus	2020	Mortality	Number	ARE	United Arab Emirates	Eastern Mediterranean	≥5 years	8829454	1.15591	0.277944	3.19296
Viruses	ROTA	Rotavirus	2020	Mortality	Number	ARE	United Arab Emirates	Eastern Mediterranean	All ages	9358094	3.12665	0.751818	8.6367
Viruses	ROTA	Rotavirus	2020	Mortality	Number	ARG	Argentina	Americas	<5 years	3492129	17.6045	11.6718	25.4506
Viruses	ROTA	Rotavirus	2020	Mortality	Number	ARG	Argentina	Americas	≥5 years	41624021	39.165	22.0966	60.6465
Viruses	ROTA	Rotavirus	2020	Mortality	Number	ARG	Argentina	Americas	All ages	45116150	56.7695	32.9135	84.6407
Viruses	ROTA	Rotavirus	2020	Mortality	Number	ARM	Armenia	Europe	<5 years	188887	1.80249	1.04359	2.72276
Viruses	ROTA	Rotavirus	2020	Mortality	Number	ARM	Armenia	Europe	≥5 years	2711602	0.88711	0.549871	1.33666
Viruses	ROTA	Rotavirus	2020	Mortality	Number	ARM	Armenia	Europe	All ages	2900489	2.6896	1.69378	3.88947
Viruses	ROTA	Rotavirus	2020	Mortality	Number	ATG	Antigua and Barbuda	Americas	<5 years	5228	0.0192886	0.00463802	0.0532804
Viruses	ROTA	Rotavirus	2020	Mortality	Number	ATG	Antigua and Barbuda	Americas	≥5 years	86364	0.0113135	0.00272037	0.031251
Viruses	ROTA	Rotavirus	2020	Mortality	Number	ATG	Antigua and Barbuda	Americas	All ages	91592	0.030602	0.00735839	0.0845314
Viruses	ROTA	Rotavirus	2020	Mortality	Number	AUS	Australia	Western Pacific	<5 years	1554389	5.40293	1.29916	14.9244
Viruses	ROTA	Rotavirus	2020	Mortality	Number	AUS	Australia	Western Pacific	≥5 years	24101525	3.16902	0.762005	8.75374
Viruses	ROTA	Rotavirus	2020	Mortality	Number	AUS	Australia	Western Pacific	All ages	25655914	8.57196	2.06116	23.6782
Viruses	ROTA	Rotavirus	2020	Mortality	Number	AUT	Austria	Europe	<5 years	435836	1.87468	0.450775	5.1784
Viruses	ROTA	Rotavirus	2020	Mortality	Number	AUT	Austria	Europe	≥5 years	8466112	1.09957	0.264396	3.03732
Viruses	ROTA	Rotavirus	2020	Mortality	Number	AUT	Austria	Europe	All ages	8901948	2.97425	0.715171	8.21572
Viruses	ROTA	Rotavirus	2020	Mortality	Number	AZE	Azerbaijan	Europe	<5 years	744484	43.059	25.1073	69.3667
Viruses	ROTA	Rotavirus	2020	Mortality	Number	AZE	Azerbaijan	Europe	≥5 years	9409218	3.46463	2.13282	5.20353
Viruses	ROTA	Rotavirus	2020	Mortality	Number	AZE	Azerbaijan	Europe	All ages	10153702	46.5236	28.1796	73.0628
Viruses	ROTA	Rotavirus	2020	Mortality	Number	BDI	Burundi	Africa	<5 years	2136549	477.15	306.989	683.992
Viruses	ROTA	Rotavirus	2020	Mortality	Number	BDI	Burundi	Africa	≥5 years	10304757	309.538	185.633	482.77
Viruses	ROTA	Rotavirus	2020	Mortality	Number	BDI	Burundi	Africa	All ages	12441306	786.688	501.912	1121.15
Viruses	ROTA	Rotavirus	2020	Mortality	Number	BEL	Belgium	Europe	<5 years	609405	2.42688	0.583553	6.70372
Viruses	ROTA	Rotavirus	2020	Mortality	Number	BEL	Belgium	Europe	≥5 years	10914658	1.42346	0.342276	3.93198
Viruses	ROTA	Rotavirus	2020	Mortality	Number	BEL	Belgium	Europe	All ages	11524063	3.85033	0.925829	10.6357
Viruses	ROTA	Rotavirus	2020	Mortality	Number	BEN	Benin	Africa	<5 years	2105550	1016.65	759.951	1347.32
Viruses	ROTA	Rotavirus	2020	Mortality	Number	BEN	Benin	Africa	≥5 years	10792789	339.1	221.898	487.372
Viruses	ROTA	Rotavirus	2020	Mortality	Number	BEN	Benin	Africa	All ages	12898339	1355.75	1011.15	1807.36
Viruses	ROTA	Rotavirus	2020	Mortality	Number	BFA	Burkina Faso	Africa	<5 years	3434987	1366.52	819.935	2047.29
Viruses	ROTA	Rotavirus	2020	Mortality	Number	BFA	Burkina Faso	Africa	≥5 years	17784347	449.668	232.979	729.717
Viruses	ROTA	Rotavirus	2020	Mortality	Number	BFA	Burkina Faso	Africa	All ages	21219334	1816.19	1098.85	2738.67
Viruses	ROTA	Rotavirus	2020	Mortality	Number	BGD	Bangladesh	South-East Asia	<5 years	15831436	2810.45	2061.44	3579.8
Viruses	ROTA	Rotavirus	2020	Mortality	Number	BGD	Bangladesh	South-East Asia	≥5 years	149790186	2909.56	1611.91	4888.92
Viruses	ROTA	Rotavirus	2020	Mortality	Number	BGD	Bangladesh	South-East Asia	All ages	165621622	5720.01	3827.31	8052.52
Viruses	ROTA	Rotavirus	2020	Mortality	Number	BGR	Bulgaria	Europe	<5 years	320508	1.5943	0.856981	2.5931
Viruses	ROTA	Rotavirus	2020	Mortality	Number	BGR	Bulgaria	Europe	≥5 years	6630689	2.45948	1.5603	3.52541
Viruses	ROTA	Rotavirus	2020	Mortality	Number	BGR	Bulgaria	Europe	All ages	6951197	4.05378	2.62323	5.59747
Viruses	ROTA	Rotavirus	2020	Mortality	Number	BHR	Bahrain	Eastern Mediterranean	<5 years	103313	0.311259	0.0748435	0.859785
Viruses	ROTA	Rotavirus	2020	Mortality	Number	BHR	Bahrain	Eastern Mediterranean	≥5 years	1374705	0.182565	0.0438986	0.504296
Viruses	ROTA	Rotavirus	2020	Mortality	Number	BHR	Bahrain	Eastern Mediterranean	All ages	1478018	0.493824	0.118742	1.36408
Viruses	ROTA	Rotavirus	2020	Mortality	Number	BHS	Bahamas	Americas	<5 years	22736	0.0832978	0.0200293	0.230092
Viruses	ROTA	Rotavirus	2020	Mortality	Number	BHS	Bahamas	Americas	≥5 years	372805	0.0488573	0.011748	0.134958
Viruses	ROTA	Rotavirus	2020	Mortality	Number	BHS	Bahamas	Americas	All ages	395541	0.132155	0.0317773	0.36505
Viruses	ROTA	Rotavirus	2020	Mortality	Number	BIH	Bosnia and Herzegovina	Europe	<5 years	140511	0.175727	0.0898961	0.295498
Viruses	ROTA	Rotavirus	2020	Mortality	Number	BIH	Bosnia and Herzegovina	Europe	≥5 years	3183511	3.98447	2.35171	6.33982
Viruses	ROTA	Rotavirus	2020	Mortality	Number	BIH	Bosnia and Herzegovina	Europe	All ages	3324022	4.16019	2.48717	6.57125
Viruses	ROTA	Rotavirus	2020	Mortality	Number	BLR	Belarus	Europe	<5 years	522824	0.208356	0.12579	0.325746
Viruses	ROTA	Rotavirus	2020	Mortality	Number	BLR	Belarus	Europe	≥5 years	8877346	1.13055	0.731489	1.56512
Viruses	ROTA	Rotavirus	2020	Mortality	Number	BLR	Belarus	Europe	All ages	9400170	1.3389	0.878247	1.85567
Viruses	ROTA	Rotavirus	2020	Mortality	Number	BLZ	Belize	Americas	<5 years	38594	0.538275	0.232988	1.02723
Viruses	ROTA	Rotavirus	2020	Mortality	Number	BLZ	Belize	Americas	≥5 years	349688	0.575783	0.366301	0.83334
Viruses	ROTA	Rotavirus	2020	Mortality	Number	BLZ	Belize	Americas	All ages	388282	1.11406	0.697853	1.75434
Viruses	ROTA	Rotavirus	2020	Mortality	Number	BOL	Bolivia	Americas	<5 years	1245177	131.532	85.1687	189.102
Viruses	ROTA	Rotavirus	2020	Mortality	Number	BOL	Bolivia	Americas	≥5 years	10507516	34.5539	20.2053	55.6725
Viruses	ROTA	Rotavirus	2020	Mortality	Number	BOL	Bolivia	Americas	All ages	11752693	166.086	108.732	236.86
Viruses	ROTA	Rotavirus	2020	Mortality	Number	BRA	Brazil	Americas	<5 years	14191327	233.188	165.037	322.526
Viruses	ROTA	Rotavirus	2020	Mortality	Number	BRA	Brazil	Americas	≥5 years	193935599	440.952	262.139	677.159
Viruses	ROTA	Rotavirus	2020	Mortality	Number	BRA	Brazil	Americas	All ages	208126926	674.14	430.528	1004.35
Viruses	ROTA	Rotavirus	2020	Mortality	Number	BRB	Barbados	Americas	<5 years	16081	0.0592697	0.0142516	0.16372
Viruses	ROTA	Rotavirus	2020	Mortality	Number	BRB	Barbados	Americas	≥5 years	265362	0.0347639	0.00835913	0.0960277
Viruses	ROTA	Rotavirus	2020	Mortality	Number	BRB	Barbados	Americas	All ages	281443	0.0940336	0.0226108	0.259747
Viruses	ROTA	Rotavirus	2020	Mortality	Number	BRN	Brunei	Western Pacific	<5 years	32532	0.0937297	0.0225377	0.258908
Viruses	ROTA	Rotavirus	2020	Mortality	Number	BRN	Brunei	Western Pacific	≥5 years	412545	0.054976	0.0132192	0.151859
Viruses	ROTA	Rotavirus	2020	Mortality	Number	BRN	Brunei	Western Pacific	All ages	445077	0.148706	0.0357569	0.410767
Viruses	ROTA	Rotavirus	2020	Mortality	Number	BTN	Bhutan	South-East Asia	<5 years	51630	5.4421	3.22445	8.56761
Viruses	ROTA	Rotavirus	2020	Mortality	Number	BTN	Bhutan	South-East Asia	≥5 years	715664	17.0135	9.92437	27.646
Viruses	ROTA	Rotavirus	2020	Mortality	Number	BTN	Bhutan	South-East Asia	All ages	767294	22.4556	14.3956	34.4219
Viruses	ROTA	Rotavirus	2020	Mortality	Number	BWA	Botswana	Africa	<5 years	275319	49.5073	6.55363	151.926
Viruses	ROTA	Rotavirus	2020	Mortality	Number	BWA	Botswana	Africa	≥5 years	2073433	41.7697	22.564	66.2929
Viruses	ROTA	Rotavirus	2020	Mortality	Number	BWA	Botswana	Africa	All ages	2348752	91.2771	39.3267	200.207
Viruses	ROTA	Rotavirus	2020	Mortality	Number	CAF	Central African Republic	Africa	<5 years	906664	714.839	464.636	1015.43
Viruses	ROTA	Rotavirus	2020	Mortality	Number	CAF	Central African Republic	Africa	≥5 years	4053880	193.475	110.828	302.705
Viruses	ROTA	Rotavirus	2020	Mortality	Number	CAF	Central African Republic	Africa	All ages	4960544	908.314	597.696	1285.58
Viruses	ROTA	Rotavirus	2020	Mortality	Number	CAN	Canada	Americas	<5 years	1936924	8.00639	1.92517	22.1159
Viruses	ROTA	Rotavirus	2020	Mortality	Number	CAN	Canada	Americas	≥5 years	36081559	4.69605	1.12919	12.9718
Viruses	ROTA	Rotavirus	2020	Mortality	Number	CAN	Canada	Americas	All ages	38018483	12.7024	3.05436	35.0877
Viruses	ROTA	Rotavirus	2020	Mortality	Number	CHE	Switzerland	Europe	<5 years	437687	1.81287	0.435912	5.00765
Viruses	ROTA	Rotavirus	2020	Mortality	Number	CHE	Switzerland	Europe	≥5 years	8170740	1.06331	0.255679	2.93718
Viruses	ROTA	Rotavirus	2020	Mortality	Number	CHE	Switzerland	Europe	All ages	8608427	2.87618	0.69159	7.94483
Viruses	ROTA	Rotavirus	2020	Mortality	Number	CHL	Chile	Americas	<5 years	1147764	4.07104	0.9789	11.2454
Viruses	ROTA	Rotavirus	2020	Mortality	Number	CHL	Chile	Americas	≥5 years	18183650	2.38782	0.574162	6.59583
Viruses	ROTA	Rotavirus	2020	Mortality	Number	CHL	Chile	Americas	All ages	19331414	6.45886	1.55306	17.8412
Viruses	ROTA	Rotavirus	2020	Mortality	Number	CHN	China	Western Pacific	<5 years	83324039	1410.68	952.952	2087.34
Viruses	ROTA	Rotavirus	2020	Mortality	Number	CHN	China	Western Pacific	≥5 years	1342111805	431.67	265.853	645.639
Viruses	ROTA	Rotavirus	2020	Mortality	Number	CHN	China	Western Pacific	All ages	1425435844	1842.35	1287.62	2603.81
Viruses	ROTA	Rotavirus	2020	Mortality	Number	CIV	Cote d'Ivoire	Africa	<5 years	4541213	1649.99	1189.28	2190.81
Viruses	ROTA	Rotavirus	2020	Mortality	Number	CIV	Cote d'Ivoire	Africa	≥5 years	24016697	341.135	222.267	498.896
Viruses	ROTA	Rotavirus	2020	Mortality	Number	CIV	Cote d'Ivoire	Africa	All ages	28557910	1991.12	1462.24	2629.95
Viruses	ROTA	Rotavirus	2020	Mortality	Number	CMR	Cameroon	Africa	<5 years	4190248	1914.2	1354.97	2729.63
Viruses	ROTA	Rotavirus	2020	Mortality	Number	CMR	Cameroon	Africa	≥5 years	21667061	378.107	222.995	584.522
Viruses	ROTA	Rotavirus	2020	Mortality	Number	CMR	Cameroon	Africa	All ages	25857309	2292.31	1624.01	3295.15
Viruses	ROTA	Rotavirus	2020	Mortality	Number	COD	Democratic Republic of Congo	Africa	<5 years	17396083	7387.61	4428.79	11059.4
Viruses	ROTA	Rotavirus	2020	Mortality	Number	COD	Democratic Republic of Congo	Africa	≥5 years	77016673	1494.75	937.778	2188.82
Viruses	ROTA	Rotavirus	2020	Mortality	Number	COD	Democratic Republic of Congo	Africa	All ages	94412756	8882.36	5668.51	12797.4
Viruses	ROTA	Rotavirus	2020	Mortality	Number	COG	Congo	Africa	<5 years	856735	128.011	60.0895	220.149
Viruses	ROTA	Rotavirus	2020	Mortality	Number	COG	Congo	Africa	≥5 years	4826546	61.5026	37.234	101.009
Viruses	ROTA	Rotavirus	2020	Mortality	Number	COG	Congo	Africa	All ages	5683281	189.514	109.596	302.566
Viruses	ROTA	Rotavirus	2020	Mortality	Number	COK	Cook Islands	Western Pacific	<5 years	1202	0.00334673	0.000804736	0.00924461
Viruses	ROTA	Rotavirus	2020	Mortality	Number	COK	Cook Islands	Western Pacific	≥5 years	14690	0.00196298	0.000472008	0.00542231
Viruses	ROTA	Rotavirus	2020	Mortality	Number	COK	Cook Islands	Western Pacific	All ages	15892	0.00530971	0.00127674	0.0146669
Viruses	ROTA	Rotavirus	2020	Mortality	Number	COL	Colombia	Americas	<5 years	3484052	42.5529	25.2315	62.9825
Viruses	ROTA	Rotavirus	2020	Mortality	Number	COL	Colombia	Americas	≥5 years	46842879	66.934	38.5062	105.919
Viruses	ROTA	Rotavirus	2020	Mortality	Number	COL	Colombia	Americas	All ages	50326931	109.487	68.0626	166.577
Viruses	ROTA	Rotavirus	2020	Mortality	Number	COM	Comoros	Africa	<5 years	110966	34.6103	22.7046	51.3146
Viruses	ROTA	Rotavirus	2020	Mortality	Number	COM	Comoros	Africa	≥5 years	683121	14.8421	9.34659	21.7689
Viruses	ROTA	Rotavirus	2020	Mortality	Number	COM	Comoros	Africa	All ages	794087	49.4524	33.707	69.7002
Viruses	ROTA	Rotavirus	2020	Mortality	Number	CPV	Cape Verde	Africa	<5 years	47741	0.651926	0.395304	0.990821
Viruses	ROTA	Rotavirus	2020	Mortality	Number	CPV	Cape Verde	Africa	≥5 years	466755	4.57715	2.49162	7.71232
Viruses	ROTA	Rotavirus	2020	Mortality	Number	CPV	Cape Verde	Africa	All ages	514496	5.22907	3.02821	8.54259
Viruses	ROTA	Rotavirus	2020	Mortality	Number	CRI	Costa Rica	Americas	<5 years	336263	0.970473	0.501688	1.75539
Viruses	ROTA	Rotavirus	2020	Mortality	Number	CRI	Costa Rica	Americas	≥5 years	4682955	6.58535	4.08408	10.3727
Viruses	ROTA	Rotavirus	2020	Mortality	Number	CRI	Costa Rica	Americas	All ages	5019218	7.55582	4.64665	11.9771
Viruses	ROTA	Rotavirus	2020	Mortality	Number	CUB	Cuba	Americas	<5 years	567640	2.18896	1.08912	3.95184
Viruses	ROTA	Rotavirus	2020	Mortality	Number	CUB	Cuba	Americas	≥5 years	10621103	21.4475	12.1553	35.1739
Viruses	ROTA	Rotavirus	2020	Mortality	Number	CUB	Cuba	Americas	All ages	11188743	23.6365	13.9025	38.2082
Viruses	ROTA	Rotavirus	2020	Mortality	Number	CYP	Cyprus	Europe	<5 years	71981	0.272612	0.0655508	0.753032
Viruses	ROTA	Rotavirus	2020	Mortality	Number	CYP	Cyprus	Europe	≥5 years	1222523	0.159897	0.038448	0.441682
Viruses	ROTA	Rotavirus	2020	Mortality	Number	CYP	Cyprus	Europe	All ages	1294504	0.43251	0.103999	1.19471
Viruses	ROTA	Rotavirus	2020	Mortality	Number	CZE	Czechia	Europe	<5 years	563644	2.22331	0.534605	6.14142
Viruses	ROTA	Rotavirus	2020	Mortality	Number	CZE	Czechia	Europe	≥5 years	9993798	1.30406	0.313566	3.60218
Viruses	ROTA	Rotavirus	2020	Mortality	Number	CZE	Czechia	Europe	All ages	10557442	3.52737	0.848172	9.7436
Viruses	ROTA	Rotavirus	2020	Mortality	Number	DEU	Germany	Europe	<5 years	3984883	17.6128	4.23508	48.6516
Viruses	ROTA	Rotavirus	2020	Mortality	Number	DEU	Germany	Europe	≥5 years	79649924	10.3306	2.48403	28.536
Viruses	ROTA	Rotavirus	2020	Mortality	Number	DEU	Germany	Europe	All ages	83634807	27.9434	6.71912	77.1876
Viruses	ROTA	Rotavirus	2020	Mortality	Number	DJI	Djibouti	Eastern Mediterranean	<5 years	114365	31.2539	15.3815	53.7073
Viruses	ROTA	Rotavirus	2020	Mortality	Number	DJI	Djibouti	Eastern Mediterranean	≥5 years	982693	21.2265	12.5784	31.7242
Viruses	ROTA	Rotavirus	2020	Mortality	Number	DJI	Djibouti	Eastern Mediterranean	All ages	1097058	52.4805	30.8026	80.543
Viruses	ROTA	Rotavirus	2020	Mortality	Number	DMA	Dominica	Americas	<5 years	3940	0	0	0
Viruses	ROTA	Rotavirus	2020	Mortality	Number	DMA	Dominica	Americas	≥5 years	63787	0.196686	0.126741	0.290196
Viruses	ROTA	Rotavirus	2020	Mortality	Number	DMA	Dominica	Americas	All ages	67727	0.196686	0.126741	0.290196
Viruses	ROTA	Rotavirus	2020	Mortality	Number	DNK	Denmark	Europe	<5 years	307873	1.22627	0.294861	3.38729
Viruses	ROTA	Rotavirus	2020	Mortality	Number	DNK	Denmark	Europe	≥5 years	5515071	0.719251	0.172947	1.98678
Viruses	ROTA	Rotavirus	2020	Mortality	Number	DNK	Denmark	Europe	All ages	5822944	1.94552	0.467808	5.37407
Viruses	ROTA	Rotavirus	2020	Mortality	Number	DOM	Dominican Republic	Americas	<5 years	1026642	106.032	72.1653	149.966
Viruses	ROTA	Rotavirus	2020	Mortality	Number	DOM	Dominican Republic	Americas	≥5 years	9921931	30.0137	17.4367	47.1632
Viruses	ROTA	Rotavirus	2020	Mortality	Number	DOM	Dominican Republic	Americas	All ages	10948573	136.045	95.1258	190.554
Viruses	ROTA	Rotavirus	2020	Mortality	Number	DZA	Algeria	Africa	<5 years	5034961	252.248	192.406	329.011
Viruses	ROTA	Rotavirus	2020	Mortality	Number	DZA	Algeria	Africa	≥5 years	38650459	23.6303	13.831	36.9803
Viruses	ROTA	Rotavirus	2020	Mortality	Number	DZA	Algeria	Africa	All ages	43685420	275.878	209.357	355.833
Viruses	ROTA	Rotavirus	2020	Mortality	Number	ECU	Ecuador	Americas	<5 years	1470853	15.9033	11.2525	21.5261
Viruses	ROTA	Rotavirus	2020	Mortality	Number	ECU	Ecuador	Americas	≥5 years	16002152	11.391	7.26602	17.1082
Viruses	ROTA	Rotavirus	2020	Mortality	Number	ECU	Ecuador	Americas	All ages	17473005	27.2942	19.3409	37.2272
Viruses	ROTA	Rotavirus	2020	Mortality	Number	EGY	Egypt	Eastern Mediterranean	<5 years	12854071	194.336	103.582	302.338
Viruses	ROTA	Rotavirus	2020	Mortality	Number	EGY	Egypt	Eastern Mediterranean	≥5 years	95605525	94.0991	46.4213	156.918
Viruses	ROTA	Rotavirus	2020	Mortality	Number	EGY	Egypt	Eastern Mediterranean	All ages	108459596	288.435	155.517	424.485
Viruses	ROTA	Rotavirus	2020	Mortality	Number	EMR	Eastern Mediterranean Region	Eastern Mediterranean	<5 years	92009218	15603.7	11366.1	20957.7
Viruses	ROTA	Rotavirus	2020	Mortality	Number	EMR	Eastern Mediterranean Region	Eastern Mediterranean	≥5 years	662052460	4201.35	2503.15	6253.54
Viruses	ROTA	Rotavirus	2020	Mortality	Number	EMR	Eastern Mediterranean Region	Eastern Mediterranean	All ages	754061678	19805	14250.4	26738.8
Viruses	ROTA	Rotavirus	2020	Mortality	Number	ERI	Eritrea	Africa	<5 years	446012	80.038	43.0089	132.143
Viruses	ROTA	Rotavirus	2020	Mortality	Number	ERI	Eritrea	Africa	≥5 years	2816058	130.315	74.2004	207.482
Viruses	ROTA	Rotavirus	2020	Mortality	Number	ERI	Eritrea	Africa	All ages	3262070	210.353	130.614	317.973
Viruses	ROTA	Rotavirus	2020	Mortality	Number	ESP	Spain	Europe	<5 years	2003716	10.032	2.41224	27.7112
Viruses	ROTA	Rotavirus	2020	Mortality	Number	ESP	Spain	Europe	≥5 years	45633356	5.88414	1.41487	16.2537
Viruses	ROTA	Rotavirus	2020	Mortality	Number	ESP	Spain	Europe	All ages	47637072	15.9161	3.8271	43.9649
Viruses	ROTA	Rotavirus	2020	Mortality	Number	EST	Estonia	Europe	<5 years	71235	0.279847	0.0672904	0.773016
Viruses	ROTA	Rotavirus	2020	Mortality	Number	EST	Estonia	Europe	≥5 years	1257622	0.164141	0.0394683	0.453403
Viruses	ROTA	Rotavirus	2020	Mortality	Number	EST	Estonia	Europe	All ages	1328857	0.443988	0.106759	1.22642
Viruses	ROTA	Rotavirus	2020	Mortality	Number	ETH	Ethiopia	Africa	<5 years	17484023	4226.39	2997.63	5691.43
Viruses	ROTA	Rotavirus	2020	Mortality	Number	ETH	Ethiopia	Africa	≥5 years	99814356	2662.87	1655.82	3989.02
Viruses	ROTA	Rotavirus	2020	Mortality	Number	ETH	Ethiopia	Africa	All ages	117298379	6889.26	4800.42	9289.5
Viruses	ROTA	Rotavirus	2020	Mortality	Number	EUR	European Region	Europe	<5 years	55671585	589.815	411.414	856.811
Viruses	ROTA	Rotavirus	2020	Mortality	Number	EUR	European Region	Europe	≥5 years	880484885	206.205	128.101	349.507
Viruses	ROTA	Rotavirus	2020	Mortality	Number	EUR	European Region	Europe	All ages	936156470	796.02	550.917	1165.53
Viruses	ROTA	Rotavirus	2020	Mortality	Number	FIN	Finland	Europe	<5 years	255928	1.16359	0.279791	3.21418
Viruses	ROTA	Rotavirus	2020	Mortality	Number	FIN	Finland	Europe	≥5 years	5269417	0.682492	0.164108	1.88524
Viruses	ROTA	Rotavirus	2020	Mortality	Number	FIN	Finland	Europe	All ages	5525345	1.84609	0.443899	5.09941
Viruses	ROTA	Rotavirus	2020	Mortality	Number	FJI	Fiji	Western Pacific	<5 years	87663	6.92684	4.80637	9.52434
Viruses	ROTA	Rotavirus	2020	Mortality	Number	FJI	Fiji	Western Pacific	≥5 years	825938	10.9444	6.5073	17.4965
Viruses	ROTA	Rotavirus	2020	Mortality	Number	FJI	Fiji	Western Pacific	All ages	913601	17.8713	11.4541	26.1691
Viruses	ROTA	Rotavirus	2020	Mortality	Number	FRA	France	Europe	<5 years	3545135	13.8605	3.33282	38.2866
Viruses	ROTA	Rotavirus	2020	Mortality	Number	FRA	France	Europe	≥5 years	62271657	8.12971	1.95482	22.4565
Viruses	ROTA	Rotavirus	2020	Mortality	Number	FRA	France	Europe	All ages	65816792	21.9902	5.28764	60.7431
Viruses	ROTA	Rotavirus	2020	Mortality	Number	FSM	Micronesia	Western Pacific	<5 years	12138	0.838053	0.298176	1.6453
Viruses	ROTA	Rotavirus	2020	Mortality	Number	FSM	Micronesia	Western Pacific	≥5 years	98305	0.892421	0.541995	1.42585
Viruses	ROTA	Rotavirus	2020	Mortality	Number	FSM	Micronesia	Western Pacific	All ages	110443	1.73047	0.975623	2.76485
Viruses	ROTA	Rotavirus	2020	Mortality	Number	GAB	Gabon	Africa	<5 years	318823	67.5382	40.582	107.114
Viruses	ROTA	Rotavirus	2020	Mortality	Number	GAB	Gabon	Africa	≥5 years	1976590	19.3333	10.9174	30.1645
Viruses	ROTA	Rotavirus	2020	Mortality	Number	GAB	Gabon	Africa	All ages	2295413	86.8716	53.8763	132.201
Viruses	ROTA	Rotavirus	2020	Mortality	Number	GBR	United Kingdom	Europe	<5 years	3847207	14.169	3.40701	39.1389
Viruses	ROTA	Rotavirus	2020	Mortality	Number	GBR	United Kingdom	Europe	≥5 years	63434681	8.31068	1.99834	22.9564
Viruses	ROTA	Rotavirus	2020	Mortality	Number	GBR	United Kingdom	Europe	All ages	67281888	22.4797	5.40534	62.0953
Viruses	ROTA	Rotavirus	2020	Mortality	Number	GEO	Georgia	Europe	<5 years	279171	1.84157	1.24169	2.42837
Viruses	ROTA	Rotavirus	2020	Mortality	Number	GEO	Georgia	Europe	≥5 years	3517705	1.19516	0.743209	1.7197
Viruses	ROTA	Rotavirus	2020	Mortality	Number	GEO	Georgia	Europe	All ages	3796876	3.03673	2.01619	4.04135
Viruses	ROTA	Rotavirus	2020	Mortality	Number	GHA	Ghana	Africa	<5 years	4206313	645.463	388.588	944.485
Viruses	ROTA	Rotavirus	2020	Mortality	Number	GHA	Ghana	Africa	≥5 years	27362908	370.176	191.505	617.586
Viruses	ROTA	Rotavirus	2020	Mortality	Number	GHA	Ghana	Africa	All ages	31569221	1015.64	603.52	1504.31
Viruses	ROTA	Rotavirus	2020	Mortality	Number	GIN	Guinea	Africa	<5 years	2090472	1697.67	1280.6	2251.42
Viruses	ROTA	Rotavirus	2020	Mortality	Number	GIN	Guinea	Africa	≥5 years	11111747	422.788	274.642	602.31
Viruses	ROTA	Rotavirus	2020	Mortality	Number	GIN	Guinea	Africa	All ages	13202219	2120.46	1623.45	2775.16
Viruses	ROTA	Rotavirus	2020	Mortality	Number	GLOBAL	Global	All WHO Member States	<5 years	685239221	132479	105252	163322
Viruses	ROTA	Rotavirus	2020	Mortality	Number	GLOBAL	Global	All WHO Member States	≥5 years	7119540713	87486	57272.4	126659
Viruses	ROTA	Rotavirus	2020	Mortality	Number	GLOBAL	Global	All WHO Member States	All ages	7804779934	219965	168071	281894
Viruses	ROTA	Rotavirus	2020	Mortality	Number	GMB	Gambia	Africa	<5 years	375449	72.5274	44.1014	106.938
Viruses	ROTA	Rotavirus	2020	Mortality	Number	GMB	Gambia	Africa	≥5 years	2110153	26.281	14.9526	41.5619
Viruses	ROTA	Rotavirus	2020	Mortality	Number	GMB	Gambia	Africa	All ages	2485602	98.8084	60.5761	146.219
Viruses	ROTA	Rotavirus	2020	Mortality	Number	GNB	Guinea-Bissau	Africa	<5 years	290465	122.444	70.8243	180.624
Viruses	ROTA	Rotavirus	2020	Mortality	Number	GNB	Guinea-Bissau	Africa	≥5 years	1700130	39.0831	23.317	64.7634
Viruses	ROTA	Rotavirus	2020	Mortality	Number	GNB	Guinea-Bissau	Africa	All ages	1990595	161.527	101.18	235.473
Viruses	ROTA	Rotavirus	2020	Mortality	Number	GNQ	Equatorial Guinea	Africa	<5 years	242108	116.738	67.3863	189.808
Viruses	ROTA	Rotavirus	2020	Mortality	Number	GNQ	Equatorial Guinea	Africa	≥5 years	1454866	14.7509	9.00291	21.6373
Viruses	ROTA	Rotavirus	2020	Mortality	Number	GNQ	Equatorial Guinea	Africa	All ages	1696974	131.489	81.3374	207.38
Viruses	ROTA	Rotavirus	2020	Mortality	Number	GRC	Greece	Europe	<5 years	461956	2.25655	0.542598	6.23324
Viruses	ROTA	Rotavirus	2020	Mortality	Number	GRC	Greece	Europe	≥5 years	10253324	1.32355	0.318254	3.65603
Viruses	ROTA	Rotavirus	2020	Mortality	Number	GRC	Greece	Europe	All ages	10715280	3.58011	0.860852	9.88927
Viruses	ROTA	Rotavirus	2020	Mortality	Number	GRD	Grenada	Americas	<5 years	7184	0	0	0
Viruses	ROTA	Rotavirus	2020	Mortality	Number	GRD	Grenada	Americas	≥5 years	108942	0.535769	0.340256	0.786194
Viruses	ROTA	Rotavirus	2020	Mortality	Number	GRD	Grenada	Americas	All ages	116126	0.535769	0.340256	0.786194
Viruses	ROTA	Rotavirus	2020	Mortality	Number	GTM	Guatemala	Americas	<5 years	2004350	213	132.908	315.488
Viruses	ROTA	Rotavirus	2020	Mortality	Number	GTM	Guatemala	Americas	≥5 years	15224271	158.54	92.6966	251.336
Viruses	ROTA	Rotavirus	2020	Mortality	Number	GTM	Guatemala	Americas	All ages	17228621	371.54	235.648	548.898
Viruses	ROTA	Rotavirus	2020	Mortality	Number	GUY	Guyana	Americas	<5 years	83092	0.169147	0.0406722	0.467233
Viruses	ROTA	Rotavirus	2020	Mortality	Number	GUY	Guyana	Americas	≥5 years	720107	0.0992113	0.0238558	0.27405
Viruses	ROTA	Rotavirus	2020	Mortality	Number	GUY	Guyana	Americas	All ages	803199	0.268359	0.064528	0.741282
Viruses	ROTA	Rotavirus	2020	Mortality	Number	HND	Honduras	Americas	<5 years	1109741	40.953	27.7536	57.4611
Viruses	ROTA	Rotavirus	2020	Mortality	Number	HND	Honduras	Americas	≥5 years	8923221	62.7246	38.2943	99.6941
Viruses	ROTA	Rotavirus	2020	Mortality	Number	HND	Honduras	Americas	All ages	10032962	103.678	68.5834	149.051
Viruses	ROTA	Rotavirus	2020	Mortality	Number	HRV	Croatia	Europe	<5 years	172155	0.836059	0.201034	2.30943
Viruses	ROTA	Rotavirus	2020	Mortality	Number	HRV	Croatia	Europe	≥5 years	3797883	0.49038	0.117914	1.35457
Viruses	ROTA	Rotavirus	2020	Mortality	Number	HRV	Croatia	Europe	All ages	3970038	1.32644	0.318948	3.664
Viruses	ROTA	Rotavirus	2020	Mortality	Number	HTI	Haiti	Americas	<5 years	1250950	494.251	328.553	709.291
Viruses	ROTA	Rotavirus	2020	Mortality	Number	HTI	Haiti	Americas	≥5 years	9925184	97.6842	59.2049	149.741
Viruses	ROTA	Rotavirus	2020	Mortality	Number	HTI	Haiti	Americas	All ages	11176134	591.936	401.176	825.366
Viruses	ROTA	Rotavirus	2020	Mortality	Number	HUN	Hungary	Europe	<5 years	468237	2.05719	0.494661	5.68255
Viruses	ROTA	Rotavirus	2020	Mortality	Number	HUN	Hungary	Europe	≥5 years	9300383	1.20662	0.290137	3.33303
Viruses	ROTA	Rotavirus	2020	Mortality	Number	HUN	Hungary	Europe	All ages	9768620	3.26382	0.784799	9.01558
Viruses	ROTA	Rotavirus	2020	Mortality	Number	IDN	Indonesia	South-East Asia	<5 years	23048959	2261.66	1560.39	3295.05
Viruses	ROTA	Rotavirus	2020	Mortality	Number	IDN	Indonesia	South-East Asia	≥5 years	250699234	7001.84	3984.8	11616.7
Viruses	ROTA	Rotavirus	2020	Mortality	Number	IDN	Indonesia	South-East Asia	All ages	273748193	9263.5	5798.54	15121.8
Viruses	ROTA	Rotavirus	2020	Mortality	Number	IND	India	South-East Asia	<5 years	119265199	14137.6	9893.89	18928.1
Viruses	ROTA	Rotavirus	2020	Mortality	Number	IND	India	South-East Asia	≥5 years	1276705877	46623.1	27466.1	74456.5
Viruses	ROTA	Rotavirus	2020	Mortality	Number	IND	India	South-East Asia	All ages	1395971076	60760.7	38320.5	92865
Viruses	ROTA	Rotavirus	2020	Mortality	Number	IRL	Ireland	Europe	<5 years	311179	1.04508	0.251293	2.88679
Viruses	ROTA	Rotavirus	2020	Mortality	Number	IRL	Ireland	Europe	≥5 years	4651379	0.612976	0.147393	1.69321
Viruses	ROTA	Rotavirus	2020	Mortality	Number	IRL	Ireland	Europe	All ages	4962558	1.65805	0.398686	4.58001
Viruses	ROTA	Rotavirus	2020	Mortality	Number	IRN	Iran	Eastern Mediterranean	<5 years	7320289	26.8069	13.2415	47.1451
Viruses	ROTA	Rotavirus	2020	Mortality	Number	IRN	Iran	Eastern Mediterranean	≥5 years	80161478	48.062	26.1446	77.1139
Viruses	ROTA	Rotavirus	2020	Mortality	Number	IRN	Iran	Eastern Mediterranean	All ages	87481767	74.8689	43.269	115.404
Viruses	ROTA	Rotavirus	2020	Mortality	Number	IRQ	Iraq	Eastern Mediterranean	<5 years	5528493	195.436	130.69	276.897
Viruses	ROTA	Rotavirus	2020	Mortality	Number	IRQ	Iraq	Eastern Mediterranean	≥5 years	36113202	22.1551	13.4965	32.9691
Viruses	ROTA	Rotavirus	2020	Mortality	Number	IRQ	Iraq	Eastern Mediterranean	All ages	41641695	217.591	146.531	308.951
Viruses	ROTA	Rotavirus	2020	Mortality	Number	ISL	Iceland	Europe	<5 years	21381	0.0767139	0.0184462	0.211905
Viruses	ROTA	Rotavirus	2020	Mortality	Number	ISL	Iceland	Europe	≥5 years	342896	0.0449956	0.0108194	0.12429
Viruses	ROTA	Rotavirus	2020	Mortality	Number	ISL	Iceland	Europe	All ages	364277	0.121709	0.0292656	0.336196
Viruses	ROTA	Rotavirus	2020	Mortality	Number	ISR	Israel	Europe	<5 years	874964	1.83855	0.442088	5.0786
Viruses	ROTA	Rotavirus	2020	Mortality	Number	ISR	Israel	Europe	≥5 years	7855430	1.07838	0.259301	2.97879
Viruses	ROTA	Rotavirus	2020	Mortality	Number	ISR	Israel	Europe	All ages	8730394	2.91693	0.701389	8.05739
Viruses	ROTA	Rotavirus	2020	Mortality	Number	ITA	Italy	Europe	<5 years	2282908	12.6442	3.04036	34.9269
Viruses	ROTA	Rotavirus	2020	Mortality	Number	ITA	Italy	Europe	≥5 years	57758394	7.41632	1.78328	20.486
Viruses	ROTA	Rotavirus	2020	Mortality	Number	ITA	Italy	Europe	All ages	60041302	20.0605	4.82364	55.4129
Viruses	ROTA	Rotavirus	2020	Mortality	Number	JAM	Jamaica	Americas	<5 years	173140	1.81395	0.311582	4.59601
Viruses	ROTA	Rotavirus	2020	Mortality	Number	JAM	Jamaica	Americas	≥5 years	2651513	10.549	6.58807	15.3483
Viruses	ROTA	Rotavirus	2020	Mortality	Number	JAM	Jamaica	Americas	All ages	2824653	12.363	7.79237	18.4092
Viruses	ROTA	Rotavirus	2020	Mortality	Number	JOR	Jordan	Eastern Mediterranean	<5 years	1173260	6.58789	3.9199	10.3475
Viruses	ROTA	Rotavirus	2020	Mortality	Number	JOR	Jordan	Eastern Mediterranean	≥5 years	9589526	2.14816	1.16831	3.77929
Viruses	ROTA	Rotavirus	2020	Mortality	Number	JOR	Jordan	Eastern Mediterranean	All ages	10762786	8.73605	5.19909	13.6301
Viruses	ROTA	Rotavirus	2020	Mortality	Number	JPN	Japan	Western Pacific	<5 years	4716085	26.6557	6.40947	73.6305
Viruses	ROTA	Rotavirus	2020	Mortality	Number	JPN	Japan	Western Pacific	≥5 years	121858767	15.6346	3.7594	43.1871
Viruses	ROTA	Rotavirus	2020	Mortality	Number	JPN	Japan	Western Pacific	All ages	126574852	42.2902	10.1689	116.818
Viruses	ROTA	Rotavirus	2020	Mortality	Number	KAZ	Kazakhstan	Europe	<5 years	2042491	17.2277	12.4886	22.006
Viruses	ROTA	Rotavirus	2020	Mortality	Number	KAZ	Kazakhstan	Europe	≥5 years	17307755	2.11058	1.36111	3.02288
Viruses	ROTA	Rotavirus	2020	Mortality	Number	KAZ	Kazakhstan	Europe	All ages	19350246	19.3383	13.887	24.9511
Viruses	ROTA	Rotavirus	2020	Mortality	Number	KEN	Kenya	Africa	<5 years	6934766	1114.47	753.593	1562.58
Viruses	ROTA	Rotavirus	2020	Mortality	Number	KEN	Kenya	Africa	≥5 years	44772980	656.168	381.037	1016.13
Viruses	ROTA	Rotavirus	2020	Mortality	Number	KEN	Kenya	Africa	All ages	51707746	1770.63	1147.62	2458.34
Viruses	ROTA	Rotavirus	2020	Mortality	Number	KGZ	Kyrgyzstan	Europe	<5 years	791255	22.9675	15.1441	32.6155
Viruses	ROTA	Rotavirus	2020	Mortality	Number	KGZ	Kyrgyzstan	Europe	≥5 years	5791206	0.665208	0.439686	0.939169
Viruses	ROTA	Rotavirus	2020	Mortality	Number	KGZ	Kyrgyzstan	Europe	All ages	6582461	23.6327	15.5816	33.3962
Viruses	ROTA	Rotavirus	2020	Mortality	Number	KHM	Cambodia	Western Pacific	<5 years	1808151	233.715	111.787	424.537
Viruses	ROTA	Rotavirus	2020	Mortality	Number	KHM	Cambodia	Western Pacific	≥5 years	14782954	108.997	60.463	170.151
Viruses	ROTA	Rotavirus	2020	Mortality	Number	KHM	Cambodia	Western Pacific	All ages	16591105	342.712	189.614	554.039
Viruses	ROTA	Rotavirus	2020	Mortality	Number	KIR	Kiribati	Western Pacific	<5 years	15870	5.69131	3.18697	9.4156
Viruses	ROTA	Rotavirus	2020	Mortality	Number	KIR	Kiribati	Western Pacific	≥5 years	108977	3.89882	2.3076	5.9922
Viruses	ROTA	Rotavirus	2020	Mortality	Number	KIR	Kiribati	Western Pacific	All ages	124847	9.59013	5.77878	14.579
Viruses	ROTA	Rotavirus	2020	Mortality	Number	KNA	Saint Kitts and Nevis	Americas	<5 years	3009	0.00988098	0.00237592	0.0272941
Viruses	ROTA	Rotavirus	2020	Mortality	Number	KNA	Saint Kitts and Nevis	Americas	≥5 years	43911	0.00579557	0.00139357	0.016009
Viruses	ROTA	Rotavirus	2020	Mortality	Number	KNA	Saint Kitts and Nevis	Americas	All ages	46920	0.0156766	0.00376949	0.0433031
Viruses	ROTA	Rotavirus	2020	Mortality	Number	KOR	South Korea	Western Pacific	<5 years	1829899	10.9141	2.62434	30.1478
Viruses	ROTA	Rotavirus	2020	Mortality	Number	KOR	South Korea	Western Pacific	≥5 years	49995900	6.40154	1.53928	17.6828
Viruses	ROTA	Rotavirus	2020	Mortality	Number	KOR	South Korea	Western Pacific	All ages	51825799	17.3156	4.16362	47.8307
Viruses	ROTA	Rotavirus	2020	Mortality	Number	KWT	Kuwait	Eastern Mediterranean	<5 years	287560	0.940169	0.226068	2.59701
Viruses	ROTA	Rotavirus	2020	Mortality	Number	KWT	Kuwait	Eastern Mediterranean	≥5 years	4176846	0.551445	0.132597	1.52325
Viruses	ROTA	Rotavirus	2020	Mortality	Number	KWT	Kuwait	Eastern Mediterranean	All ages	4464406	1.49161	0.358665	4.12026
Viruses	ROTA	Rotavirus	2020	Mortality	Number	LAO	Laos	Western Pacific	<5 years	806852	230.252	152.899	320.32
Viruses	ROTA	Rotavirus	2020	Mortality	Number	LAO	Laos	Western Pacific	≥5 years	6485530	49.9096	30.7305	73.2806
Viruses	ROTA	Rotavirus	2020	Mortality	Number	LAO	Laos	Western Pacific	All ages	7292382	280.162	186.831	384.606
Viruses	ROTA	Rotavirus	2020	Mortality	Number	LBN	Lebanon	Eastern Mediterranean	<5 years	491396	1.35146	0.828839	1.93595
Viruses	ROTA	Rotavirus	2020	Mortality	Number	LBN	Lebanon	Eastern Mediterranean	≥5 years	5204939	9.15531	5.16268	14.9167
Viruses	ROTA	Rotavirus	2020	Mortality	Number	LBN	Lebanon	Eastern Mediterranean	All ages	5696335	10.5068	6.20591	16.5224
Viruses	ROTA	Rotavirus	2020	Mortality	Number	LBR	Liberia	Africa	<5 years	748804	202.744	139.935	280.953
Viruses	ROTA	Rotavirus	2020	Mortality	Number	LBR	Liberia	Africa	≥5 years	4345395	81.5942	49.5987	120.201
Viruses	ROTA	Rotavirus	2020	Mortality	Number	LBR	Liberia	Africa	All ages	5094199	284.338	199.807	380.216
Viruses	ROTA	Rotavirus	2020	Mortality	Number	LBY	Libya	Eastern Mediterranean	<5 years	684194	7.09923	3.97575	11.2552
Viruses	ROTA	Rotavirus	2020	Mortality	Number	LBY	Libya	Eastern Mediterranean	≥5 years	6315085	3.75697	2.0675	6.25347
Viruses	ROTA	Rotavirus	2020	Mortality	Number	LBY	Libya	Eastern Mediterranean	All ages	6999279	10.8562	6.4082	16.2366
Viruses	ROTA	Rotavirus	2020	Mortality	Number	LCA	Saint Lucia	Americas	<5 years	10490	0	0	0
Viruses	ROTA	Rotavirus	2020	Mortality	Number	LCA	Saint Lucia	Americas	≥5 years	167483	0.35682	0.229186	0.526466
Viruses	ROTA	Rotavirus	2020	Mortality	Number	LCA	Saint Lucia	Americas	All ages	177973	0.35682	0.229186	0.526466
Viruses	ROTA	Rotavirus	2020	Mortality	Number	LKA	Sri Lanka	South-East Asia	<5 years	1684786	5.9373	4.26242	7.73469
Viruses	ROTA	Rotavirus	2020	Mortality	Number	LKA	Sri Lanka	South-East Asia	≥5 years	20803217	76.4185	45.2647	116.27
Viruses	ROTA	Rotavirus	2020	Mortality	Number	LKA	Sri Lanka	South-East Asia	All ages	22488003	82.3558	50.1706	123.097
Viruses	ROTA	Rotavirus	2020	Mortality	Number	LSO	Lesotho	Africa	<5 years	280476	96.9839	57.4345	148.26
Viruses	ROTA	Rotavirus	2020	Mortality	Number	LSO	Lesotho	Africa	≥5 years	1941618	122.148	72.6828	189.066
Viruses	ROTA	Rotavirus	2020	Mortality	Number	LSO	Lesotho	Africa	All ages	2222094	219.132	144.436	305.382
Viruses	ROTA	Rotavirus	2020	Mortality	Number	LTU	Lithuania	Europe	<5 years	145604	0.588607	0.141533	1.6259
Viruses	ROTA	Rotavirus	2020	Mortality	Number	LTU	Lithuania	Europe	≥5 years	2649404	0.34524	0.0830144	0.95365
Viruses	ROTA	Rotavirus	2020	Mortality	Number	LTU	Lithuania	Europe	All ages	2795008	0.933847	0.224547	2.57955
Viruses	ROTA	Rotavirus	2020	Mortality	Number	LUX	Luxembourg	Europe	<5 years	32982	0.131889	0.0317134	0.364316
Viruses	ROTA	Rotavirus	2020	Mortality	Number	LUX	Luxembourg	Europe	≥5 years	593297	0.0773581	0.0186011	0.213685
Viruses	ROTA	Rotavirus	2020	Mortality	Number	LUX	Luxembourg	Europe	All ages	626279	0.209248	0.0503145	0.578001
Viruses	ROTA	Rotavirus	2020	Mortality	Number	LVA	Latvia	Europe	<5 years	103060	0.401831	0.0966219	1.10997
Viruses	ROTA	Rotavirus	2020	Mortality	Number	LVA	Latvia	Europe	≥5 years	1805040	0.235689	0.0566724	0.651039
Viruses	ROTA	Rotavirus	2020	Mortality	Number	LVA	Latvia	Europe	All ages	1908100	0.63752	0.153294	1.76101
Viruses	ROTA	Rotavirus	2020	Mortality	Number	MAR	Morocco	Eastern Mediterranean	<5 years	3266522	39.7468	24.2806	63.3145
Viruses	ROTA	Rotavirus	2020	Mortality	Number	MAR	Morocco	Eastern Mediterranean	≥5 years	33127411	25.4537	13.9773	41.9207
Viruses	ROTA	Rotavirus	2020	Mortality	Number	MAR	Morocco	Eastern Mediterranean	All ages	36393933	65.2005	40.4174	97.8498
Viruses	ROTA	Rotavirus	2020	Mortality	Number	MCO	Monaco	Europe	<5 years	1838	0.00795491	0.00191279	0.0219737
Viruses	ROTA	Rotavirus	2020	Mortality	Number	MCO	Monaco	Europe	≥5 years	35936	0.00466585	0.00112192	0.0128884
Viruses	ROTA	Rotavirus	2020	Mortality	Number	MCO	Monaco	Europe	All ages	37774	0.0126208	0.00303472	0.0348621
Viruses	ROTA	Rotavirus	2020	Mortality	Number	MDA	Moldova	Europe	<5 years	211723	0.498548	0.178036	1.03432
Viruses	ROTA	Rotavirus	2020	Mortality	Number	MDA	Moldova	Europe	≥5 years	2878227	1.55096	0.989003	2.22123
Viruses	ROTA	Rotavirus	2020	Mortality	Number	MDA	Moldova	Europe	All ages	3089950	2.04951	1.29446	3.00311
Viruses	ROTA	Rotavirus	2020	Mortality	Number	MDG	Madagascar	Africa	<5 years	4272512	2059.3	1438.61	2944.42
Viruses	ROTA	Rotavirus	2020	Mortality	Number	MDG	Madagascar	Africa	≥5 years	24313481	840.507	495.722	1344.21
Viruses	ROTA	Rotavirus	2020	Mortality	Number	MDG	Madagascar	Africa	All ages	28585993	2899.81	1967.19	4113.4
Viruses	ROTA	Rotavirus	2020	Mortality	Number	MDV	Maldives	South-East Asia	<5 years	34089	0.0714499	0.00627533	0.222882
Viruses	ROTA	Rotavirus	2020	Mortality	Number	MDV	Maldives	South-East Asia	≥5 years	460910	2.78803	1.3622	4.93882
Viruses	ROTA	Rotavirus	2020	Mortality	Number	MDV	Maldives	South-East Asia	All ages	494999	2.85948	1.44939	4.96693
Viruses	ROTA	Rotavirus	2020	Mortality	Number	MEX	Mexico	Americas	<5 years	10564943	195.306	121.278	265.199
Viruses	ROTA	Rotavirus	2020	Mortality	Number	MEX	Mexico	Americas	≥5 years	115791987	231.763	126.229	362.352
Viruses	ROTA	Rotavirus	2020	Mortality	Number	MEX	Mexico	Americas	All ages	126356930	427.069	253.496	632.518
Viruses	ROTA	Rotavirus	2020	Mortality	Number	MHL	Marshall Islands	Western Pacific	<5 years	4672	0.32638	0.123067	0.645739
Viruses	ROTA	Rotavirus	2020	Mortality	Number	MHL	Marshall Islands	Western Pacific	≥5 years	38689	0.271812	0.165271	0.420748
Viruses	ROTA	Rotavirus	2020	Mortality	Number	MHL	Marshall Islands	Western Pacific	All ages	43361	0.598192	0.34031	1.00398
Viruses	ROTA	Rotavirus	2020	Mortality	Number	MKD	North Macedonia	Europe	<5 years	106051	0.613075	0.148357	1.39246
Viruses	ROTA	Rotavirus	2020	Mortality	Number	MKD	North Macedonia	Europe	≥5 years	1780140	0.175276	0.0362699	0.39588
Viruses	ROTA	Rotavirus	2020	Mortality	Number	MKD	North Macedonia	Europe	All ages	1886191	0.78835	0.253085	1.55503
Viruses	ROTA	Rotavirus	2020	Mortality	Number	MLI	Mali	Africa	<5 years	3900411	2190.39	1445	2969.96
Viruses	ROTA	Rotavirus	2020	Mortality	Number	MLI	Mali	Africa	≥5 years	17479370	475.027	271.429	776.501
Viruses	ROTA	Rotavirus	2020	Mortality	Number	MLI	Mali	Africa	All ages	21379781	2665.42	1743.02	3579.89
Viruses	ROTA	Rotavirus	2020	Mortality	Number	MLT	Malta	Europe	<5 years	23924	0.108355	0.0260545	0.299307
Viruses	ROTA	Rotavirus	2020	Mortality	Number	MLT	Malta	Europe	≥5 years	490602	0.0635544	0.0152819	0.175555
Viruses	ROTA	Rotavirus	2020	Mortality	Number	MLT	Malta	Europe	All ages	514526	0.17191	0.0413364	0.474863
Viruses	ROTA	Rotavirus	2020	Mortality	Number	MMR	Myanmar	South-East Asia	<5 years	4522116	1056.22	678.089	1551.81
Viruses	ROTA	Rotavirus	2020	Mortality	Number	MMR	Myanmar	South-East Asia	≥5 years	48303184	308.374	190.008	466.084
Viruses	ROTA	Rotavirus	2020	Mortality	Number	MMR	Myanmar	South-East Asia	All ages	52825300	1364.6	924.845	1918.79
Viruses	ROTA	Rotavirus	2020	Mortality	Number	MNE	Montenegro	Europe	<5 years	36443	0	0	0
Viruses	ROTA	Rotavirus	2020	Mortality	Number	MNE	Montenegro	Europe	≥5 years	573352	0.040495	0.0247497	0.0613809
Viruses	ROTA	Rotavirus	2020	Mortality	Number	MNE	Montenegro	Europe	All ages	609795	0.040495	0.0247497	0.0613809
Viruses	ROTA	Rotavirus	2020	Mortality	Number	MNG	Mongolia	Western Pacific	<5 years	394668	9.75199	7.10449	12.5288
Viruses	ROTA	Rotavirus	2020	Mortality	Number	MNG	Mongolia	Western Pacific	≥5 years	2869990	0.122351	0.0779586	0.186392
Viruses	ROTA	Rotavirus	2020	Mortality	Number	MNG	Mongolia	Western Pacific	All ages	3264658	9.87434	7.18345	12.7043
Viruses	ROTA	Rotavirus	2020	Mortality	Number	MOZ	Mozambique	Africa	<5 years	5236310	1477.31	921.102	2193.91
Viruses	ROTA	Rotavirus	2020	Mortality	Number	MOZ	Mozambique	Africa	≥5 years	25087332	728.703	433.3	1155.75
Viruses	ROTA	Rotavirus	2020	Mortality	Number	MOZ	Mozambique	Africa	All ages	30323642	2206.01	1460.6	3229.98
Viruses	ROTA	Rotavirus	2020	Mortality	Number	MRT	Mauritania	Africa	<5 years	748092	151.973	109.475	205.38
Viruses	ROTA	Rotavirus	2020	Mortality	Number	MRT	Mauritania	Africa	≥5 years	3785334	41.2225	25.5307	63.5846
Viruses	ROTA	Rotavirus	2020	Mortality	Number	MRT	Mauritania	Africa	All ages	4533426	193.196	138.862	263.358
Viruses	ROTA	Rotavirus	2020	Mortality	Number	MUS	Mauritius	Africa	<5 years	61914	0.429198	0.108508	0.983915
Viruses	ROTA	Rotavirus	2020	Mortality	Number	MUS	Mauritius	Africa	≥5 years	1222885	0.765853	0.471295	1.1309
Viruses	ROTA	Rotavirus	2020	Mortality	Number	MUS	Mauritius	Africa	All ages	1284799	1.19505	0.745584	1.89245
Viruses	ROTA	Rotavirus	2020	Mortality	Number	MWI	Malawi	Africa	<5 years	2923804	455.097	271.578	679.739
Viruses	ROTA	Rotavirus	2020	Mortality	Number	MWI	Malawi	Africa	≥5 years	16354078	470.717	250.229	748.979
Viruses	ROTA	Rotavirus	2020	Mortality	Number	MWI	Malawi	Africa	All ages	19277882	925.814	572.932	1390.55
Viruses	ROTA	Rotavirus	2020	Mortality	Number	MYS	Malaysia	Western Pacific	<5 years	2656511	11.7736	8.42256	16.0006
Viruses	ROTA	Rotavirus	2020	Mortality	Number	MYS	Malaysia	Western Pacific	≥5 years	31040441	113.738	63.7786	181.459
Viruses	ROTA	Rotavirus	2020	Mortality	Number	MYS	Malaysia	Western Pacific	All ages	33696952	125.511	72.8896	196.211
Viruses	ROTA	Rotavirus	2020	Mortality	Number	NAM	Namibia	Africa	<5 years	378857	58.8853	33.7772	94.8028
Viruses	ROTA	Rotavirus	2020	Mortality	Number	NAM	Namibia	Africa	≥5 years	2308859	46.8146	29.5675	72.6648
Viruses	ROTA	Rotavirus	2020	Mortality	Number	NAM	Namibia	Africa	All ages	2687716	105.7	69.2446	153.538
Viruses	ROTA	Rotavirus	2020	Mortality	Number	NER	Niger	Africa	<5 years	4365438	3940.5	2810.76	5261.93
Viruses	ROTA	Rotavirus	2020	Mortality	Number	NER	Niger	Africa	≥5 years	18962160	854.29	526.109	1260.81
Viruses	ROTA	Rotavirus	2020	Mortality	Number	NER	Niger	Africa	All ages	23327598	4794.79	3441.6	6389.14
Viruses	ROTA	Rotavirus	2020	Mortality	Number	NGA	Nigeria	Africa	<5 years	33358651	41449.6	27613	56966.3
Viruses	ROTA	Rotavirus	2020	Mortality	Number	NGA	Nigeria	Africa	≥5 years	178382180	4049.58	2555.25	6209.09
Viruses	ROTA	Rotavirus	2020	Mortality	Number	NGA	Nigeria	Africa	All ages	211740831	45499.2	30736.8	62286.7
Viruses	ROTA	Rotavirus	2020	Mortality	Number	NIC	Nicaragua	Americas	<5 years	667725	19.0717	12.6135	26.9221
Viruses	ROTA	Rotavirus	2020	Mortality	Number	NIC	Nicaragua	Americas	≥5 years	5857478	3.10581	1.71769	5.06048
Viruses	ROTA	Rotavirus	2020	Mortality	Number	NIC	Nicaragua	Americas	All ages	6525203	22.1776	14.7272	31.3424
Viruses	ROTA	Rotavirus	2020	Mortality	Number	NIU	Niue	Western Pacific	<5 years	126	0.000377592	9.07935e-05	0.00104301
Viruses	ROTA	Rotavirus	2020	Mortality	Number	NIU	Niue	Western Pacific	≥5 years	1667	0.000221472	5.32538e-05	0.000611768
Viruses	ROTA	Rotavirus	2020	Mortality	Number	NIU	Niue	Western Pacific	All ages	1793	0.000599063	0.000144047	0.00165478
Viruses	ROTA	Rotavirus	2020	Mortality	Number	NLD	Netherlands	Europe	<5 years	875809	3.70678	0.89131	10.2392
Viruses	ROTA	Rotavirus	2020	Mortality	Number	NLD	Netherlands	Europe	≥5 years	16725873	2.17416	0.522787	6.00565
Viruses	ROTA	Rotavirus	2020	Mortality	Number	NLD	Netherlands	Europe	All ages	17601682	5.88094	1.4141	16.2448
Viruses	ROTA	Rotavirus	2020	Mortality	Number	NOR	Norway	Europe	<5 years	290051	1.13034	0.271794	3.1223
Viruses	ROTA	Rotavirus	2020	Mortality	Number	NOR	Norway	Europe	≥5 years	5077363	0.662984	0.159417	1.83135
Viruses	ROTA	Rotavirus	2020	Mortality	Number	NOR	Norway	Europe	All ages	5367414	1.79332	0.431211	4.95365
Viruses	ROTA	Rotavirus	2020	Mortality	Number	NPL	Nepal	South-East Asia	<5 years	2860901	334.569	239.638	456.206
Viruses	ROTA	Rotavirus	2020	Mortality	Number	NPL	Nepal	South-East Asia	≥5 years	25837821	372.037	219.19	597.562
Viruses	ROTA	Rotavirus	2020	Mortality	Number	NPL	Nepal	South-East Asia	All ages	28698722	706.606	480.235	995.439
Viruses	ROTA	Rotavirus	2020	Mortality	Number	NRU	Nauru	Western Pacific	<5 years	1512	0.00244834	0.000588715	0.00676302
Viruses	ROTA	Rotavirus	2020	Mortality	Number	NRU	Nauru	Western Pacific	≥5 years	10114	0.00143605	0.000345303	0.00396676
Viruses	ROTA	Rotavirus	2020	Mortality	Number	NRU	Nauru	Western Pacific	All ages	11626	0.00388439	0.000934018	0.0107298
Viruses	ROTA	Rotavirus	2020	Mortality	Number	NZL	New Zealand	Western Pacific	<5 years	305735	1.06065	0.255038	2.92981
Viruses	ROTA	Rotavirus	2020	Mortality	Number	NZL	New Zealand	Western Pacific	≥5 years	4730774	0.622111	0.149589	1.71845
Viruses	ROTA	Rotavirus	2020	Mortality	Number	NZL	New Zealand	Western Pacific	All ages	5036509	1.68276	0.404627	4.64826
Viruses	ROTA	Rotavirus	2020	Mortality	Number	OMN	Oman	Eastern Mediterranean	<5 years	442759	0.962659	0.231476	2.65914
Viruses	ROTA	Rotavirus	2020	Mortality	Number	OMN	Oman	Eastern Mediterranean	≥5 years	4128444	0.564636	0.135769	1.55968
Viruses	ROTA	Rotavirus	2020	Mortality	Number	OMN	Oman	Eastern Mediterranean	All ages	4571203	1.5273	0.367245	4.21882
Viruses	ROTA	Rotavirus	2020	Mortality	Number	PAK	Pakistan	Eastern Mediterranean	<5 years	30883973	7781.93	5256.52	10692.9
Viruses	ROTA	Rotavirus	2020	Mortality	Number	PAK	Pakistan	Eastern Mediterranean	≥5 years	201891851	2740.55	1378.64	4588.75
Viruses	ROTA	Rotavirus	2020	Mortality	Number	PAK	Pakistan	Eastern Mediterranean	All ages	232775824	10522.5	6833.87	14837.5
Viruses	ROTA	Rotavirus	2020	Mortality	Number	PAN	Panama	Americas	<5 years	383182	0.898645	0.216083	2.48231
Viruses	ROTA	Rotavirus	2020	Mortality	Number	PAN	Panama	Americas	≥5 years	3884046	0.527089	0.126741	1.45597
Viruses	ROTA	Rotavirus	2020	Mortality	Number	PAN	Panama	Americas	All ages	4267228	1.42573	0.342824	3.93828
Viruses	ROTA	Rotavirus	2020	Mortality	Number	PER	Peru	Americas	<5 years	2705888	53.5219	36.3034	74.8551
Viruses	ROTA	Rotavirus	2020	Mortality	Number	PER	Peru	Americas	≥5 years	29954039	23.0381	13.788	37.1446
Viruses	ROTA	Rotavirus	2020	Mortality	Number	PER	Peru	Americas	All ages	32659927	76.56	51.7622	112.48
Viruses	ROTA	Rotavirus	2020	Mortality	Number	PHL	Philippines	Western Pacific	<5 years	11371188	1869.9	1257.83	2688.27
Viruses	ROTA	Rotavirus	2020	Mortality	Number	PHL	Philippines	Western Pacific	≥5 years	100106766	345.766	213.566	517.356
Viruses	ROTA	Rotavirus	2020	Mortality	Number	PHL	Philippines	Western Pacific	All ages	111477954	2215.67	1512.85	3131.4
Viruses	ROTA	Rotavirus	2020	Mortality	Number	PLW	Palau	Western Pacific	<5 years	1047	0.0651563	0.0253939	0.127258
Viruses	ROTA	Rotavirus	2020	Mortality	Number	PLW	Palau	Western Pacific	≥5 years	16741	0.274598	0.156568	0.457316
Viruses	ROTA	Rotavirus	2020	Mortality	Number	PLW	Palau	Western Pacific	All ages	17788	0.339755	0.208301	0.537228
Viruses	ROTA	Rotavirus	2020	Mortality	Number	PNG	Papua New Guinea	Western Pacific	<5 years	1199775	315.522	171.416	510.928
Viruses	ROTA	Rotavirus	2020	Mortality	Number	PNG	Papua New Guinea	Western Pacific	≥5 years	8516054	115.173	63.1684	185.024
Viruses	ROTA	Rotavirus	2020	Mortality	Number	PNG	Papua New Guinea	Western Pacific	All ages	9715829	430.696	256.118	658.069
Viruses	ROTA	Rotavirus	2020	Mortality	Number	POL	Poland	Europe	<5 years	1907075	8.04861	1.93532	22.2325
Viruses	ROTA	Rotavirus	2020	Mortality	Number	POL	Poland	Europe	≥5 years	36311875	4.72081	1.13514	13.0402
Viruses	ROTA	Rotavirus	2020	Mortality	Number	POL	Poland	Europe	All ages	38218950	12.7694	3.07046	35.2727
Viruses	ROTA	Rotavirus	2020	Mortality	Number	PRK	North Korea	South-East Asia	<5 years	1704576	55.8233	36.4783	77.7318
Viruses	ROTA	Rotavirus	2020	Mortality	Number	PRK	North Korea	South-East Asia	≥5 years	24384577	9.21357	5.49977	14.8511
Viruses	ROTA	Rotavirus	2020	Mortality	Number	PRK	North Korea	South-East Asia	All ages	26089153	65.0369	43.9775	92.3105
Viruses	ROTA	Rotavirus	2020	Mortality	Number	PRT	Portugal	Europe	<5 years	433871	2.18225	0.524731	6.02799
Viruses	ROTA	Rotavirus	2020	Mortality	Number	PRT	Portugal	Europe	≥5 years	9928576	1.27997	0.307775	3.53564
Viruses	ROTA	Rotavirus	2020	Mortality	Number	PRT	Portugal	Europe	All ages	10362447	3.46222	0.832506	9.56363
Viruses	ROTA	Rotavirus	2020	Mortality	Number	PRY	Paraguay	Americas	<5 years	683364	25.1657	11.1952	49.5395
Viruses	ROTA	Rotavirus	2020	Mortality	Number	PRY	Paraguay	Americas	≥5 years	5875153	8.62777	4.93275	14.3448
Viruses	ROTA	Rotavirus	2020	Mortality	Number	PRY	Paraguay	Americas	All ages	6558517	33.7935	18.2173	58.0864
Viruses	ROTA	Rotavirus	2020	Mortality	Number	QAT	Qatar	Eastern Mediterranean	<5 years	154198	0.593024	0.142595	1.6381
Viruses	ROTA	Rotavirus	2020	Mortality	Number	QAT	Qatar	Eastern Mediterranean	≥5 years	2661786	0.347831	0.0836375	0.960807
Viruses	ROTA	Rotavirus	2020	Mortality	Number	QAT	Qatar	Eastern Mediterranean	All ages	2815984	0.940855	0.226233	2.59891
Viruses	ROTA	Rotavirus	2020	Mortality	Number	ROU	Romania	Europe	<5 years	1015745	4.09666	0.985059	11.3161
Viruses	ROTA	Rotavirus	2020	Mortality	Number	ROU	Romania	Europe	≥5 years	18437297	2.40284	0.577774	6.63733
Viruses	ROTA	Rotavirus	2020	Mortality	Number	ROU	Romania	Europe	All ages	19453042	6.4995	1.56283	17.9535
Viruses	ROTA	Rotavirus	2020	Mortality	Number	RUS	Russia	Europe	<5 years	8646797	11.9603	8.21133	16.0594
Viruses	ROTA	Rotavirus	2020	Mortality	Number	RUS	Russia	Europe	≥5 years	137907828	42.3606	25.7975	61.888
Viruses	ROTA	Rotavirus	2020	Mortality	Number	RUS	Russia	Europe	All ages	146554625	54.3209	34.2756	77.4436
Viruses	ROTA	Rotavirus	2020	Mortality	Number	RWA	Rwanda	Africa	<5 years	1822934	339.772	203.516	504.983
Viruses	ROTA	Rotavirus	2020	Mortality	Number	RWA	Rwanda	Africa	≥5 years	11097684	162.245	101.821	253.628
Viruses	ROTA	Rotavirus	2020	Mortality	Number	RWA	Rwanda	Africa	All ages	12920618	502.017	326.458	705.409
Viruses	ROTA	Rotavirus	2020	Mortality	Number	SAU	Saudi Arabia	Eastern Mediterranean	<5 years	2793606	6.48814	1.5601	17.9221
Viruses	ROTA	Rotavirus	2020	Mortality	Number	SAU	Saudi Arabia	Eastern Mediterranean	≥5 years	28015419	3.80554	0.915058	10.512
Viruses	ROTA	Rotavirus	2020	Mortality	Number	SAU	Saudi Arabia	Eastern Mediterranean	All ages	30809025	10.2937	2.47516	28.434
Viruses	ROTA	Rotavirus	2020	Mortality	Number	SDN	Sudan	Eastern Mediterranean	<5 years	7188369	1757.84	1064.93	2788.31
Viruses	ROTA	Rotavirus	2020	Mortality	Number	SDN	Sudan	Eastern Mediterranean	≥5 years	38985928	59.2283	28.2273	106.054
Viruses	ROTA	Rotavirus	2020	Mortality	Number	SDN	Sudan	Eastern Mediterranean	All ages	46174297	1817.06	1100.42	2867.67
Viruses	ROTA	Rotavirus	2020	Mortality	Number	SEAR	South-East Asian Region	South-East Asia	<5 years	172623980	20746.4	15574.4	26505.8
Viruses	ROTA	Rotavirus	2020	Mortality	Number	SEAR	South-East Asian Region	South-East Asia	≥5 years	1866977255	58055.1	35821.9	88971
Viruses	ROTA	Rotavirus	2020	Mortality	Number	SEAR	South-East Asian Region	South-East Asia	All ages	2039601235	78801.5	53254.6	113849
Viruses	ROTA	Rotavirus	2020	Mortality	Number	SEN	Senegal	Africa	<5 years	2400034	393.965	254.189	591.761
Viruses	ROTA	Rotavirus	2020	Mortality	Number	SEN	Senegal	Africa	≥5 years	14171805	210.973	123.645	346.848
Viruses	ROTA	Rotavirus	2020	Mortality	Number	SEN	Senegal	Africa	All ages	16571839	604.937	400.206	911.716
Viruses	ROTA	Rotavirus	2020	Mortality	Number	SGP	Singapore	Western Pacific	<5 years	233300	1.19654	0.287712	3.30517
Viruses	ROTA	Rotavirus	2020	Mortality	Number	SGP	Singapore	Western Pacific	≥5 years	5448472	0.701814	0.168754	1.93861
Viruses	ROTA	Rotavirus	2020	Mortality	Number	SGP	Singapore	Western Pacific	All ages	5681772	1.89835	0.456466	5.24378
Viruses	ROTA	Rotavirus	2020	Mortality	Number	SLB	Solomon Islands	Western Pacific	<5 years	102416	4.21045	2.54996	6.2372
Viruses	ROTA	Rotavirus	2020	Mortality	Number	SLB	Solomon Islands	Western Pacific	≥5 years	633057	8.19277	5.20717	12.1604
Viruses	ROTA	Rotavirus	2020	Mortality	Number	SLB	Solomon Islands	Western Pacific	All ages	735473	12.4032	8.03104	17.8263
Viruses	ROTA	Rotavirus	2020	Mortality	Number	SLE	Sierra Leone	Africa	<5 years	1121203	557.062	385.862	752.501
Viruses	ROTA	Rotavirus	2020	Mortality	Number	SLE	Sierra Leone	Africa	≥5 years	6700203	194.453	118.715	303.699
Viruses	ROTA	Rotavirus	2020	Mortality	Number	SLE	Sierra Leone	Africa	All ages	7821406	751.515	522.415	1017.78
Viruses	ROTA	Rotavirus	2020	Mortality	Number	SLV	El Salvador	Americas	<5 years	520946	7.60666	4.27652	11.9642
Viruses	ROTA	Rotavirus	2020	Mortality	Number	SLV	El Salvador	Americas	≥5 years	5702213	19.1869	10.6036	31.3928
Viruses	ROTA	Rotavirus	2020	Mortality	Number	SLV	El Salvador	Americas	All ages	6223159	26.7935	17.0877	41.0923
Viruses	ROTA	Rotavirus	2020	Mortality	Number	SMR	San Marino	Europe	<5 years	1284	0.0073105	0.00175784	0.0201936
Viruses	ROTA	Rotavirus	2020	Mortality	Number	SMR	San Marino	Europe	≥5 years	33430	0.00428788	0.00103104	0.0118443
Viruses	ROTA	Rotavirus	2020	Mortality	Number	SMR	San Marino	Europe	All ages	34714	0.0115984	0.00278888	0.032038
Viruses	ROTA	Rotavirus	2020	Mortality	Number	SOM	Somalia	Eastern Mediterranean	<5 years	3117597	3024.45	1369.42	5421.91
Viruses	ROTA	Rotavirus	2020	Mortality	Number	SOM	Somalia	Eastern Mediterranean	≥5 years	13214311	1089.47	638.122	1630.67
Viruses	ROTA	Rotavirus	2020	Mortality	Number	SOM	Somalia	Eastern Mediterranean	All ages	16331908	4113.92	2292.81	6726.24
Viruses	ROTA	Rotavirus	2020	Mortality	Number	SRB	Serbia	Europe	<5 years	324374	0.132753	0.000662347	0.820031
Viruses	ROTA	Rotavirus	2020	Mortality	Number	SRB	Serbia	Europe	≥5 years	6614749	8.61779	4.69744	15.3541
Viruses	ROTA	Rotavirus	2020	Mortality	Number	SRB	Serbia	Europe	All ages	6939123	8.75054	4.73988	15.3955
Viruses	ROTA	Rotavirus	2020	Mortality	Number	SSD	South Sudan	Africa	<5 years	1416648	931.363	303.107	1966.4
Viruses	ROTA	Rotavirus	2020	Mortality	Number	SSD	South Sudan	Africa	≥5 years	9144186	657.184	414.008	1020.49
Viruses	ROTA	Rotavirus	2020	Mortality	Number	SSD	South Sudan	Africa	All ages	10560834	1588.55	881.962	2680.86
Viruses	ROTA	Rotavirus	2020	Mortality	Number	STP	Sao Tome and Principe	Africa	<5 years	29515	1.34856	0.670261	2.24905
Viruses	ROTA	Rotavirus	2020	Mortality	Number	STP	Sao Tome and Principe	Africa	≥5 years	185484	1.05745	0.656872	1.60942
Viruses	ROTA	Rotavirus	2020	Mortality	Number	STP	Sao Tome and Principe	Africa	All ages	214999	2.40601	1.52784	3.53661
Viruses	ROTA	Rotavirus	2020	Mortality	Number	SUR	Suriname	Americas	<5 years	54041	0.762675	0.204712	1.80267
Viruses	ROTA	Rotavirus	2020	Mortality	Number	SUR	Suriname	Americas	≥5 years	555100	2.92224	1.75265	4.55447
Viruses	ROTA	Rotavirus	2020	Mortality	Number	SUR	Suriname	Americas	All ages	609141	3.68492	2.20077	5.74488
Viruses	ROTA	Rotavirus	2020	Mortality	Number	SVK	Slovakia	Europe	<5 years	294134	1.14865	0.276198	3.1729
Viruses	ROTA	Rotavirus	2020	Mortality	Number	SVK	Slovakia	Europe	≥5 years	5160252	0.673727	0.162001	1.86102
Viruses	ROTA	Rotavirus	2020	Mortality	Number	SVK	Slovakia	Europe	All ages	5454386	1.82238	0.438199	5.03392
Viruses	ROTA	Rotavirus	2020	Mortality	Number	SVN	Slovenia	Europe	<5 years	100784	0.440293	0.10587	1.21621
Viruses	ROTA	Rotavirus	2020	Mortality	Number	SVN	Slovenia	Europe	≥5 years	1989955	0.258249	0.062097	0.713355
Viruses	ROTA	Rotavirus	2020	Mortality	Number	SVN	Slovenia	Europe	All ages	2090739	0.698542	0.167967	1.92957
Viruses	ROTA	Rotavirus	2020	Mortality	Number	SWE	Sweden	Europe	<5 years	601722	2.17497	0.522981	6.00788
Viruses	ROTA	Rotavirus	2020	Mortality	Number	SWE	Sweden	Europe	≥5 years	9726154	1.2757	0.306748	3.52385
Viruses	ROTA	Rotavirus	2020	Mortality	Number	SWE	Sweden	Europe	All ages	10327876	3.45067	0.829729	9.53173
Viruses	ROTA	Rotavirus	2020	Mortality	Number	SWZ	Eswatini	Africa	<5 years	142425	37.4592	22.0181	57.0395
Viruses	ROTA	Rotavirus	2020	Mortality	Number	SWZ	Eswatini	Africa	≥5 years	1042974	29.8708	19.4369	43.1245
Viruses	ROTA	Rotavirus	2020	Mortality	Number	SWZ	Eswatini	Africa	All ages	1185399	67.33	44.8369	95.8276
Viruses	ROTA	Rotavirus	2020	Mortality	Number	SYC	Seychelles	Africa	<5 years	8586	0.128029	0.0579902	0.234969
Viruses	ROTA	Rotavirus	2020	Mortality	Number	SYC	Seychelles	Africa	≥5 years	110372	0.291094	0.171762	0.470677
Viruses	ROTA	Rotavirus	2020	Mortality	Number	SYC	Seychelles	Africa	All ages	118958	0.419123	0.248033	0.643919
Viruses	ROTA	Rotavirus	2020	Mortality	Number	SYR	Syria	Eastern Mediterranean	<5 years	1918069	46.0197	29.8848	67.9263
Viruses	ROTA	Rotavirus	2020	Mortality	Number	SYR	Syria	Eastern Mediterranean	≥5 years	18832837	8.14968	4.83837	12.3665
Viruses	ROTA	Rotavirus	2020	Mortality	Number	SYR	Syria	Eastern Mediterranean	All ages	20750906	54.1693	35.0934	79.5749
Viruses	ROTA	Rotavirus	2020	Mortality	Number	TCD	Chad	Africa	<5 years	3215330	3351.41	2350.13	4526.01
Viruses	ROTA	Rotavirus	2020	Mortality	Number	TCD	Chad	Africa	≥5 years	13720428	734.341	464.739	1054.32
Viruses	ROTA	Rotavirus	2020	Mortality	Number	TCD	Chad	Africa	All ages	16935758	4085.75	2908.48	5432.29
Viruses	ROTA	Rotavirus	2020	Mortality	Number	TGO	Togo	Africa	<5 years	1287378	443.707	305.875	611.306
Viruses	ROTA	Rotavirus	2020	Mortality	Number	TGO	Togo	Africa	≥5 years	7278500	192.3	116.705	285.424
Viruses	ROTA	Rotavirus	2020	Mortality	Number	TGO	Togo	Africa	All ages	8565878	636.007	453.664	850.801
Viruses	ROTA	Rotavirus	2020	Mortality	Number	THA	Thailand	South-East Asia	<5 years	3455585	18.7681	10.8557	30.1753
Viruses	ROTA	Rotavirus	2020	Mortality	Number	THA	Thailand	South-East Asia	≥5 years	68127714	725.058	376.696	1128.6
Viruses	ROTA	Rotavirus	2020	Mortality	Number	THA	Thailand	South-East Asia	All ages	71583299	743.826	390.476	1158.81
Viruses	ROTA	Rotavirus	2020	Mortality	Number	TJK	Tajikistan	Europe	<5 years	1330493	155.43	89.2893	232.324
Viruses	ROTA	Rotavirus	2020	Mortality	Number	TJK	Tajikistan	Europe	≥5 years	8310864	4.6528	2.76248	7.24478
Viruses	ROTA	Rotavirus	2020	Mortality	Number	TJK	Tajikistan	Europe	All ages	9641357	160.083	92.3529	237.362
Viruses	ROTA	Rotavirus	2020	Mortality	Number	TKM	Turkmenistan	Europe	<5 years	824052	99.9846	60.5737	147.932
Viruses	ROTA	Rotavirus	2020	Mortality	Number	TKM	Turkmenistan	Europe	≥5 years	6053898	0.831604	0.492336	1.26099
Viruses	ROTA	Rotavirus	2020	Mortality	Number	TKM	Turkmenistan	Europe	All ages	6877950	100.816	61.1785	149.029
Viruses	ROTA	Rotavirus	2020	Mortality	Number	TLS	Timor-Leste	South-East Asia	<5 years	164703	59.8912	38.2551	87.1933
Viruses	ROTA	Rotavirus	2020	Mortality	Number	TLS	Timor-Leste	South-East Asia	≥5 years	1148871	9.62197	5.88976	14.2972
Viruses	ROTA	Rotavirus	2020	Mortality	Number	TLS	Timor-Leste	South-East Asia	All ages	1313574	69.5132	46.3565	98.3194
Viruses	ROTA	Rotavirus	2020	Mortality	Number	TON	Tonga	Western Pacific	<5 years	12403	0.152109	0.0388857	0.331234
Viruses	ROTA	Rotavirus	2020	Mortality	Number	TON	Tonga	Western Pacific	≥5 years	93293	0.414642	0.241645	0.649289
Viruses	ROTA	Rotavirus	2020	Mortality	Number	TON	Tonga	Western Pacific	All ages	105696	0.566751	0.330459	0.869439
Viruses	ROTA	Rotavirus	2020	Mortality	Number	TTO	Trinidad and Tobago	Americas	<5 years	89725	0.311328	0.0748601	0.859975
Viruses	ROTA	Rotavirus	2020	Mortality	Number	TTO	Trinidad and Tobago	Americas	≥5 years	1388620	0.182606	0.0439083	0.504408
Viruses	ROTA	Rotavirus	2020	Mortality	Number	TTO	Trinidad and Tobago	Americas	All ages	1478345	0.493933	0.118768	1.36438
Viruses	ROTA	Rotavirus	2020	Mortality	Number	TUN	Tunisia	Eastern Mediterranean	<5 years	1037423	5.91126	4.07019	8.33281
Viruses	ROTA	Rotavirus	2020	Mortality	Number	TUN	Tunisia	Eastern Mediterranean	≥5 years	10891511	8.76968	4.73333	13.7936
Viruses	ROTA	Rotavirus	2020	Mortality	Number	TUN	Tunisia	Eastern Mediterranean	All ages	11928934	14.6809	9.41414	20.8583
Viruses	ROTA	Rotavirus	2020	Mortality	Number	TUR	Turkey	Europe	<5 years	6714999	39.5107	26.5276	51.6504
Viruses	ROTA	Rotavirus	2020	Mortality	Number	TUR	Turkey	Europe	≥5 years	79043496	58.9347	33.521	88.9904
Viruses	ROTA	Rotavirus	2020	Mortality	Number	TUR	Turkey	Europe	All ages	85758495	98.4455	63.8139	138.192
Viruses	ROTA	Rotavirus	2020	Mortality	Number	TUV	Tuvalu	Western Pacific	<5 years	1167	0.513393	0.283901	0.842296
Viruses	ROTA	Rotavirus	2020	Mortality	Number	TUV	Tuvalu	Western Pacific	≥5 years	9325	0.607888	0.396382	0.885794
Viruses	ROTA	Rotavirus	2020	Mortality	Number	TUV	Tuvalu	Western Pacific	All ages	10492	1.12128	0.752685	1.59343
Viruses	ROTA	Rotavirus	2020	Mortality	Number	TZA	Tanzania	Africa	<5 years	9978859	2023.69	1315.84	2950.15
Viruses	ROTA	Rotavirus	2020	Mortality	Number	TZA	Tanzania	Africa	≥5 years	50072550	1141.54	656.81	1820.82
Viruses	ROTA	Rotavirus	2020	Mortality	Number	TZA	Tanzania	Africa	All ages	60051409	3165.24	2073.97	4513.56
Viruses	ROTA	Rotavirus	2020	Mortality	Number	UGA	Uganda	Africa	<5 years	7341990	763.423	512.335	1085.85
Viruses	ROTA	Rotavirus	2020	Mortality	Number	UGA	Uganda	Africa	≥5 years	36394784	520.025	312.245	768.416
Viruses	ROTA	Rotavirus	2020	Mortality	Number	UGA	Uganda	Africa	All ages	43736774	1283.45	877.864	1778.41
Viruses	ROTA	Rotavirus	2020	Mortality	Number	UKR	Ukraine	Europe	<5 years	1985318	9.59424	5.44492	16.1593
Viruses	ROTA	Rotavirus	2020	Mortality	Number	UKR	Ukraine	Europe	≥5 years	42850552	3.18257	2.07076	4.60116
Viruses	ROTA	Rotavirus	2020	Mortality	Number	UKR	Ukraine	Europe	All ages	44835870	12.7768	7.80034	19.5579
Viruses	ROTA	Rotavirus	2020	Mortality	Number	URY	Uruguay	Americas	<5 years	212076	0.715527	0.172052	1.97649
Viruses	ROTA	Rotavirus	2020	Mortality	Number	URY	Uruguay	Americas	≥5 years	3185615	0.419684	0.100915	1.15928
Viruses	ROTA	Rotavirus	2020	Mortality	Number	URY	Uruguay	Americas	All ages	3397691	1.13521	0.272966	3.13577
Viruses	ROTA	Rotavirus	2020	Mortality	Number	USA	United States	Americas	<5 years	19623773	71.4207	17.1734	197.284
Viruses	ROTA	Rotavirus	2020	Mortality	Number	USA	United States	Americas	≥5 years	319518655	41.891	10.0729	115.715
Viruses	ROTA	Rotavirus	2020	Mortality	Number	USA	United States	Americas	All ages	339142428	113.312	27.2463	312.999
Viruses	ROTA	Rotavirus	2020	Mortality	Number	UZB	Uzbekistan	Europe	<5 years	3742039	70.6712	33.7613	130.456
Viruses	ROTA	Rotavirus	2020	Mortality	Number	UZB	Uzbekistan	Europe	≥5 years	29527065	2.90856	1.79985	4.34095
Viruses	ROTA	Rotavirus	2020	Mortality	Number	UZB	Uzbekistan	Europe	All ages	33269104	73.5798	36.1139	134.273
Viruses	ROTA	Rotavirus	2020	Mortality	Number	VCT	Saint Vincent and the Grenadines	Americas	<5 years	7359	0.258102	0.0104418	0.862117
Viruses	ROTA	Rotavirus	2020	Mortality	Number	VCT	Saint Vincent and the Grenadines	Americas	≥5 years	96424	0.0383779	0.0226203	0.0569405
Viruses	ROTA	Rotavirus	2020	Mortality	Number	VCT	Saint Vincent and the Grenadines	Americas	All ages	103783	0.29648	0.0488995	0.899758
Viruses	ROTA	Rotavirus	2020	Mortality	Number	VEN	Venezuela	Americas	<5 years	2452451	164.888	106.55	235.395
Viruses	ROTA	Rotavirus	2020	Mortality	Number	VEN	Venezuela	Americas	≥5 years	26135302	135.728	78.2708	202.634
Viruses	ROTA	Rotavirus	2020	Mortality	Number	VEN	Venezuela	Americas	All ages	28587753	300.616	193.938	427.073
Viruses	ROTA	Rotavirus	2020	Mortality	Number	VNM	Vietnam	Western Pacific	<5 years	7820261	502.159	350.218	708.607
Viruses	ROTA	Rotavirus	2020	Mortality	Number	VNM	Vietnam	Western Pacific	≥5 years	89800143	161.146	87.53	281.014
Viruses	ROTA	Rotavirus	2020	Mortality	Number	VNM	Vietnam	Western Pacific	All ages	97620404	663.306	453.185	968.884
Viruses	ROTA	Rotavirus	2020	Mortality	Number	VUT	Vanuatu	Western Pacific	<5 years	43296	3.06448	1.67931	5.1472
Viruses	ROTA	Rotavirus	2020	Mortality	Number	VUT	Vanuatu	Western Pacific	≥5 years	252045	4.37343	2.60003	6.81636
Viruses	ROTA	Rotavirus	2020	Mortality	Number	VUT	Vanuatu	Western Pacific	All ages	295341	7.4379	4.77503	10.8653
Viruses	ROTA	Rotavirus	2020	Mortality	Number	WPR	Western Pacific Region	Western Pacific	<5 years	118366256	4652.2	3432.59	6191.71
Viruses	ROTA	Rotavirus	2020	Mortality	Number	WPR	Western Pacific Region	Western Pacific	≥5 years	1804546015	1384.05	907.725	1975.72
Viruses	ROTA	Rotavirus	2020	Mortality	Number	WPR	Western Pacific Region	Western Pacific	All ages	1922912271	6036.25	4496.02	8083.69
Viruses	ROTA	Rotavirus	2020	Mortality	Number	WSM	Samoa	Western Pacific	<5 years	29359	1.32169	0.825851	1.94811
Viruses	ROTA	Rotavirus	2020	Mortality	Number	WSM	Samoa	Western Pacific	≥5 years	181508	1.07366	0.646014	1.66782
Viruses	ROTA	Rotavirus	2020	Mortality	Number	WSM	Samoa	Western Pacific	All ages	210867	2.39535	1.62703	3.36418
Viruses	ROTA	Rotavirus	2020	Mortality	Number	YEM	Yemen	Eastern Mediterranean	<5 years	5716689	1305.42	652.844	2208.69
Viruses	ROTA	Rotavirus	2020	Mortality	Number	YEM	Yemen	Eastern Mediterranean	≥5 years	29923991	47.1617	28.7855	73.8626
Viruses	ROTA	Rotavirus	2020	Mortality	Number	YEM	Yemen	Eastern Mediterranean	All ages	35640680	1352.59	691.239	2256.74
Viruses	ROTA	Rotavirus	2020	Mortality	Number	ZAF	South Africa	Africa	<5 years	5528921	1034.22	712.337	1377.46
Viruses	ROTA	Rotavirus	2020	Mortality	Number	ZAF	South Africa	Africa	≥5 years	54550572	1342.68	780.261	2126
Viruses	ROTA	Rotavirus	2020	Mortality	Number	ZAF	South Africa	Africa	All ages	60079493	2376.9	1563.35	3398.89
Viruses	ROTA	Rotavirus	2020	Mortality	Number	ZMB	Zambia	Africa	<5 years	2983514	713.943	478.484	1014.83
Viruses	ROTA	Rotavirus	2020	Mortality	Number	ZMB	Zambia	Africa	≥5 years	15803555	225.466	134.976	364.889
Viruses	ROTA	Rotavirus	2020	Mortality	Number	ZMB	Zambia	Africa	All ages	18787069	939.409	641.221	1350.53
Viruses	ROTA	Rotavirus	2020	Mortality	Number	ZWE	Zimbabwe	Africa	<5 years	2246804	391.725	248.553	588.559
Viruses	ROTA	Rotavirus	2020	Mortality	Number	ZWE	Zimbabwe	Africa	≥5 years	13147405	344.04	190.754	551.062
Viruses	ROTA	Rotavirus	2020	Mortality	Number	ZWE	Zimbabwe	Africa	All ages	15394209	735.765	471.85	1106.21
Viruses	ROTA	Rotavirus	2020	Mortality	Rate per 100,000	AFG	Afghanistan	Eastern Mediterranean	<5 years	6404432	18.2404	12.0641	25.7293
Viruses	ROTA	Rotavirus	2020	Mortality	Rate per 100,000	AFG	Afghanistan	Eastern Mediterranean	≥5 years	32025518	0.0479629	0.0268406	0.0754871
Viruses	ROTA	Rotavirus	2020	Mortality	Rate per 100,000	AFG	Afghanistan	Eastern Mediterranean	All ages	38429950	3.07978	2.03885	4.34717
Viruses	ROTA	Rotavirus	2020	Mortality	Rate per 100,000	AFR	African Region	Africa	<5 years	174975403	50.8835	39.8498	64.242
Viruses	ROTA	Rotavirus	2020	Mortality	Rate per 100,000	AFR	African Region	Africa	≥5 years	960229463	2.31011	1.58436	3.21326
Viruses	ROTA	Rotavirus	2020	Mortality	Rate per 100,000	AFR	African Region	Africa	All ages	1135204866	9.797	7.6277	12.3994
Viruses	ROTA	Rotavirus	2020	Mortality	Rate per 100,000	AGO	Angola	Africa	<5 years	5750546	49.2457	25.5963	78.1517
Viruses	ROTA	Rotavirus	2020	Mortality	Rate per 100,000	AGO	Angola	Africa	≥5 years	27169963	2.65246	1.61172	4.14925
Viruses	ROTA	Rotavirus	2020	Mortality	Rate per 100,000	AGO	Angola	Africa	All ages	32920509	10.7914	6.11835	16.6216
Viruses	ROTA	Rotavirus	2020	Mortality	Rate per 100,000	ALB	Albania	Europe	<5 years	161298	0.399061	0.230006	0.645445
Viruses	ROTA	Rotavirus	2020	Mortality	Rate per 100,000	ALB	Albania	Europe	≥5 years	2716905	0.0522356	0.0252079	0.0954528
Viruses	ROTA	Rotavirus	2020	Mortality	Rate per 100,000	ALB	Albania	Europe	All ages	2878203	0.0716721	0.0387825	0.123927
Viruses	ROTA	Rotavirus	2020	Mortality	Rate per 100,000	AMR	Region of the Americas	Americas	<5 years	71592779	2.58807	2.00148	3.37598
Viruses	ROTA	Rotavirus	2020	Mortality	Rate per 100,000	AMR	Region of the Americas	Americas	≥5 years	945250635	0.15413	0.102635	0.225796
Viruses	ROTA	Rotavirus	2020	Mortality	Rate per 100,000	AMR	Region of the Americas	Americas	All ages	1016843414	0.325497	0.244566	0.443253
Viruses	ROTA	Rotavirus	2020	Mortality	Rate per 100,000	AND	Andorra	Europe	<5 years	2674	0.607591	0.146098	1.67834
Viruses	ROTA	Rotavirus	2020	Mortality	Rate per 100,000	AND	Andorra	Europe	≥5 years	74475	0.0127955	0.00307674	0.0353448
Viruses	ROTA	Rotavirus	2020	Mortality	Rate per 100,000	AND	Andorra	Europe	All ages	77149	0.0334112	0.00803387	0.0922913
Viruses	ROTA	Rotavirus	2020	Mortality	Rate per 100,000	ARE	United Arab Emirates	Eastern Mediterranean	<5 years	528640	0.372795	0.08964	1.02976
Viruses	ROTA	Rotavirus	2020	Mortality	Rate per 100,000	ARE	United Arab Emirates	Eastern Mediterranean	≥5 years	8829454	0.0130916	0.00314792	0.0361626
Viruses	ROTA	Rotavirus	2020	Mortality	Rate per 100,000	ARE	United Arab Emirates	Eastern Mediterranean	All ages	9358094	0.0334112	0.00803387	0.0922913
Viruses	ROTA	Rotavirus	2020	Mortality	Rate per 100,000	ARG	Argentina	Americas	<5 years	3492129	0.50412	0.334232	0.728799
Viruses	ROTA	Rotavirus	2020	Mortality	Rate per 100,000	ARG	Argentina	Americas	≥5 years	41624021	0.0940922	0.0530862	0.145701
Viruses	ROTA	Rotavirus	2020	Mortality	Rate per 100,000	ARG	Argentina	Americas	All ages	45116150	0.12583	0.0729528	0.187606
Viruses	ROTA	Rotavirus	2020	Mortality	Rate per 100,000	ARM	Armenia	Europe	<5 years	188887	0.954267	0.552495	1.44148
Viruses	ROTA	Rotavirus	2020	Mortality	Rate per 100,000	ARM	Armenia	Europe	≥5 years	2711602	0.0327153	0.0202784	0.0492941
Viruses	ROTA	Rotavirus	2020	Mortality	Rate per 100,000	ARM	Armenia	Europe	All ages	2900489	0.092729	0.0583965	0.134097
Viruses	ROTA	Rotavirus	2020	Mortality	Rate per 100,000	ATG	Antigua and Barbuda	Americas	<5 years	5228	0.368947	0.0887149	1.01914
Viruses	ROTA	Rotavirus	2020	Mortality	Rate per 100,000	ATG	Antigua and Barbuda	Americas	≥5 years	86364	0.0130997	0.00314989	0.0361852
Viruses	ROTA	Rotavirus	2020	Mortality	Rate per 100,000	ATG	Antigua and Barbuda	Americas	All ages	91592	0.0334112	0.00803387	0.0922913
Viruses	ROTA	Rotavirus	2020	Mortality	Rate per 100,000	AUS	Australia	Western Pacific	<5 years	1554389	0.347592	0.08358	0.960147
Viruses	ROTA	Rotavirus	2020	Mortality	Rate per 100,000	AUS	Australia	Western Pacific	≥5 years	24101525	0.0131486	0.00316165	0.0363203
Viruses	ROTA	Rotavirus	2020	Mortality	Rate per 100,000	AUS	Australia	Western Pacific	All ages	25655914	0.0334112	0.00803387	0.0922913
Viruses	ROTA	Rotavirus	2020	Mortality	Rate per 100,000	AUT	Austria	Europe	<5 years	435836	0.430134	0.103428	1.18815
Viruses	ROTA	Rotavirus	2020	Mortality	Rate per 100,000	AUT	Austria	Europe	≥5 years	8466112	0.0129879	0.003123	0.0358763
Viruses	ROTA	Rotavirus	2020	Mortality	Rate per 100,000	AUT	Austria	Europe	All ages	8901948	0.0334112	0.00803387	0.0922913
Viruses	ROTA	Rotavirus	2020	Mortality	Rate per 100,000	AZE	Azerbaijan	Europe	<5 years	744484	5.78374	3.37244	9.31742
Viruses	ROTA	Rotavirus	2020	Mortality	Rate per 100,000	AZE	Azerbaijan	Europe	≥5 years	9409218	0.0368217	0.0226674	0.0553024
Viruses	ROTA	Rotavirus	2020	Mortality	Rate per 100,000	AZE	Azerbaijan	Europe	All ages	10153702	0.458194	0.277531	0.719568
Viruses	ROTA	Rotavirus	2020	Mortality	Rate per 100,000	BDI	Burundi	Africa	<5 years	2136549	22.3327	14.3684	32.0139
Viruses	ROTA	Rotavirus	2020	Mortality	Rate per 100,000	BDI	Burundi	Africa	≥5 years	10304757	3.00384	1.80143	4.68492
Viruses	ROTA	Rotavirus	2020	Mortality	Rate per 100,000	BDI	Burundi	Africa	All ages	12441306	6.3232	4.03424	9.01154
Viruses	ROTA	Rotavirus	2020	Mortality	Rate per 100,000	BEL	Belgium	Europe	<5 years	609405	0.398237	0.0957578	1.10004
Viruses	ROTA	Rotavirus	2020	Mortality	Rate per 100,000	BEL	Belgium	Europe	≥5 years	10914658	0.0130417	0.00313593	0.0360248
Viruses	ROTA	Rotavirus	2020	Mortality	Rate per 100,000	BEL	Belgium	Europe	All ages	11524063	0.0334112	0.00803387	0.0922913
Viruses	ROTA	Rotavirus	2020	Mortality	Rate per 100,000	BEN	Benin	Africa	<5 years	2105550	48.2843	36.0928	63.9889
Viruses	ROTA	Rotavirus	2020	Mortality	Rate per 100,000	BEN	Benin	Africa	≥5 years	10792789	3.14192	2.05598	4.51571
Viruses	ROTA	Rotavirus	2020	Mortality	Rate per 100,000	BEN	Benin	Africa	All ages	12898339	10.511	7.83941	14.0124
Viruses	ROTA	Rotavirus	2020	Mortality	Rate per 100,000	BFA	Burkina Faso	Africa	<5 years	3434987	39.7825	23.8701	59.601
Viruses	ROTA	Rotavirus	2020	Mortality	Rate per 100,000	BFA	Burkina Faso	Africa	≥5 years	17784347	2.52845	1.31002	4.10314
Viruses	ROTA	Rotavirus	2020	Mortality	Rate per 100,000	BFA	Burkina Faso	Africa	All ages	21219334	8.55914	5.17852	12.9065
Viruses	ROTA	Rotavirus	2020	Mortality	Rate per 100,000	BGD	Bangladesh	South-East Asia	<5 years	15831436	17.7524	13.0212	22.612
Viruses	ROTA	Rotavirus	2020	Mortality	Rate per 100,000	BGD	Bangladesh	South-East Asia	≥5 years	149790186	1.94242	1.07611	3.26384
Viruses	ROTA	Rotavirus	2020	Mortality	Rate per 100,000	BGD	Bangladesh	South-East Asia	All ages	165621622	3.45366	2.31087	4.862
Viruses	ROTA	Rotavirus	2020	Mortality	Rate per 100,000	BGR	Bulgaria	Europe	<5 years	320508	0.497428	0.267382	0.80906
Viruses	ROTA	Rotavirus	2020	Mortality	Rate per 100,000	BGR	Bulgaria	Europe	≥5 years	6630689	0.0370924	0.0235315	0.0531681
Viruses	ROTA	Rotavirus	2020	Mortality	Rate per 100,000	BGR	Bulgaria	Europe	All ages	6951197	0.0583178	0.0377379	0.0805253
Viruses	ROTA	Rotavirus	2020	Mortality	Rate per 100,000	BHR	Bahrain	Eastern Mediterranean	<5 years	103313	0.301278	0.0724435	0.832214
Viruses	ROTA	Rotavirus	2020	Mortality	Rate per 100,000	BHR	Bahrain	Eastern Mediterranean	≥5 years	1374705	0.0132803	0.00319331	0.036684
Viruses	ROTA	Rotavirus	2020	Mortality	Rate per 100,000	BHR	Bahrain	Eastern Mediterranean	All ages	1478018	0.0334112	0.00803387	0.0922913
Viruses	ROTA	Rotavirus	2020	Mortality	Rate per 100,000	BHS	Bahamas	Americas	<5 years	22736	0.36637	0.0880952	1.01202
Viruses	ROTA	Rotavirus	2020	Mortality	Rate per 100,000	BHS	Bahamas	Americas	≥5 years	372805	0.0131053	0.00315123	0.0362006
Viruses	ROTA	Rotavirus	2020	Mortality	Rate per 100,000	BHS	Bahamas	Americas	All ages	395541	0.0334112	0.00803387	0.0922913
Viruses	ROTA	Rotavirus	2020	Mortality	Rate per 100,000	BIH	Bosnia and Herzegovina	Europe	<5 years	140511	0.125063	0.063978	0.210302
Viruses	ROTA	Rotavirus	2020	Mortality	Rate per 100,000	BIH	Bosnia and Herzegovina	Europe	≥5 years	3183511	0.12516	0.0738715	0.199146
Viruses	ROTA	Rotavirus	2020	Mortality	Rate per 100,000	BIH	Bosnia and Herzegovina	Europe	All ages	3324022	0.125155	0.074824	0.19769
Viruses	ROTA	Rotavirus	2020	Mortality	Rate per 100,000	BLR	Belarus	Europe	<5 years	522824	0.0398521	0.0240597	0.0623052
Viruses	ROTA	Rotavirus	2020	Mortality	Rate per 100,000	BLR	Belarus	Europe	≥5 years	8877346	0.0127352	0.00823995	0.0176304
Viruses	ROTA	Rotavirus	2020	Mortality	Rate per 100,000	BLR	Belarus	Europe	All ages	9400170	0.0142434	0.00934288	0.0197408
Viruses	ROTA	Rotavirus	2020	Mortality	Rate per 100,000	BLZ	Belize	Americas	<5 years	38594	1.39471	0.603689	2.66164
Viruses	ROTA	Rotavirus	2020	Mortality	Rate per 100,000	BLZ	Belize	Americas	≥5 years	349688	0.164656	0.104751	0.23831
Viruses	ROTA	Rotavirus	2020	Mortality	Rate per 100,000	BLZ	Belize	Americas	All ages	388282	0.28692	0.179728	0.451821
Viruses	ROTA	Rotavirus	2020	Mortality	Rate per 100,000	BOL	Bolivia	Americas	<5 years	1245177	10.5633	6.83989	15.1867
Viruses	ROTA	Rotavirus	2020	Mortality	Rate per 100,000	BOL	Bolivia	Americas	≥5 years	10507516	0.328849	0.192294	0.529835
Viruses	ROTA	Rotavirus	2020	Mortality	Rate per 100,000	BOL	Bolivia	Americas	All ages	11752693	1.41318	0.92517	2.01537
Viruses	ROTA	Rotavirus	2020	Mortality	Rate per 100,000	BRA	Brazil	Americas	<5 years	14191327	1.64318	1.16294	2.2727
Viruses	ROTA	Rotavirus	2020	Mortality	Rate per 100,000	BRA	Brazil	Americas	≥5 years	193935599	0.22737	0.135168	0.349167
Viruses	ROTA	Rotavirus	2020	Mortality	Rate per 100,000	BRA	Brazil	Americas	All ages	208126926	0.323908	0.206858	0.482567
Viruses	ROTA	Rotavirus	2020	Mortality	Rate per 100,000	BRB	Barbados	Americas	<5 years	16081	0.36857	0.0886241	1.01809
Viruses	ROTA	Rotavirus	2020	Mortality	Rate per 100,000	BRB	Barbados	Americas	≥5 years	265362	0.0131006	0.00315009	0.0361874
Viruses	ROTA	Rotavirus	2020	Mortality	Rate per 100,000	BRB	Barbados	Americas	All ages	281443	0.0334112	0.00803387	0.0922913
Viruses	ROTA	Rotavirus	2020	Mortality	Rate per 100,000	BRN	Brunei	Western Pacific	<5 years	32532	0.288115	0.0692786	0.795856
Viruses	ROTA	Rotavirus	2020	Mortality	Rate per 100,000	BRN	Brunei	Western Pacific	≥5 years	412545	0.0133261	0.00320431	0.0368104
Viruses	ROTA	Rotavirus	2020	Mortality	Rate per 100,000	BRN	Brunei	Western Pacific	All ages	445077	0.0334112	0.00803387	0.0922913
Viruses	ROTA	Rotavirus	2020	Mortality	Rate per 100,000	BTN	Bhutan	South-East Asia	<5 years	51630	10.5406	6.24531	16.5942
Viruses	ROTA	Rotavirus	2020	Mortality	Rate per 100,000	BTN	Bhutan	South-East Asia	≥5 years	715664	2.37731	1.38674	3.86299
Viruses	ROTA	Rotavirus	2020	Mortality	Rate per 100,000	BTN	Bhutan	South-East Asia	All ages	767294	2.9266	1.87616	4.48614
Viruses	ROTA	Rotavirus	2020	Mortality	Rate per 100,000	BWA	Botswana	Africa	<5 years	275319	17.9818	2.38038	55.1818
Viruses	ROTA	Rotavirus	2020	Mortality	Rate per 100,000	BWA	Botswana	Africa	≥5 years	2073433	2.01452	1.08824	3.19725
Viruses	ROTA	Rotavirus	2020	Mortality	Rate per 100,000	BWA	Botswana	Africa	All ages	2348752	3.88619	1.67436	8.52397
Viruses	ROTA	Rotavirus	2020	Mortality	Rate per 100,000	CAF	Central African Republic	Africa	<5 years	906664	78.8428	51.2467	111.996
Viruses	ROTA	Rotavirus	2020	Mortality	Rate per 100,000	CAF	Central African Republic	Africa	≥5 years	4053880	4.77259	2.73387	7.46706
Viruses	ROTA	Rotavirus	2020	Mortality	Rate per 100,000	CAF	Central African Republic	Africa	All ages	4960544	18.3108	12.049	25.916
Viruses	ROTA	Rotavirus	2020	Mortality	Rate per 100,000	CAN	Canada	Americas	<5 years	1936924	0.413356	0.0993932	1.14181
Viruses	ROTA	Rotavirus	2020	Mortality	Rate per 100,000	CAN	Canada	Americas	≥5 years	36081559	0.0130151	0.00312954	0.0359514
Viruses	ROTA	Rotavirus	2020	Mortality	Rate per 100,000	CAN	Canada	Americas	All ages	38018483	0.0334112	0.00803387	0.0922913
Viruses	ROTA	Rotavirus	2020	Mortality	Rate per 100,000	CHE	Switzerland	Europe	<5 years	437687	0.414193	0.0995944	1.14412
Viruses	ROTA	Rotavirus	2020	Mortality	Rate per 100,000	CHE	Switzerland	Europe	≥5 years	8170740	0.0130137	0.0031292	0.0359475
Viruses	ROTA	Rotavirus	2020	Mortality	Rate per 100,000	CHE	Switzerland	Europe	All ages	8608427	0.0334112	0.00803387	0.0922913
Viruses	ROTA	Rotavirus	2020	Mortality	Rate per 100,000	CHL	Chile	Americas	<5 years	1147764	0.354693	0.0852876	0.979763
Viruses	ROTA	Rotavirus	2020	Mortality	Rate per 100,000	CHL	Chile	Americas	≥5 years	18183650	0.0131317	0.00315757	0.0362734
Viruses	ROTA	Rotavirus	2020	Mortality	Rate per 100,000	CHL	Chile	Americas	All ages	19331414	0.0334112	0.00803387	0.0922913
Viruses	ROTA	Rotavirus	2020	Mortality	Rate per 100,000	CHN	China	Western Pacific	<5 years	83324039	1.69301	1.14367	2.50508
Viruses	ROTA	Rotavirus	2020	Mortality	Rate per 100,000	CHN	China	Western Pacific	≥5 years	1342111805	0.0321635	0.0198085	0.0481062
Viruses	ROTA	Rotavirus	2020	Mortality	Rate per 100,000	CHN	China	Western Pacific	All ages	1425435844	0.129248	0.0903316	0.182668
Viruses	ROTA	Rotavirus	2020	Mortality	Rate per 100,000	CIV	Cote d'Ivoire	Africa	<5 years	4541213	36.3336	26.1885	48.2428
Viruses	ROTA	Rotavirus	2020	Mortality	Rate per 100,000	CIV	Cote d'Ivoire	Africa	≥5 years	24016697	1.42041	0.925467	2.07729
Viruses	ROTA	Rotavirus	2020	Mortality	Rate per 100,000	CIV	Cote d'Ivoire	Africa	All ages	28557910	6.97222	5.12028	9.2092
Viruses	ROTA	Rotavirus	2020	Mortality	Rate per 100,000	CMR	Cameroon	Africa	<5 years	4190248	45.6823	32.3362	65.1424
Viruses	ROTA	Rotavirus	2020	Mortality	Rate per 100,000	CMR	Cameroon	Africa	≥5 years	21667061	1.74508	1.02919	2.69774
Viruses	ROTA	Rotavirus	2020	Mortality	Rate per 100,000	CMR	Cameroon	Africa	All ages	25857309	8.86523	6.28065	12.7436
Viruses	ROTA	Rotavirus	2020	Mortality	Rate per 100,000	COD	Democratic Republic of Congo	Africa	<5 years	17396083	42.4671	25.4585	63.5742
Viruses	ROTA	Rotavirus	2020	Mortality	Rate per 100,000	COD	Democratic Republic of Congo	Africa	≥5 years	77016673	1.94081	1.21763	2.84201
Viruses	ROTA	Rotavirus	2020	Mortality	Rate per 100,000	COD	Democratic Republic of Congo	Africa	All ages	94412756	9.40801	6.00396	13.5547
Viruses	ROTA	Rotavirus	2020	Mortality	Rate per 100,000	COG	Congo	Africa	<5 years	856735	14.9417	7.01377	25.6963
Viruses	ROTA	Rotavirus	2020	Mortality	Rate per 100,000	COG	Congo	Africa	≥5 years	4826546	1.27426	0.771443	2.09279
Viruses	ROTA	Rotavirus	2020	Mortality	Rate per 100,000	COG	Congo	Africa	All ages	5683281	3.33458	1.92839	5.32378
Viruses	ROTA	Rotavirus	2020	Mortality	Rate per 100,000	COK	Cook Islands	Western Pacific	<5 years	1202	0.27843	0.0669497	0.769103
Viruses	ROTA	Rotavirus	2020	Mortality	Rate per 100,000	COK	Cook Islands	Western Pacific	≥5 years	14690	0.0133627	0.00321312	0.0369116
Viruses	ROTA	Rotavirus	2020	Mortality	Rate per 100,000	COK	Cook Islands	Western Pacific	All ages	15892	0.0334112	0.00803387	0.0922913
Viruses	ROTA	Rotavirus	2020	Mortality	Rate per 100,000	COL	Colombia	Americas	<5 years	3484052	1.22136	0.7242	1.80774
Viruses	ROTA	Rotavirus	2020	Mortality	Rate per 100,000	COL	Colombia	Americas	≥5 years	46842879	0.142891	0.0822028	0.226116
Viruses	ROTA	Rotavirus	2020	Mortality	Rate per 100,000	COL	Colombia	Americas	All ages	50326931	0.217551	0.135241	0.330989
Viruses	ROTA	Rotavirus	2020	Mortality	Rate per 100,000	COM	Comoros	Africa	<5 years	110966	31.19	20.4608	46.2435
Viruses	ROTA	Rotavirus	2020	Mortality	Rate per 100,000	COM	Comoros	Africa	≥5 years	683121	2.17268	1.36822	3.18668
Viruses	ROTA	Rotavirus	2020	Mortality	Rate per 100,000	COM	Comoros	Africa	All ages	794087	6.22757	4.24475	8.77741
Viruses	ROTA	Rotavirus	2020	Mortality	Rate per 100,000	CPV	Cape Verde	Africa	<5 years	47741	1.36555	0.828018	2.07541
Viruses	ROTA	Rotavirus	2020	Mortality	Rate per 100,000	CPV	Cape Verde	Africa	≥5 years	466755	0.980632	0.533818	1.65233
Viruses	ROTA	Rotavirus	2020	Mortality	Rate per 100,000	CPV	Cape Verde	Africa	All ages	514496	1.01635	0.588578	1.66038
Viruses	ROTA	Rotavirus	2020	Mortality	Rate per 100,000	CRI	Costa Rica	Americas	<5 years	336263	0.288605	0.149195	0.522029
Viruses	ROTA	Rotavirus	2020	Mortality	Rate per 100,000	CRI	Costa Rica	Americas	≥5 years	4682955	0.140624	0.0872116	0.221499
Viruses	ROTA	Rotavirus	2020	Mortality	Rate per 100,000	CRI	Costa Rica	Americas	All ages	5019218	0.150538	0.0925771	0.238625
Viruses	ROTA	Rotavirus	2020	Mortality	Rate per 100,000	CUB	Cuba	Americas	<5 years	567640	0.385624	0.191869	0.696189
Viruses	ROTA	Rotavirus	2020	Mortality	Rate per 100,000	CUB	Cuba	Americas	≥5 years	10621103	0.201933	0.114445	0.33117
Viruses	ROTA	Rotavirus	2020	Mortality	Rate per 100,000	CUB	Cuba	Americas	All ages	11188743	0.211252	0.124254	0.341488
Viruses	ROTA	Rotavirus	2020	Mortality	Rate per 100,000	CYP	Cyprus	Europe	<5 years	71981	0.378728	0.0910668	1.04615
Viruses	ROTA	Rotavirus	2020	Mortality	Rate per 100,000	CYP	Cyprus	Europe	≥5 years	1222523	0.0130793	0.00314497	0.0361287
Viruses	ROTA	Rotavirus	2020	Mortality	Rate per 100,000	CYP	Cyprus	Europe	All ages	1294504	0.0334112	0.00803387	0.0922913
Viruses	ROTA	Rotavirus	2020	Mortality	Rate per 100,000	CZE	Czechia	Europe	<5 years	563644	0.394454	0.0948481	1.08959
Viruses	ROTA	Rotavirus	2020	Mortality	Rate per 100,000	CZE	Czechia	Europe	≥5 years	9993798	0.0130487	0.00313761	0.0360441
Viruses	ROTA	Rotavirus	2020	Mortality	Rate per 100,000	CZE	Czechia	Europe	All ages	10557442	0.0334112	0.00803387	0.0922913
Viruses	ROTA	Rotavirus	2020	Mortality	Rate per 100,000	DEU	Germany	Europe	<5 years	3984883	0.441991	0.106279	1.2209
Viruses	ROTA	Rotavirus	2020	Mortality	Rate per 100,000	DEU	Germany	Europe	≥5 years	79649924	0.01297	0.00311869	0.0358268
Viruses	ROTA	Rotavirus	2020	Mortality	Rate per 100,000	DEU	Germany	Europe	All ages	83634807	0.0334112	0.00803387	0.0922913
Viruses	ROTA	Rotavirus	2020	Mortality	Rate per 100,000	DJI	Djibouti	Eastern Mediterranean	<5 years	114365	27.3282	13.4495	46.9613
Viruses	ROTA	Rotavirus	2020	Mortality	Rate per 100,000	DJI	Djibouti	Eastern Mediterranean	≥5 years	982693	2.16004	1.28	3.22829
Viruses	ROTA	Rotavirus	2020	Mortality	Rate per 100,000	DJI	Djibouti	Eastern Mediterranean	All ages	1097058	4.78375	2.80775	7.34172
Viruses	ROTA	Rotavirus	2020	Mortality	Rate per 100,000	DMA	Dominica	Americas	<5 years	3940	0	0	0
Viruses	ROTA	Rotavirus	2020	Mortality	Rate per 100,000	DMA	Dominica	Americas	≥5 years	63787	0.308347	0.198694	0.454946
Viruses	ROTA	Rotavirus	2020	Mortality	Rate per 100,000	DMA	Dominica	Americas	All ages	67727	0.290409	0.187135	0.428479
Viruses	ROTA	Rotavirus	2020	Mortality	Rate per 100,000	DNK	Denmark	Europe	<5 years	307873	0.398303	0.0957736	1.10022
Viruses	ROTA	Rotavirus	2020	Mortality	Rate per 100,000	DNK	Denmark	Europe	≥5 years	5515071	0.0130416	0.0031359	0.0360245
Viruses	ROTA	Rotavirus	2020	Mortality	Rate per 100,000	DNK	Denmark	Europe	All ages	5822944	0.0334112	0.00803387	0.0922913
Viruses	ROTA	Rotavirus	2020	Mortality	Rate per 100,000	DOM	Dominican Republic	Americas	<5 years	1026642	10.328	7.02926	14.6074
Viruses	ROTA	Rotavirus	2020	Mortality	Rate per 100,000	DOM	Dominican Republic	Americas	≥5 years	9921931	0.302499	0.175739	0.475343
Viruses	ROTA	Rotavirus	2020	Mortality	Rate per 100,000	DOM	Dominican Republic	Americas	All ages	10948573	1.24259	0.868842	1.74044
Viruses	ROTA	Rotavirus	2020	Mortality	Rate per 100,000	DZA	Algeria	Africa	<5 years	5034961	5.00993	3.8214	6.53453
Viruses	ROTA	Rotavirus	2020	Mortality	Rate per 100,000	DZA	Algeria	Africa	≥5 years	38650459	0.0611384	0.0357848	0.0956787
Viruses	ROTA	Rotavirus	2020	Mortality	Rate per 100,000	DZA	Algeria	Africa	All ages	43685420	0.631511	0.479237	0.814535
Viruses	ROTA	Rotavirus	2020	Mortality	Rate per 100,000	ECU	Ecuador	Americas	<5 years	1470853	1.08123	0.765035	1.46351
Viruses	ROTA	Rotavirus	2020	Mortality	Rate per 100,000	ECU	Ecuador	Americas	≥5 years	16002152	0.071184	0.0454065	0.106912
Viruses	ROTA	Rotavirus	2020	Mortality	Rate per 100,000	ECU	Ecuador	Americas	All ages	17473005	0.156208	0.11069	0.213055
Viruses	ROTA	Rotavirus	2020	Mortality	Rate per 100,000	EGY	Egypt	Eastern Mediterranean	<5 years	12854071	1.51187	0.805831	2.35208
Viruses	ROTA	Rotavirus	2020	Mortality	Rate per 100,000	EGY	Egypt	Eastern Mediterranean	≥5 years	95605525	0.0984244	0.0485551	0.164131
Viruses	ROTA	Rotavirus	2020	Mortality	Rate per 100,000	EGY	Egypt	Eastern Mediterranean	All ages	108459596	0.265938	0.143387	0.391376
Viruses	ROTA	Rotavirus	2020	Mortality	Rate per 100,000	EMR	Eastern Mediterranean Region	Eastern Mediterranean	<5 years	92009218	16.9588	12.3532	22.7778
Viruses	ROTA	Rotavirus	2020	Mortality	Rate per 100,000	EMR	Eastern Mediterranean Region	Eastern Mediterranean	≥5 years	662052460	0.634595	0.378089	0.944568
Viruses	ROTA	Rotavirus	2020	Mortality	Rate per 100,000	EMR	Eastern Mediterranean Region	Eastern Mediterranean	All ages	754061678	2.62644	1.88982	3.54597
Viruses	ROTA	Rotavirus	2020	Mortality	Rate per 100,000	ERI	Eritrea	Africa	<5 years	446012	17.9453	9.64299	29.6276
Viruses	ROTA	Rotavirus	2020	Mortality	Rate per 100,000	ERI	Eritrea	Africa	≥5 years	2816058	4.62758	2.6349	7.36782
Viruses	ROTA	Rotavirus	2020	Mortality	Rate per 100,000	ERI	Eritrea	Africa	All ages	3262070	6.44846	4.00401	9.74759
Viruses	ROTA	Rotavirus	2020	Mortality	Rate per 100,000	ESP	Spain	Europe	<5 years	2003716	0.500669	0.120388	1.38299
Viruses	ROTA	Rotavirus	2020	Mortality	Rate per 100,000	ESP	Spain	Europe	≥5 years	45633356	0.0128944	0.00310051	0.0356179
Viruses	ROTA	Rotavirus	2020	Mortality	Rate per 100,000	ESP	Spain	Europe	All ages	47637072	0.0334112	0.00803387	0.0922913
Viruses	ROTA	Rotavirus	2020	Mortality	Rate per 100,000	EST	Estonia	Europe	<5 years	71235	0.39285	0.0944625	1.08516
Viruses	ROTA	Rotavirus	2020	Mortality	Rate per 100,000	EST	Estonia	Europe	≥5 years	1257622	0.0130517	0.00313833	0.0360524
Viruses	ROTA	Rotavirus	2020	Mortality	Rate per 100,000	EST	Estonia	Europe	All ages	1328857	0.0334112	0.00803387	0.0922913
Viruses	ROTA	Rotavirus	2020	Mortality	Rate per 100,000	ETH	Ethiopia	Africa	<5 years	17484023	24.1729	17.145	32.5522
Viruses	ROTA	Rotavirus	2020	Mortality	Rate per 100,000	ETH	Ethiopia	Africa	≥5 years	99814356	2.66782	1.6589	3.99644
Viruses	ROTA	Rotavirus	2020	Mortality	Rate per 100,000	ETH	Ethiopia	Africa	All ages	117298379	5.87328	4.09249	7.91954
Viruses	ROTA	Rotavirus	2020	Mortality	Rate per 100,000	EUR	European Region	Europe	<5 years	55671585	1.05945	0.739003	1.53905
Viruses	ROTA	Rotavirus	2020	Mortality	Rate per 100,000	EUR	European Region	Europe	≥5 years	880484885	0.0234195	0.0145489	0.0396949
Viruses	ROTA	Rotavirus	2020	Mortality	Rate per 100,000	EUR	European Region	Europe	All ages	936156470	0.0850307	0.0588488	0.124502
Viruses	ROTA	Rotavirus	2020	Mortality	Rate per 100,000	FIN	Finland	Europe	<5 years	255928	0.454657	0.109324	1.25589
Viruses	ROTA	Rotavirus	2020	Mortality	Rate per 100,000	FIN	Finland	Europe	≥5 years	5269417	0.0129519	0.00311435	0.0357769
Viruses	ROTA	Rotavirus	2020	Mortality	Rate per 100,000	FIN	Finland	Europe	All ages	5525345	0.0334112	0.00803387	0.0922913
Viruses	ROTA	Rotavirus	2020	Mortality	Rate per 100,000	FJI	Fiji	Western Pacific	<5 years	87663	7.90166	5.48278	10.8647
Viruses	ROTA	Rotavirus	2020	Mortality	Rate per 100,000	FJI	Fiji	Western Pacific	≥5 years	825938	1.32509	0.787868	2.11838
Viruses	ROTA	Rotavirus	2020	Mortality	Rate per 100,000	FJI	Fiji	Western Pacific	All ages	913601	1.95613	1.25374	2.86439
Viruses	ROTA	Rotavirus	2020	Mortality	Rate per 100,000	FRA	France	Europe	<5 years	3545135	0.390972	0.094011	1.07998
Viruses	ROTA	Rotavirus	2020	Mortality	Rate per 100,000	FRA	France	Europe	≥5 years	62271657	0.0130552	0.00313918	0.0360622
Viruses	ROTA	Rotavirus	2020	Mortality	Rate per 100,000	FRA	France	Europe	All ages	65816792	0.0334112	0.00803387	0.0922913
Viruses	ROTA	Rotavirus	2020	Mortality	Rate per 100,000	FSM	Micronesia	Western Pacific	<5 years	12138	6.90437	2.45655	13.555
Viruses	ROTA	Rotavirus	2020	Mortality	Rate per 100,000	FSM	Micronesia	Western Pacific	≥5 years	98305	0.907809	0.551341	1.45043
Viruses	ROTA	Rotavirus	2020	Mortality	Rate per 100,000	FSM	Micronesia	Western Pacific	All ages	110443	1.56685	0.883372	2.50342
Viruses	ROTA	Rotavirus	2020	Mortality	Rate per 100,000	GAB	Gabon	Africa	<5 years	318823	21.1836	12.7287	33.5968
Viruses	ROTA	Rotavirus	2020	Mortality	Rate per 100,000	GAB	Gabon	Africa	≥5 years	1976590	0.978115	0.552337	1.52609
Viruses	ROTA	Rotavirus	2020	Mortality	Rate per 100,000	GAB	Gabon	Africa	All ages	2295413	3.78457	2.34713	5.75934
Viruses	ROTA	Rotavirus	2020	Mortality	Rate per 100,000	GBR	United Kingdom	Europe	<5 years	3847207	0.368294	0.0885579	1.01733
Viruses	ROTA	Rotavirus	2020	Mortality	Rate per 100,000	GBR	United Kingdom	Europe	≥5 years	63434681	0.0131012	0.00315023	0.0361891
Viruses	ROTA	Rotavirus	2020	Mortality	Rate per 100,000	GBR	United Kingdom	Europe	All ages	67281888	0.0334112	0.00803387	0.0922913
Viruses	ROTA	Rotavirus	2020	Mortality	Rate per 100,000	GEO	Georgia	Europe	<5 years	279171	0.659657	0.444779	0.869852
Viruses	ROTA	Rotavirus	2020	Mortality	Rate per 100,000	GEO	Georgia	Europe	≥5 years	3517705	0.0339756	0.0211277	0.048887
Viruses	ROTA	Rotavirus	2020	Mortality	Rate per 100,000	GEO	Georgia	Europe	All ages	3796876	0.0799798	0.0531014	0.106439
Viruses	ROTA	Rotavirus	2020	Mortality	Rate per 100,000	GHA	Ghana	Africa	<5 years	4206313	15.3451	9.23821	22.454
Viruses	ROTA	Rotavirus	2020	Mortality	Rate per 100,000	GHA	Ghana	Africa	≥5 years	27362908	1.35284	0.69987	2.25702
Viruses	ROTA	Rotavirus	2020	Mortality	Rate per 100,000	GHA	Ghana	Africa	All ages	31569221	3.21718	1.91173	4.76511
Viruses	ROTA	Rotavirus	2020	Mortality	Rate per 100,000	GIN	Guinea	Africa	<5 years	2090472	81.2098	61.2591	107.699
Viruses	ROTA	Rotavirus	2020	Mortality	Rate per 100,000	GIN	Guinea	Africa	≥5 years	11111747	3.80487	2.47164	5.42048
Viruses	ROTA	Rotavirus	2020	Mortality	Rate per 100,000	GIN	Guinea	Africa	All ages	13202219	16.0614	12.2968	21.0204
Viruses	ROTA	Rotavirus	2020	Mortality	Rate per 100,000	GLOBAL	Global	All WHO Member States	<5 years	685239221	19.3332	15.3599	23.8343
Viruses	ROTA	Rotavirus	2020	Mortality	Rate per 100,000	GLOBAL	Global	All WHO Member States	≥5 years	7119540713	1.22881	0.804439	1.77903
Viruses	ROTA	Rotavirus	2020	Mortality	Rate per 100,000	GLOBAL	Global	All WHO Member States	All ages	7804779934	2.81833	2.15344	3.61182
Viruses	ROTA	Rotavirus	2020	Mortality	Rate per 100,000	GMB	Gambia	Africa	<5 years	375449	19.3175	11.7463	28.4826
Viruses	ROTA	Rotavirus	2020	Mortality	Rate per 100,000	GMB	Gambia	Africa	≥5 years	2110153	1.24545	0.708605	1.96961
Viruses	ROTA	Rotavirus	2020	Mortality	Rate per 100,000	GMB	Gambia	Africa	All ages	2485602	3.97523	2.43708	5.88265
Viruses	ROTA	Rotavirus	2020	Mortality	Rate per 100,000	GNB	Guinea-Bissau	Africa	<5 years	290465	42.1543	24.3831	62.1844
Viruses	ROTA	Rotavirus	2020	Mortality	Rate per 100,000	GNB	Guinea-Bissau	Africa	≥5 years	1700130	2.29883	1.37148	3.80932
Viruses	ROTA	Rotavirus	2020	Mortality	Rate per 100,000	GNB	Guinea-Bissau	Africa	All ages	1990595	8.11449	5.08288	11.8293
Viruses	ROTA	Rotavirus	2020	Mortality	Rate per 100,000	GNQ	Equatorial Guinea	Africa	<5 years	242108	48.2172	27.8332	78.3981
Viruses	ROTA	Rotavirus	2020	Mortality	Rate per 100,000	GNQ	Equatorial Guinea	Africa	≥5 years	1454866	1.0139	0.618814	1.48724
Viruses	ROTA	Rotavirus	2020	Mortality	Rate per 100,000	GNQ	Equatorial Guinea	Africa	All ages	1696974	7.74842	4.79309	12.2206
Viruses	ROTA	Rotavirus	2020	Mortality	Rate per 100,000	GRC	Greece	Europe	<5 years	461956	0.488478	0.117457	1.34931
Viruses	ROTA	Rotavirus	2020	Mortality	Rate per 100,000	GRC	Greece	Europe	≥5 years	10253324	0.0129085	0.00310391	0.035657
Viruses	ROTA	Rotavirus	2020	Mortality	Rate per 100,000	GRC	Greece	Europe	All ages	10715280	0.0334112	0.00803387	0.0922913
Viruses	ROTA	Rotavirus	2020	Mortality	Rate per 100,000	GRD	Grenada	Americas	<5 years	7184	0	0	0
Viruses	ROTA	Rotavirus	2020	Mortality	Rate per 100,000	GRD	Grenada	Americas	≥5 years	108942	0.491793	0.312328	0.721663
Viruses	ROTA	Rotavirus	2020	Mortality	Rate per 100,000	GRD	Grenada	Americas	All ages	116126	0.461369	0.293006	0.677018
Viruses	ROTA	Rotavirus	2020	Mortality	Rate per 100,000	GTM	Guatemala	Americas	<5 years	2004350	10.6269	6.63097	15.7402
Viruses	ROTA	Rotavirus	2020	Mortality	Rate per 100,000	GTM	Guatemala	Americas	≥5 years	15224271	1.04136	0.608874	1.65089
Viruses	ROTA	Rotavirus	2020	Mortality	Rate per 100,000	GTM	Guatemala	Americas	All ages	17228621	2.15653	1.36777	3.18597
Viruses	ROTA	Rotavirus	2020	Mortality	Rate per 100,000	GUY	Guyana	Americas	<5 years	83092	0.203566	0.0489484	0.562308
Viruses	ROTA	Rotavirus	2020	Mortality	Rate per 100,000	GUY	Guyana	Americas	≥5 years	720107	0.0137773	0.00331281	0.0380568
Viruses	ROTA	Rotavirus	2020	Mortality	Rate per 100,000	GUY	Guyana	Americas	All ages	803199	0.0334112	0.00803387	0.0922913
Viruses	ROTA	Rotavirus	2020	Mortality	Rate per 100,000	HND	Honduras	Americas	<5 years	1109741	3.69032	2.50091	5.17788
Viruses	ROTA	Rotavirus	2020	Mortality	Rate per 100,000	HND	Honduras	Americas	≥5 years	8923221	0.702936	0.429154	1.11724
Viruses	ROTA	Rotavirus	2020	Mortality	Rate per 100,000	HND	Honduras	Americas	All ages	10032962	1.03337	0.68358	1.48561
Viruses	ROTA	Rotavirus	2020	Mortality	Rate per 100,000	HRV	Croatia	Europe	<5 years	172155	0.485643	0.116775	1.34148
Viruses	ROTA	Rotavirus	2020	Mortality	Rate per 100,000	HRV	Croatia	Europe	≥5 years	3797883	0.0129119	0.00310473	0.0356664
Viruses	ROTA	Rotavirus	2020	Mortality	Rate per 100,000	HRV	Croatia	Europe	All ages	3970038	0.0334112	0.00803387	0.0922913
Viruses	ROTA	Rotavirus	2020	Mortality	Rate per 100,000	HTI	Haiti	Americas	<5 years	1250950	39.5101	26.2643	56.7002
Viruses	ROTA	Rotavirus	2020	Mortality	Rate per 100,000	HTI	Haiti	Americas	≥5 years	9925184	0.984206	0.596512	1.5087
Viruses	ROTA	Rotavirus	2020	Mortality	Rate per 100,000	HTI	Haiti	Americas	All ages	11176134	5.29643	3.58958	7.38508
Viruses	ROTA	Rotavirus	2020	Mortality	Rate per 100,000	HUN	Hungary	Europe	<5 years	468237	0.439349	0.105643	1.21361
Viruses	ROTA	Rotavirus	2020	Mortality	Rate per 100,000	HUN	Hungary	Europe	≥5 years	9300383	0.0129739	0.00311963	0.0358376
Viruses	ROTA	Rotavirus	2020	Mortality	Rate per 100,000	HUN	Hungary	Europe	All ages	9768620	0.0334112	0.00803387	0.0922913
Viruses	ROTA	Rotavirus	2020	Mortality	Rate per 100,000	IDN	Indonesia	South-East Asia	<5 years	23048959	9.81242	6.7699	14.2959
Viruses	ROTA	Rotavirus	2020	Mortality	Rate per 100,000	IDN	Indonesia	South-East Asia	≥5 years	250699234	2.79292	1.58947	4.63373
Viruses	ROTA	Rotavirus	2020	Mortality	Rate per 100,000	IDN	Indonesia	South-East Asia	All ages	273748193	3.38395	2.1182	5.52399
Viruses	ROTA	Rotavirus	2020	Mortality	Rate per 100,000	IND	India	South-East Asia	<5 years	119265199	11.8539	8.2957	15.8706
Viruses	ROTA	Rotavirus	2020	Mortality	Rate per 100,000	IND	India	South-East Asia	≥5 years	1276705877	3.65183	2.15133	5.83192
Viruses	ROTA	Rotavirus	2020	Mortality	Rate per 100,000	IND	India	South-East Asia	All ages	1395971076	4.35258	2.74508	6.65236
Viruses	ROTA	Rotavirus	2020	Mortality	Rate per 100,000	IRL	Ireland	Europe	<5 years	311179	0.335844	0.0807551	0.927696
Viruses	ROTA	Rotavirus	2020	Mortality	Rate per 100,000	IRL	Ireland	Europe	≥5 years	4651379	0.0131784	0.0031688	0.0364024
Viruses	ROTA	Rotavirus	2020	Mortality	Rate per 100,000	IRL	Ireland	Europe	All ages	4962558	0.0334112	0.00803387	0.0922913
Viruses	ROTA	Rotavirus	2020	Mortality	Rate per 100,000	IRN	Iran	Eastern Mediterranean	<5 years	7320289	0.3662	0.180888	0.644033
Viruses	ROTA	Rotavirus	2020	Mortality	Rate per 100,000	IRN	Iran	Eastern Mediterranean	≥5 years	80161478	0.0599565	0.0326149	0.0961982
Viruses	ROTA	Rotavirus	2020	Mortality	Rate per 100,000	IRN	Iran	Eastern Mediterranean	All ages	87481767	0.0855823	0.0494606	0.131918
Viruses	ROTA	Rotavirus	2020	Mortality	Rate per 100,000	IRQ	Iraq	Eastern Mediterranean	<5 years	5528493	3.53508	2.36394	5.00854
Viruses	ROTA	Rotavirus	2020	Mortality	Rate per 100,000	IRQ	Iraq	Eastern Mediterranean	≥5 years	36113202	0.061349	0.0373728	0.0912937
Viruses	ROTA	Rotavirus	2020	Mortality	Rate per 100,000	IRQ	Iraq	Eastern Mediterranean	All ages	41641695	0.522533	0.351884	0.741926
Viruses	ROTA	Rotavirus	2020	Mortality	Rate per 100,000	ISL	Iceland	Europe	<5 years	21381	0.358795	0.0862737	0.991092
Viruses	ROTA	Rotavirus	2020	Mortality	Rate per 100,000	ISL	Iceland	Europe	≥5 years	342896	0.0131222	0.00315529	0.0362473
Viruses	ROTA	Rotavirus	2020	Mortality	Rate per 100,000	ISL	Iceland	Europe	All ages	364277	0.0334112	0.00803387	0.0922913
Viruses	ROTA	Rotavirus	2020	Mortality	Rate per 100,000	ISR	Israel	Europe	<5 years	874964	0.210129	0.0505264	0.580435
Viruses	ROTA	Rotavirus	2020	Mortality	Rate per 100,000	ISR	Israel	Europe	≥5 years	7855430	0.0137278	0.00330092	0.0379201
Viruses	ROTA	Rotavirus	2020	Mortality	Rate per 100,000	ISR	Israel	Europe	All ages	8730394	0.0334112	0.00803387	0.0922913
Viruses	ROTA	Rotavirus	2020	Mortality	Rate per 100,000	ITA	Italy	Europe	<5 years	2282908	0.553865	0.133179	1.52993
Viruses	ROTA	Rotavirus	2020	Mortality	Rate per 100,000	ITA	Italy	Europe	≥5 years	57758394	0.0128402	0.00308749	0.0354684
Viruses	ROTA	Rotavirus	2020	Mortality	Rate per 100,000	ITA	Italy	Europe	All ages	60041302	0.0334112	0.00803387	0.0922913
Viruses	ROTA	Rotavirus	2020	Mortality	Rate per 100,000	JAM	Jamaica	Americas	<5 years	173140	1.04768	0.17996	2.65451
Viruses	ROTA	Rotavirus	2020	Mortality	Rate per 100,000	JAM	Jamaica	Americas	≥5 years	2651513	0.397849	0.248465	0.578852
Viruses	ROTA	Rotavirus	2020	Mortality	Rate per 100,000	JAM	Jamaica	Americas	All ages	2824653	0.437681	0.27587	0.651734
Viruses	ROTA	Rotavirus	2020	Mortality	Rate per 100,000	JOR	Jordan	Eastern Mediterranean	<5 years	1173260	0.561503	0.334103	0.881946
Viruses	ROTA	Rotavirus	2020	Mortality	Rate per 100,000	JOR	Jordan	Eastern Mediterranean	≥5 years	9589526	0.0224012	0.0121832	0.0394106
Viruses	ROTA	Rotavirus	2020	Mortality	Rate per 100,000	JOR	Jordan	Eastern Mediterranean	All ages	10762786	0.0811691	0.0483061	0.126641
Viruses	ROTA	Rotavirus	2020	Mortality	Rate per 100,000	JPN	Japan	Western Pacific	<5 years	4716085	0.565208	0.135907	1.56126
Viruses	ROTA	Rotavirus	2020	Mortality	Rate per 100,000	JPN	Japan	Western Pacific	≥5 years	121858767	0.0128301	0.00308504	0.0354403
Viruses	ROTA	Rotavirus	2020	Mortality	Rate per 100,000	JPN	Japan	Western Pacific	All ages	126574852	0.0334112	0.00803387	0.0922913
Viruses	ROTA	Rotavirus	2020	Mortality	Rate per 100,000	KAZ	Kazakhstan	Europe	<5 years	2042491	0.843464	0.611438	1.07741
Viruses	ROTA	Rotavirus	2020	Mortality	Rate per 100,000	KAZ	Kazakhstan	Europe	≥5 years	17307755	0.0121944	0.00786418	0.0174655
Viruses	ROTA	Rotavirus	2020	Mortality	Rate per 100,000	KAZ	Kazakhstan	Europe	All ages	19350246	0.099938	0.0717666	0.128945
Viruses	ROTA	Rotavirus	2020	Mortality	Rate per 100,000	KEN	Kenya	Africa	<5 years	6934766	16.0707	10.8669	22.5325
Viruses	ROTA	Rotavirus	2020	Mortality	Rate per 100,000	KEN	Kenya	Africa	≥5 years	44772980	1.46554	0.851043	2.26952
Viruses	ROTA	Rotavirus	2020	Mortality	Rate per 100,000	KEN	Kenya	Africa	All ages	51707746	3.42431	2.21943	4.7543
Viruses	ROTA	Rotavirus	2020	Mortality	Rate per 100,000	KGZ	Kyrgyzstan	Europe	<5 years	791255	2.90266	1.91393	4.12199
Viruses	ROTA	Rotavirus	2020	Mortality	Rate per 100,000	KGZ	Kyrgyzstan	Europe	≥5 years	5791206	0.0114865	0.00759231	0.0162172
Viruses	ROTA	Rotavirus	2020	Mortality	Rate per 100,000	KGZ	Kyrgyzstan	Europe	All ages	6582461	0.359025	0.236714	0.507351
Viruses	ROTA	Rotavirus	2020	Mortality	Rate per 100,000	KHM	Cambodia	Western Pacific	<5 years	1808151	12.9256	6.18241	23.479
Viruses	ROTA	Rotavirus	2020	Mortality	Rate per 100,000	KHM	Cambodia	Western Pacific	≥5 years	14782954	0.737314	0.409005	1.151
Viruses	ROTA	Rotavirus	2020	Mortality	Rate per 100,000	KHM	Cambodia	Western Pacific	All ages	16591105	2.06564	1.14287	3.33937
Viruses	ROTA	Rotavirus	2020	Mortality	Rate per 100,000	KIR	Kiribati	Western Pacific	<5 years	15870	35.8621	20.0817	59.3295
Viruses	ROTA	Rotavirus	2020	Mortality	Rate per 100,000	KIR	Kiribati	Western Pacific	≥5 years	108977	3.57766	2.11751	5.4986
Viruses	ROTA	Rotavirus	2020	Mortality	Rate per 100,000	KIR	Kiribati	Western Pacific	All ages	124847	7.68151	4.62869	11.6775
Viruses	ROTA	Rotavirus	2020	Mortality	Rate per 100,000	KNA	Saint Kitts and Nevis	Americas	<5 years	3009	0.328381	0.0789606	0.907081
Viruses	ROTA	Rotavirus	2020	Mortality	Rate per 100,000	KNA	Saint Kitts and Nevis	Americas	≥5 years	43911	0.0131984	0.00317362	0.0364578
Viruses	ROTA	Rotavirus	2020	Mortality	Rate per 100,000	KNA	Saint Kitts and Nevis	Americas	All ages	46920	0.0334112	0.00803387	0.0922913
Viruses	ROTA	Rotavirus	2020	Mortality	Rate per 100,000	KOR	South Korea	Western Pacific	<5 years	1829899	0.596432	0.143415	1.64751
Viruses	ROTA	Rotavirus	2020	Mortality	Rate per 100,000	KOR	South Korea	Western Pacific	≥5 years	49995900	0.0128041	0.00307881	0.0353686
Viruses	ROTA	Rotavirus	2020	Mortality	Rate per 100,000	KOR	South Korea	Western Pacific	All ages	51825799	0.0334112	0.00803387	0.0922913
Viruses	ROTA	Rotavirus	2020	Mortality	Rate per 100,000	KWT	Kuwait	Eastern Mediterranean	<5 years	287560	0.326947	0.0786158	0.90312
Viruses	ROTA	Rotavirus	2020	Mortality	Rate per 100,000	KWT	Kuwait	Eastern Mediterranean	≥5 years	4176846	0.0132024	0.00317458	0.0364688
Viruses	ROTA	Rotavirus	2020	Mortality	Rate per 100,000	KWT	Kuwait	Eastern Mediterranean	All ages	4464406	0.0334112	0.00803387	0.0922913
Viruses	ROTA	Rotavirus	2020	Mortality	Rate per 100,000	LAO	Laos	Western Pacific	<5 years	806852	28.5371	18.95	39.7
Viruses	ROTA	Rotavirus	2020	Mortality	Rate per 100,000	LAO	Laos	Western Pacific	≥5 years	6485530	0.769553	0.473831	1.12991
Viruses	ROTA	Rotavirus	2020	Mortality	Rate per 100,000	LAO	Laos	Western Pacific	All ages	7292382	3.84185	2.562	5.27408
Viruses	ROTA	Rotavirus	2020	Mortality	Rate per 100,000	LBN	Lebanon	Eastern Mediterranean	<5 years	491396	0.275024	0.16867	0.393969
Viruses	ROTA	Rotavirus	2020	Mortality	Rate per 100,000	LBN	Lebanon	Eastern Mediterranean	≥5 years	5204939	0.175897	0.0991881	0.286587
Viruses	ROTA	Rotavirus	2020	Mortality	Rate per 100,000	LBN	Lebanon	Eastern Mediterranean	All ages	5696335	0.184448	0.108946	0.290053
Viruses	ROTA	Rotavirus	2020	Mortality	Rate per 100,000	LBR	Liberia	Africa	<5 years	748804	27.0756	18.6877	37.5202
Viruses	ROTA	Rotavirus	2020	Mortality	Rate per 100,000	LBR	Liberia	Africa	≥5 years	4345395	1.87772	1.14141	2.76617
Viruses	ROTA	Rotavirus	2020	Mortality	Rate per 100,000	LBR	Liberia	Africa	All ages	5094199	5.5816	3.92225	7.46371
Viruses	ROTA	Rotavirus	2020	Mortality	Rate per 100,000	LBY	Libya	Eastern Mediterranean	<5 years	684194	1.0376	0.581085	1.64504
Viruses	ROTA	Rotavirus	2020	Mortality	Rate per 100,000	LBY	Libya	Eastern Mediterranean	≥5 years	6315085	0.059492	0.0327391	0.0990243
Viruses	ROTA	Rotavirus	2020	Mortality	Rate per 100,000	LBY	Libya	Eastern Mediterranean	All ages	6999279	0.155105	0.0915552	0.231975
Viruses	ROTA	Rotavirus	2020	Mortality	Rate per 100,000	LCA	Saint Lucia	Americas	<5 years	10490	0	0	0
Viruses	ROTA	Rotavirus	2020	Mortality	Rate per 100,000	LCA	Saint Lucia	Americas	≥5 years	167483	0.213048	0.136841	0.31434
Viruses	ROTA	Rotavirus	2020	Mortality	Rate per 100,000	LCA	Saint Lucia	Americas	All ages	177973	0.200491	0.128776	0.295812
Viruses	ROTA	Rotavirus	2020	Mortality	Rate per 100,000	LKA	Sri Lanka	South-East Asia	<5 years	1684786	0.352407	0.252995	0.459091
Viruses	ROTA	Rotavirus	2020	Mortality	Rate per 100,000	LKA	Sri Lanka	South-East Asia	≥5 years	20803217	0.36734	0.217585	0.558904
Viruses	ROTA	Rotavirus	2020	Mortality	Rate per 100,000	LKA	Sri Lanka	South-East Asia	All ages	22488003	0.366221	0.223099	0.547391
Viruses	ROTA	Rotavirus	2020	Mortality	Rate per 100,000	LSO	Lesotho	Africa	<5 years	280476	34.5783	20.4775	52.8601
Viruses	ROTA	Rotavirus	2020	Mortality	Rate per 100,000	LSO	Lesotho	Africa	≥5 years	1941618	6.29103	3.74342	9.73756
Viruses	ROTA	Rotavirus	2020	Mortality	Rate per 100,000	LSO	Lesotho	Africa	All ages	2222094	9.86149	6.5	13.743
Viruses	ROTA	Rotavirus	2020	Mortality	Rate per 100,000	LTU	Lithuania	Europe	<5 years	145604	0.404252	0.0972041	1.11666
Viruses	ROTA	Rotavirus	2020	Mortality	Rate per 100,000	LTU	Lithuania	Europe	≥5 years	2649404	0.0130309	0.00313333	0.0359949
Viruses	ROTA	Rotavirus	2020	Mortality	Rate per 100,000	LTU	Lithuania	Europe	All ages	2795008	0.0334112	0.00803387	0.0922913
Viruses	ROTA	Rotavirus	2020	Mortality	Rate per 100,000	LUX	Luxembourg	Europe	<5 years	32982	0.399883	0.0961536	1.10459
Viruses	ROTA	Rotavirus	2020	Mortality	Rate per 100,000	LUX	Luxembourg	Europe	≥5 years	593297	0.0130387	0.00313521	0.0360165
Viruses	ROTA	Rotavirus	2020	Mortality	Rate per 100,000	LUX	Luxembourg	Europe	All ages	626279	0.0334112	0.00803387	0.0922913
Viruses	ROTA	Rotavirus	2020	Mortality	Rate per 100,000	LVA	Latvia	Europe	<5 years	103060	0.3899	0.0937531	1.07701
Viruses	ROTA	Rotavirus	2020	Mortality	Rate per 100,000	LVA	Latvia	Europe	≥5 years	1805040	0.0130573	0.00313968	0.0360679
Viruses	ROTA	Rotavirus	2020	Mortality	Rate per 100,000	LVA	Latvia	Europe	All ages	1908100	0.0334112	0.00803387	0.0922913
Viruses	ROTA	Rotavirus	2020	Mortality	Rate per 100,000	MAR	Morocco	Eastern Mediterranean	<5 years	3266522	1.21679	0.743315	1.93829
Viruses	ROTA	Rotavirus	2020	Mortality	Rate per 100,000	MAR	Morocco	Eastern Mediterranean	≥5 years	33127411	0.0768358	0.0421926	0.126544
Viruses	ROTA	Rotavirus	2020	Mortality	Rate per 100,000	MAR	Morocco	Eastern Mediterranean	All ages	36393933	0.179152	0.111055	0.268863
Viruses	ROTA	Rotavirus	2020	Mortality	Rate per 100,000	MCO	Monaco	Europe	<5 years	1838	0.432802	0.104069	1.19552
Viruses	ROTA	Rotavirus	2020	Mortality	Rate per 100,000	MCO	Monaco	Europe	≥5 years	35936	0.0129838	0.00312201	0.0358649
Viruses	ROTA	Rotavirus	2020	Mortality	Rate per 100,000	MCO	Monaco	Europe	All ages	37774	0.0334112	0.00803387	0.0922913
Viruses	ROTA	Rotavirus	2020	Mortality	Rate per 100,000	MDA	Moldova	Europe	<5 years	211723	0.235472	0.0840892	0.488527
Viruses	ROTA	Rotavirus	2020	Mortality	Rate per 100,000	MDA	Moldova	Europe	≥5 years	2878227	0.0538861	0.0343615	0.0771735
Viruses	ROTA	Rotavirus	2020	Mortality	Rate per 100,000	MDA	Moldova	Europe	All ages	3089950	0.0663283	0.0418925	0.0971895
Viruses	ROTA	Rotavirus	2020	Mortality	Rate per 100,000	MDG	Madagascar	Africa	<5 years	4272512	48.1989	33.6712	68.9155
Viruses	ROTA	Rotavirus	2020	Mortality	Rate per 100,000	MDG	Madagascar	Africa	≥5 years	24313481	3.45696	2.03888	5.52864
Viruses	ROTA	Rotavirus	2020	Mortality	Rate per 100,000	MDG	Madagascar	Africa	All ages	28585993	10.1442	6.88166	14.3895
Viruses	ROTA	Rotavirus	2020	Mortality	Rate per 100,000	MDV	Maldives	South-East Asia	<5 years	34089	0.209598	0.0184087	0.653824
Viruses	ROTA	Rotavirus	2020	Mortality	Rate per 100,000	MDV	Maldives	South-East Asia	≥5 years	460910	0.604896	0.295545	1.07154
Viruses	ROTA	Rotavirus	2020	Mortality	Rate per 100,000	MDV	Maldives	South-East Asia	All ages	494999	0.577674	0.292806	1.00342
Viruses	ROTA	Rotavirus	2020	Mortality	Rate per 100,000	MEX	Mexico	Americas	<5 years	10564943	1.84862	1.14793	2.51018
Viruses	ROTA	Rotavirus	2020	Mortality	Rate per 100,000	MEX	Mexico	Americas	≥5 years	115791987	0.200155	0.109013	0.312934
Viruses	ROTA	Rotavirus	2020	Mortality	Rate per 100,000	MEX	Mexico	Americas	All ages	126356930	0.337986	0.200619	0.500581
Viruses	ROTA	Rotavirus	2020	Mortality	Rate per 100,000	MHL	Marshall Islands	Western Pacific	<5 years	4672	6.98587	2.63413	13.8215
Viruses	ROTA	Rotavirus	2020	Mortality	Rate per 100,000	MHL	Marshall Islands	Western Pacific	≥5 years	38689	0.702557	0.427178	1.08751
Viruses	ROTA	Rotavirus	2020	Mortality	Rate per 100,000	MHL	Marshall Islands	Western Pacific	All ages	43361	1.37956	0.784829	2.3154
Viruses	ROTA	Rotavirus	2020	Mortality	Rate per 100,000	MKD	North Macedonia	Europe	<5 years	106051	0.578094	0.139892	1.31301
Viruses	ROTA	Rotavirus	2020	Mortality	Rate per 100,000	MKD	North Macedonia	Europe	≥5 years	1780140	0.00984618	0.00203747	0.0222387
Viruses	ROTA	Rotavirus	2020	Mortality	Rate per 100,000	MKD	North Macedonia	Europe	All ages	1886191	0.0417959	0.0134178	0.0824429
Viruses	ROTA	Rotavirus	2020	Mortality	Rate per 100,000	MLI	Mali	Africa	<5 years	3900411	56.158	37.0473	76.1447
Viruses	ROTA	Rotavirus	2020	Mortality	Rate per 100,000	MLI	Mali	Africa	≥5 years	17479370	2.71764	1.55286	4.44239
Viruses	ROTA	Rotavirus	2020	Mortality	Rate per 100,000	MLI	Mali	Africa	All ages	21379781	12.467	8.15266	16.7443
Viruses	ROTA	Rotavirus	2020	Mortality	Rate per 100,000	MLT	Malta	Europe	<5 years	23924	0.452914	0.108905	1.25108
Viruses	ROTA	Rotavirus	2020	Mortality	Rate per 100,000	MLT	Malta	Europe	≥5 years	490602	0.0129544	0.00311493	0.0357836
Viruses	ROTA	Rotavirus	2020	Mortality	Rate per 100,000	MLT	Malta	Europe	All ages	514526	0.0334112	0.00803387	0.0922913
Viruses	ROTA	Rotavirus	2020	Mortality	Rate per 100,000	MMR	Myanmar	South-East Asia	<5 years	4522116	23.3568	14.9949	34.316
Viruses	ROTA	Rotavirus	2020	Mortality	Rate per 100,000	MMR	Myanmar	South-East Asia	≥5 years	48303184	0.638414	0.393365	0.964913
Viruses	ROTA	Rotavirus	2020	Mortality	Rate per 100,000	MMR	Myanmar	South-East Asia	All ages	52825300	2.58322	1.75076	3.63233
Viruses	ROTA	Rotavirus	2020	Mortality	Rate per 100,000	MNE	Montenegro	Europe	<5 years	36443	0	0	0
Viruses	ROTA	Rotavirus	2020	Mortality	Rate per 100,000	MNE	Montenegro	Europe	≥5 years	573352	0.00706285	0.00431667	0.0107056
Viruses	ROTA	Rotavirus	2020	Mortality	Rate per 100,000	MNE	Montenegro	Europe	All ages	609795	0.00664076	0.00405869	0.0100658
Viruses	ROTA	Rotavirus	2020	Mortality	Rate per 100,000	MNG	Mongolia	Western Pacific	<5 years	394668	2.47094	1.80012	3.17452
Viruses	ROTA	Rotavirus	2020	Mortality	Rate per 100,000	MNG	Mongolia	Western Pacific	≥5 years	2869990	0.00426311	0.00271634	0.00649452
Viruses	ROTA	Rotavirus	2020	Mortality	Rate per 100,000	MNG	Mongolia	Western Pacific	All ages	3264658	0.302462	0.220037	0.389147
Viruses	ROTA	Rotavirus	2020	Mortality	Rate per 100,000	MOZ	Mozambique	Africa	<5 years	5236310	28.2128	17.5907	41.8981
Viruses	ROTA	Rotavirus	2020	Mortality	Rate per 100,000	MOZ	Mozambique	Africa	≥5 years	25087332	2.90467	1.72717	4.60691
Viruses	ROTA	Rotavirus	2020	Mortality	Rate per 100,000	MOZ	Mozambique	Africa	All ages	30323642	7.27489	4.8167	10.6517
Viruses	ROTA	Rotavirus	2020	Mortality	Rate per 100,000	MRT	Mauritania	Africa	<5 years	748092	20.3148	14.6339	27.4538
Viruses	ROTA	Rotavirus	2020	Mortality	Rate per 100,000	MRT	Mauritania	Africa	≥5 years	3785334	1.08901	0.674465	1.67976
Viruses	ROTA	Rotavirus	2020	Mortality	Rate per 100,000	MRT	Mauritania	Africa	All ages	4533426	4.26159	3.06308	5.80925
Viruses	ROTA	Rotavirus	2020	Mortality	Rate per 100,000	MUS	Mauritius	Africa	<5 years	61914	0.693216	0.175256	1.58916
Viruses	ROTA	Rotavirus	2020	Mortality	Rate per 100,000	MUS	Mauritius	Africa	≥5 years	1222885	0.0626267	0.0385396	0.0924778
Viruses	ROTA	Rotavirus	2020	Mortality	Rate per 100,000	MUS	Mauritius	Africa	All ages	1284799	0.0930146	0.0580312	0.147295
Viruses	ROTA	Rotavirus	2020	Mortality	Rate per 100,000	MWI	Malawi	Africa	<5 years	2923804	15.5653	9.28853	23.2485
Viruses	ROTA	Rotavirus	2020	Mortality	Rate per 100,000	MWI	Malawi	Africa	≥5 years	16354078	2.87828	1.53007	4.57977
Viruses	ROTA	Rotavirus	2020	Mortality	Rate per 100,000	MWI	Malawi	Africa	All ages	19277882	4.80247	2.97196	7.21316
Viruses	ROTA	Rotavirus	2020	Mortality	Rate per 100,000	MYS	Malaysia	Western Pacific	<5 years	2656511	0.443197	0.317053	0.602316
Viruses	ROTA	Rotavirus	2020	Mortality	Rate per 100,000	MYS	Malaysia	Western Pacific	≥5 years	31040441	0.366418	0.205469	0.584589
Viruses	ROTA	Rotavirus	2020	Mortality	Rate per 100,000	MYS	Malaysia	Western Pacific	All ages	33696952	0.372471	0.216309	0.58228
Viruses	ROTA	Rotavirus	2020	Mortality	Rate per 100,000	NAM	Namibia	Africa	<5 years	378857	15.5429	8.91556	25.0234
Viruses	ROTA	Rotavirus	2020	Mortality	Rate per 100,000	NAM	Namibia	Africa	≥5 years	2308859	2.02761	1.28061	3.14722
Viruses	ROTA	Rotavirus	2020	Mortality	Rate per 100,000	NAM	Namibia	Africa	All ages	2687716	3.9327	2.57634	5.71258
Viruses	ROTA	Rotavirus	2020	Mortality	Rate per 100,000	NER	Niger	Africa	<5 years	4365438	90.2658	64.3867	120.536
Viruses	ROTA	Rotavirus	2020	Mortality	Rate per 100,000	NER	Niger	Africa	≥5 years	18962160	4.50523	2.77452	6.64907
Viruses	ROTA	Rotavirus	2020	Mortality	Rate per 100,000	NER	Niger	Africa	All ages	23327598	20.5541	14.7533	27.3888
Viruses	ROTA	Rotavirus	2020	Mortality	Rate per 100,000	NGA	Nigeria	Africa	<5 years	33358651	124.255	82.7762	170.769
Viruses	ROTA	Rotavirus	2020	Mortality	Rate per 100,000	NGA	Nigeria	Africa	≥5 years	178382180	2.27017	1.43246	3.48078
Viruses	ROTA	Rotavirus	2020	Mortality	Rate per 100,000	NGA	Nigeria	Africa	All ages	211740831	21.4882	14.5162	29.4165
Viruses	ROTA	Rotavirus	2020	Mortality	Rate per 100,000	NIC	Nicaragua	Americas	<5 years	667725	2.85623	1.88903	4.03191
Viruses	ROTA	Rotavirus	2020	Mortality	Rate per 100,000	NIC	Nicaragua	Americas	≥5 years	5857478	0.053023	0.0293248	0.0863936
Viruses	ROTA	Rotavirus	2020	Mortality	Rate per 100,000	NIC	Nicaragua	Americas	All ages	6525203	0.339875	0.225697	0.480328
Viruses	ROTA	Rotavirus	2020	Mortality	Rate per 100,000	NIU	Niue	Western Pacific	<5 years	126	0.299676	0.0720584	0.827789
Viruses	ROTA	Rotavirus	2020	Mortality	Rate per 100,000	NIU	Niue	Western Pacific	≥5 years	1667	0.0132857	0.00319459	0.0366987
Viruses	ROTA	Rotavirus	2020	Mortality	Rate per 100,000	NIU	Niue	Western Pacific	All ages	1793	0.0334112	0.00803387	0.0922913
Viruses	ROTA	Rotavirus	2020	Mortality	Rate per 100,000	NLD	Netherlands	Europe	<5 years	875809	0.42324	0.10177	1.16911
Viruses	ROTA	Rotavirus	2020	Mortality	Rate per 100,000	NLD	Netherlands	Europe	≥5 years	16725873	0.0129988	0.00312562	0.0359064
Viruses	ROTA	Rotavirus	2020	Mortality	Rate per 100,000	NLD	Netherlands	Europe	All ages	17601682	0.0334112	0.00803387	0.0922913
Viruses	ROTA	Rotavirus	2020	Mortality	Rate per 100,000	NOR	Norway	Europe	<5 years	290051	0.389702	0.0937056	1.07647
Viruses	ROTA	Rotavirus	2020	Mortality	Rate per 100,000	NOR	Norway	Europe	≥5 years	5077363	0.0130576	0.00313977	0.0360689
Viruses	ROTA	Rotavirus	2020	Mortality	Rate per 100,000	NOR	Norway	Europe	All ages	5367414	0.0334112	0.00803387	0.0922913
Viruses	ROTA	Rotavirus	2020	Mortality	Rate per 100,000	NPL	Nepal	South-East Asia	<5 years	2860901	11.6945	8.37632	15.9462
Viruses	ROTA	Rotavirus	2020	Mortality	Rate per 100,000	NPL	Nepal	South-East Asia	≥5 years	25837821	1.43989	0.84833	2.31274
Viruses	ROTA	Rotavirus	2020	Mortality	Rate per 100,000	NPL	Nepal	South-East Asia	All ages	28698722	2.46215	1.67337	3.46858
Viruses	ROTA	Rotavirus	2020	Mortality	Rate per 100,000	NRU	Nauru	Western Pacific	<5 years	1512	0.161928	0.0389362	0.447289
Viruses	ROTA	Rotavirus	2020	Mortality	Rate per 100,000	NRU	Nauru	Western Pacific	≥5 years	10114	0.0141986	0.00341411	0.0392205
Viruses	ROTA	Rotavirus	2020	Mortality	Rate per 100,000	NRU	Nauru	Western Pacific	All ages	11626	0.0334112	0.00803387	0.0922913
Viruses	ROTA	Rotavirus	2020	Mortality	Rate per 100,000	NZL	New Zealand	Western Pacific	<5 years	305735	0.346918	0.0834179	0.958285
Viruses	ROTA	Rotavirus	2020	Mortality	Rate per 100,000	NZL	New Zealand	Western Pacific	≥5 years	4730774	0.0131503	0.00316204	0.0363248
Viruses	ROTA	Rotavirus	2020	Mortality	Rate per 100,000	NZL	New Zealand	Western Pacific	All ages	5036509	0.0334112	0.00803387	0.0922913
Viruses	ROTA	Rotavirus	2020	Mortality	Rate per 100,000	OMN	Oman	Eastern Mediterranean	<5 years	442759	0.217423	0.0522803	0.600583
Viruses	ROTA	Rotavirus	2020	Mortality	Rate per 100,000	OMN	Oman	Eastern Mediterranean	≥5 years	4128444	0.0136767	0.00328863	0.037779
Viruses	ROTA	Rotavirus	2020	Mortality	Rate per 100,000	OMN	Oman	Eastern Mediterranean	All ages	4571203	0.0334112	0.00803387	0.0922913
Viruses	ROTA	Rotavirus	2020	Mortality	Rate per 100,000	PAK	Pakistan	Eastern Mediterranean	<5 years	30883973	25.1973	17.0202	34.6227
Viruses	ROTA	Rotavirus	2020	Mortality	Rate per 100,000	PAK	Pakistan	Eastern Mediterranean	≥5 years	201891851	1.35743	0.68286	2.27287
Viruses	ROTA	Rotavirus	2020	Mortality	Rate per 100,000	PAK	Pakistan	Eastern Mediterranean	All ages	232775824	4.52043	2.93581	6.37416
Viruses	ROTA	Rotavirus	2020	Mortality	Rate per 100,000	PAN	Panama	Americas	<5 years	383182	0.234522	0.0563917	0.647815
Viruses	ROTA	Rotavirus	2020	Mortality	Rate per 100,000	PAN	Panama	Americas	≥5 years	3884046	0.0135706	0.00326311	0.0374859
Viruses	ROTA	Rotavirus	2020	Mortality	Rate per 100,000	PAN	Panama	Americas	All ages	4267228	0.0334112	0.00803387	0.0922913
Viruses	ROTA	Rotavirus	2020	Mortality	Rate per 100,000	PER	Peru	Americas	<5 years	2705888	1.97798	1.34165	2.76638
Viruses	ROTA	Rotavirus	2020	Mortality	Rate per 100,000	PER	Peru	Americas	≥5 years	29954039	0.0769116	0.0460305	0.124005
Viruses	ROTA	Rotavirus	2020	Mortality	Rate per 100,000	PER	Peru	Americas	All ages	32659927	0.234416	0.158488	0.344397
Viruses	ROTA	Rotavirus	2020	Mortality	Rate per 100,000	PHL	Philippines	Western Pacific	<5 years	11371188	16.4442	11.0615	23.6411
Viruses	ROTA	Rotavirus	2020	Mortality	Rate per 100,000	PHL	Philippines	Western Pacific	≥5 years	100106766	0.345398	0.213338	0.516804
Viruses	ROTA	Rotavirus	2020	Mortality	Rate per 100,000	PHL	Philippines	Western Pacific	All ages	111477954	1.98754	1.35708	2.80899
Viruses	ROTA	Rotavirus	2020	Mortality	Rate per 100,000	PLW	Palau	Western Pacific	<5 years	1047	6.22314	2.4254	12.1546
Viruses	ROTA	Rotavirus	2020	Mortality	Rate per 100,000	PLW	Palau	Western Pacific	≥5 years	16741	1.64028	0.935235	2.73171
Viruses	ROTA	Rotavirus	2020	Mortality	Rate per 100,000	PLW	Palau	Western Pacific	All ages	17788	1.91002	1.17102	3.02017
Viruses	ROTA	Rotavirus	2020	Mortality	Rate per 100,000	PNG	Papua New Guinea	Western Pacific	<5 years	1199775	26.2985	14.2873	42.5853
Viruses	ROTA	Rotavirus	2020	Mortality	Rate per 100,000	PNG	Papua New Guinea	Western Pacific	≥5 years	8516054	1.35242	0.741757	2.17265
Viruses	ROTA	Rotavirus	2020	Mortality	Rate per 100,000	PNG	Papua New Guinea	Western Pacific	All ages	9715829	4.43293	2.63609	6.77316
Viruses	ROTA	Rotavirus	2020	Mortality	Rate per 100,000	POL	Poland	Europe	<5 years	1907075	0.42204	0.101481	1.16579
Viruses	ROTA	Rotavirus	2020	Mortality	Rate per 100,000	POL	Poland	Europe	≥5 years	36311875	0.0130007	0.00312608	0.0359117
Viruses	ROTA	Rotavirus	2020	Mortality	Rate per 100,000	POL	Poland	Europe	All ages	38218950	0.0334112	0.00803387	0.0922913
Viruses	ROTA	Rotavirus	2020	Mortality	Rate per 100,000	PRK	North Korea	South-East Asia	<5 years	1704576	3.27491	2.14002	4.56019
Viruses	ROTA	Rotavirus	2020	Mortality	Rate per 100,000	PRK	North Korea	South-East Asia	≥5 years	24384577	0.0377844	0.0225543	0.0609035
Viruses	ROTA	Rotavirus	2020	Mortality	Rate per 100,000	PRK	North Korea	South-East Asia	All ages	26089153	0.249287	0.168566	0.353827
Viruses	ROTA	Rotavirus	2020	Mortality	Rate per 100,000	PRT	Portugal	Europe	<5 years	433871	0.502972	0.120942	1.38935
Viruses	ROTA	Rotavirus	2020	Mortality	Rate per 100,000	PRT	Portugal	Europe	≥5 years	9928576	0.0128918	0.00309989	0.0356108
Viruses	ROTA	Rotavirus	2020	Mortality	Rate per 100,000	PRT	Portugal	Europe	All ages	10362447	0.0334112	0.00803387	0.0922913
Viruses	ROTA	Rotavirus	2020	Mortality	Rate per 100,000	PRY	Paraguay	Americas	<5 years	683364	3.68262	1.63825	7.24936
Viruses	ROTA	Rotavirus	2020	Mortality	Rate per 100,000	PRY	Paraguay	Americas	≥5 years	5875153	0.146852	0.0839595	0.244161
Viruses	ROTA	Rotavirus	2020	Mortality	Rate per 100,000	PRY	Paraguay	Americas	All ages	6558517	0.515261	0.277766	0.885663
Viruses	ROTA	Rotavirus	2020	Mortality	Rate per 100,000	QAT	Qatar	Eastern Mediterranean	<5 years	154198	0.384586	0.0924754	1.06234
Viruses	ROTA	Rotavirus	2020	Mortality	Rate per 100,000	QAT	Qatar	Eastern Mediterranean	≥5 years	2661786	0.0130676	0.00314216	0.0360963
Viruses	ROTA	Rotavirus	2020	Mortality	Rate per 100,000	QAT	Qatar	Eastern Mediterranean	All ages	2815984	0.0334112	0.00803387	0.0922913
Viruses	ROTA	Rotavirus	2020	Mortality	Rate per 100,000	ROU	Romania	Europe	<5 years	1015745	0.403316	0.0969789	1.11407
Viruses	ROTA	Rotavirus	2020	Mortality	Rate per 100,000	ROU	Romania	Europe	≥5 years	18437297	0.0130325	0.00313372	0.0359995
Viruses	ROTA	Rotavirus	2020	Mortality	Rate per 100,000	ROU	Romania	Europe	All ages	19453042	0.0334112	0.00803387	0.0922913
Viruses	ROTA	Rotavirus	2020	Mortality	Rate per 100,000	RUS	Russia	Europe	<5 years	8646797	0.13832	0.0949638	0.185726
Viruses	ROTA	Rotavirus	2020	Mortality	Rate per 100,000	RUS	Russia	Europe	≥5 years	137907828	0.0307166	0.0187063	0.0448764
Viruses	ROTA	Rotavirus	2020	Mortality	Rate per 100,000	RUS	Russia	Europe	All ages	146554625	0.0370653	0.0233876	0.0528428
Viruses	ROTA	Rotavirus	2020	Mortality	Rate per 100,000	RWA	Rwanda	Africa	<5 years	1822934	18.6388	11.1642	27.7017
Viruses	ROTA	Rotavirus	2020	Mortality	Rate per 100,000	RWA	Rwanda	Africa	≥5 years	11097684	1.46197	0.917495	2.28541
Viruses	ROTA	Rotavirus	2020	Mortality	Rate per 100,000	RWA	Rwanda	Africa	All ages	12920618	3.8854	2.52664	5.45956
Viruses	ROTA	Rotavirus	2020	Mortality	Rate per 100,000	SAU	Saudi Arabia	Eastern Mediterranean	<5 years	2793606	0.23225	0.0558454	0.641539
Viruses	ROTA	Rotavirus	2020	Mortality	Rate per 100,000	SAU	Saudi Arabia	Eastern Mediterranean	≥5 years	28015419	0.0135837	0.00326627	0.0375221
Viruses	ROTA	Rotavirus	2020	Mortality	Rate per 100,000	SAU	Saudi Arabia	Eastern Mediterranean	All ages	30809025	0.0334112	0.00803387	0.0922913
Viruses	ROTA	Rotavirus	2020	Mortality	Rate per 100,000	SDN	Sudan	Eastern Mediterranean	<5 years	7188369	24.4539	14.8147	38.7892
Viruses	ROTA	Rotavirus	2020	Mortality	Rate per 100,000	SDN	Sudan	Eastern Mediterranean	≥5 years	38985928	0.151922	0.0724038	0.272031
Viruses	ROTA	Rotavirus	2020	Mortality	Rate per 100,000	SDN	Sudan	Eastern Mediterranean	All ages	46174297	3.93523	2.38318	6.21054
Viruses	ROTA	Rotavirus	2020	Mortality	Rate per 100,000	SEAR	South-East Asian Region	South-East Asia	<5 years	172623980	12.0183	9.02214	15.3547
Viruses	ROTA	Rotavirus	2020	Mortality	Rate per 100,000	SEAR	South-East Asian Region	South-East Asia	≥5 years	1866977255	3.10958	1.91871	4.76551
Viruses	ROTA	Rotavirus	2020	Mortality	Rate per 100,000	SEAR	South-East Asian Region	South-East Asia	All ages	2039601235	3.86357	2.61103	5.58191
Viruses	ROTA	Rotavirus	2020	Mortality	Rate per 100,000	SEN	Senegal	Africa	<5 years	2400034	16.415	10.591	24.6564
Viruses	ROTA	Rotavirus	2020	Mortality	Rate per 100,000	SEN	Senegal	Africa	≥5 years	14171805	1.48868	0.872472	2.44745
Viruses	ROTA	Rotavirus	2020	Mortality	Rate per 100,000	SEN	Senegal	Africa	All ages	16571839	3.65039	2.41498	5.5016
Viruses	ROTA	Rotavirus	2020	Mortality	Rate per 100,000	SGP	Singapore	Western Pacific	<5 years	233300	0.512875	0.123323	1.4167
Viruses	ROTA	Rotavirus	2020	Mortality	Rate per 100,000	SGP	Singapore	Western Pacific	≥5 years	5448472	0.0128809	0.00309727	0.0355808
Viruses	ROTA	Rotavirus	2020	Mortality	Rate per 100,000	SGP	Singapore	Western Pacific	All ages	5681772	0.0334112	0.00803387	0.0922913
Viruses	ROTA	Rotavirus	2020	Mortality	Rate per 100,000	SLB	Solomon Islands	Western Pacific	<5 years	102416	4.11112	2.48981	6.09006
Viruses	ROTA	Rotavirus	2020	Mortality	Rate per 100,000	SLB	Solomon Islands	Western Pacific	≥5 years	633057	1.29416	0.822544	1.9209
Viruses	ROTA	Rotavirus	2020	Mortality	Rate per 100,000	SLB	Solomon Islands	Western Pacific	All ages	735473	1.68643	1.09196	2.42379
Viruses	ROTA	Rotavirus	2020	Mortality	Rate per 100,000	SLE	Sierra Leone	Africa	<5 years	1121203	49.6843	34.415	67.1155
Viruses	ROTA	Rotavirus	2020	Mortality	Rate per 100,000	SLE	Sierra Leone	Africa	≥5 years	6700203	2.9022	1.77181	4.53269
Viruses	ROTA	Rotavirus	2020	Mortality	Rate per 100,000	SLE	Sierra Leone	Africa	All ages	7821406	9.60843	6.6793	13.0128
Viruses	ROTA	Rotavirus	2020	Mortality	Rate per 100,000	SLV	El Salvador	Americas	<5 years	520946	1.46016	0.820914	2.29663
Viruses	ROTA	Rotavirus	2020	Mortality	Rate per 100,000	SLV	El Salvador	Americas	≥5 years	5702213	0.336481	0.185956	0.550538
Viruses	ROTA	Rotavirus	2020	Mortality	Rate per 100,000	SLV	El Salvador	Americas	All ages	6223159	0.430545	0.274582	0.660312
Viruses	ROTA	Rotavirus	2020	Mortality	Rate per 100,000	SMR	San Marino	Europe	<5 years	1284	0.569353	0.136903	1.57271
Viruses	ROTA	Rotavirus	2020	Mortality	Rate per 100,000	SMR	San Marino	Europe	≥5 years	33430	0.0128264	0.00308417	0.0354303
Viruses	ROTA	Rotavirus	2020	Mortality	Rate per 100,000	SMR	San Marino	Europe	All ages	34714	0.0334112	0.00803387	0.0922913
Viruses	ROTA	Rotavirus	2020	Mortality	Rate per 100,000	SOM	Somalia	Eastern Mediterranean	<5 years	3117597	97.0123	43.9255	173.913
Viruses	ROTA	Rotavirus	2020	Mortality	Rate per 100,000	SOM	Somalia	Eastern Mediterranean	≥5 years	13214311	8.24459	4.82902	12.3402
Viruses	ROTA	Rotavirus	2020	Mortality	Rate per 100,000	SOM	Somalia	Eastern Mediterranean	All ages	16331908	25.1895	14.0389	41.1847
Viruses	ROTA	Rotavirus	2020	Mortality	Rate per 100,000	SRB	Serbia	Europe	<5 years	324374	0.0409258	0.000204193	0.252804
Viruses	ROTA	Rotavirus	2020	Mortality	Rate per 100,000	SRB	Serbia	Europe	≥5 years	6614749	0.130281	0.0710146	0.232119
Viruses	ROTA	Rotavirus	2020	Mortality	Rate per 100,000	SRB	Serbia	Europe	All ages	6939123	0.126104	0.0683066	0.221866
Viruses	ROTA	Rotavirus	2020	Mortality	Rate per 100,000	SSD	South Sudan	Africa	<5 years	1416648	65.7442	21.3961	138.806
Viruses	ROTA	Rotavirus	2020	Mortality	Rate per 100,000	SSD	South Sudan	Africa	≥5 years	9144186	7.18691	4.52755	11.16
Viruses	ROTA	Rotavirus	2020	Mortality	Rate per 100,000	SSD	South Sudan	Africa	All ages	10560834	15.0419	8.35126	25.3849
Viruses	ROTA	Rotavirus	2020	Mortality	Rate per 100,000	STP	Sao Tome and Principe	Africa	<5 years	29515	4.56907	2.27092	7.62002
Viruses	ROTA	Rotavirus	2020	Mortality	Rate per 100,000	STP	Sao Tome and Principe	Africa	≥5 years	185484	0.570101	0.354139	0.867685
Viruses	ROTA	Rotavirus	2020	Mortality	Rate per 100,000	STP	Sao Tome and Principe	Africa	All ages	214999	1.11908	0.710625	1.64494
Viruses	ROTA	Rotavirus	2020	Mortality	Rate per 100,000	SUR	Suriname	Americas	<5 years	54041	1.41129	0.378809	3.33575
Viruses	ROTA	Rotavirus	2020	Mortality	Rate per 100,000	SUR	Suriname	Americas	≥5 years	555100	0.526435	0.315736	0.820477
Viruses	ROTA	Rotavirus	2020	Mortality	Rate per 100,000	SUR	Suriname	Americas	All ages	609141	0.604936	0.361291	0.943111
Viruses	ROTA	Rotavirus	2020	Mortality	Rate per 100,000	SVK	Slovakia	Europe	<5 years	294134	0.39052	0.0939021	1.07873
Viruses	ROTA	Rotavirus	2020	Mortality	Rate per 100,000	SVK	Slovakia	Europe	≥5 years	5160252	0.0130561	0.00313939	0.0360646
Viruses	ROTA	Rotavirus	2020	Mortality	Rate per 100,000	SVK	Slovakia	Europe	All ages	5454386	0.0334112	0.00803387	0.0922913
Viruses	ROTA	Rotavirus	2020	Mortality	Rate per 100,000	SVN	Slovenia	Europe	<5 years	100784	0.436868	0.105047	1.20675
Viruses	ROTA	Rotavirus	2020	Mortality	Rate per 100,000	SVN	Slovenia	Europe	≥5 years	1989955	0.0129776	0.00312052	0.0358478
Viruses	ROTA	Rotavirus	2020	Mortality	Rate per 100,000	SVN	Slovenia	Europe	All ages	2090739	0.0334112	0.00803387	0.0922913
Viruses	ROTA	Rotavirus	2020	Mortality	Rate per 100,000	SWE	Sweden	Europe	<5 years	601722	0.361458	0.086914	0.998448
Viruses	ROTA	Rotavirus	2020	Mortality	Rate per 100,000	SWE	Sweden	Europe	≥5 years	9726154	0.0131162	0.00315385	0.0362306
Viruses	ROTA	Rotavirus	2020	Mortality	Rate per 100,000	SWE	Sweden	Europe	All ages	10327876	0.0334112	0.00803387	0.0922913
Viruses	ROTA	Rotavirus	2020	Mortality	Rate per 100,000	SWZ	Eswatini	Africa	<5 years	142425	26.301	15.4594	40.0488
Viruses	ROTA	Rotavirus	2020	Mortality	Rate per 100,000	SWZ	Eswatini	Africa	≥5 years	1042974	2.86401	1.8636	4.13476
Viruses	ROTA	Rotavirus	2020	Mortality	Rate per 100,000	SWZ	Eswatini	Africa	All ages	1185399	5.67995	3.78243	8.08399
Viruses	ROTA	Rotavirus	2020	Mortality	Rate per 100,000	SYC	Seychelles	Africa	<5 years	8586	1.49113	0.675404	2.73665
Viruses	ROTA	Rotavirus	2020	Mortality	Rate per 100,000	SYC	Seychelles	Africa	≥5 years	110372	0.263739	0.155621	0.426446
Viruses	ROTA	Rotavirus	2020	Mortality	Rate per 100,000	SYC	Seychelles	Africa	All ages	118958	0.352328	0.208505	0.541299
Viruses	ROTA	Rotavirus	2020	Mortality	Rate per 100,000	SYR	Syria	Eastern Mediterranean	<5 years	1918069	2.39927	1.55806	3.54139
Viruses	ROTA	Rotavirus	2020	Mortality	Rate per 100,000	SYR	Syria	Eastern Mediterranean	≥5 years	18832837	0.0432738	0.0256911	0.0656645
Viruses	ROTA	Rotavirus	2020	Mortality	Rate per 100,000	SYR	Syria	Eastern Mediterranean	All ages	20750906	0.261046	0.169118	0.383477
Viruses	ROTA	Rotavirus	2020	Mortality	Rate per 100,000	TCD	Chad	Africa	<5 years	3215330	104.232	73.0913	140.763
Viruses	ROTA	Rotavirus	2020	Mortality	Rate per 100,000	TCD	Chad	Africa	≥5 years	13720428	5.35217	3.3872	7.68432
Viruses	ROTA	Rotavirus	2020	Mortality	Rate per 100,000	TCD	Chad	Africa	All ages	16935758	24.125	17.1736	32.0759
Viruses	ROTA	Rotavirus	2020	Mortality	Rate per 100,000	TGO	Togo	Africa	<5 years	1287378	34.4659	23.7595	47.4846
Viruses	ROTA	Rotavirus	2020	Mortality	Rate per 100,000	TGO	Togo	Africa	≥5 years	7278500	2.64203	1.60343	3.92147
Viruses	ROTA	Rotavirus	2020	Mortality	Rate per 100,000	TGO	Togo	Africa	All ages	8565878	7.42489	5.29618	9.93245
Viruses	ROTA	Rotavirus	2020	Mortality	Rate per 100,000	THA	Thailand	South-East Asia	<5 years	3455585	0.543123	0.31415	0.873232
Viruses	ROTA	Rotavirus	2020	Mortality	Rate per 100,000	THA	Thailand	South-East Asia	≥5 years	68127714	1.06426	0.552926	1.6566
Viruses	ROTA	Rotavirus	2020	Mortality	Rate per 100,000	THA	Thailand	South-East Asia	All ages	71583299	1.03911	0.545485	1.61883
Viruses	ROTA	Rotavirus	2020	Mortality	Rate per 100,000	TJK	Tajikistan	Europe	<5 years	1330493	11.6821	6.71099	17.4615
Viruses	ROTA	Rotavirus	2020	Mortality	Rate per 100,000	TJK	Tajikistan	Europe	≥5 years	8310864	0.0559845	0.0332393	0.0871724
Viruses	ROTA	Rotavirus	2020	Mortality	Rate per 100,000	TJK	Tajikistan	Europe	All ages	9641357	1.66037	0.957883	2.46192
Viruses	ROTA	Rotavirus	2020	Mortality	Rate per 100,000	TKM	Turkmenistan	Europe	<5 years	824052	12.1333	7.35072	17.9518
Viruses	ROTA	Rotavirus	2020	Mortality	Rate per 100,000	TKM	Turkmenistan	Europe	≥5 years	6053898	0.0137367	0.00813254	0.0208295
Viruses	ROTA	Rotavirus	2020	Mortality	Rate per 100,000	TKM	Turkmenistan	Europe	All ages	6877950	1.46579	0.889488	2.16676
Viruses	ROTA	Rotavirus	2020	Mortality	Rate per 100,000	TLS	Timor-Leste	South-East Asia	<5 years	164703	36.3632	23.2267	52.9397
Viruses	ROTA	Rotavirus	2020	Mortality	Rate per 100,000	TLS	Timor-Leste	South-East Asia	≥5 years	1148871	0.837516	0.512657	1.24446
Viruses	ROTA	Rotavirus	2020	Mortality	Rate per 100,000	TLS	Timor-Leste	South-East Asia	All ages	1313574	5.29191	3.52903	7.48488
Viruses	ROTA	Rotavirus	2020	Mortality	Rate per 100,000	TON	Tonga	Western Pacific	<5 years	12403	1.22639	0.313519	2.6706
Viruses	ROTA	Rotavirus	2020	Mortality	Rate per 100,000	TON	Tonga	Western Pacific	≥5 years	93293	0.444452	0.259017	0.695967
Viruses	ROTA	Rotavirus	2020	Mortality	Rate per 100,000	TON	Tonga	Western Pacific	All ages	105696	0.536209	0.31265	0.822585
Viruses	ROTA	Rotavirus	2020	Mortality	Rate per 100,000	TTO	Trinidad and Tobago	Americas	<5 years	89725	0.34698	0.0834328	0.958457
Viruses	ROTA	Rotavirus	2020	Mortality	Rate per 100,000	TTO	Trinidad and Tobago	Americas	≥5 years	1388620	0.0131501	0.00316201	0.0363244
Viruses	ROTA	Rotavirus	2020	Mortality	Rate per 100,000	TTO	Trinidad and Tobago	Americas	All ages	1478345	0.0334112	0.00803387	0.0922913
Viruses	ROTA	Rotavirus	2020	Mortality	Rate per 100,000	TUN	Tunisia	Eastern Mediterranean	<5 years	1037423	0.569802	0.392336	0.803222
Viruses	ROTA	Rotavirus	2020	Mortality	Rate per 100,000	TUN	Tunisia	Eastern Mediterranean	≥5 years	10891511	0.0805185	0.0434589	0.126645
Viruses	ROTA	Rotavirus	2020	Mortality	Rate per 100,000	TUN	Tunisia	Eastern Mediterranean	All ages	11928934	0.12307	0.0789185	0.174855
Viruses	ROTA	Rotavirus	2020	Mortality	Rate per 100,000	TUR	Turkey	Europe	<5 years	6714999	0.588395	0.39505	0.76918
Viruses	ROTA	Rotavirus	2020	Mortality	Rate per 100,000	TUR	Turkey	Europe	≥5 years	79043496	0.0745599	0.0424083	0.112584
Viruses	ROTA	Rotavirus	2020	Mortality	Rate per 100,000	TUR	Turkey	Europe	All ages	85758495	0.114794	0.0744111	0.161141
Viruses	ROTA	Rotavirus	2020	Mortality	Rate per 100,000	TUV	Tuvalu	Western Pacific	<5 years	1167	43.9925	24.3274	72.1762
Viruses	ROTA	Rotavirus	2020	Mortality	Rate per 100,000	TUV	Tuvalu	Western Pacific	≥5 years	9325	6.51891	4.25074	9.49913
Viruses	ROTA	Rotavirus	2020	Mortality	Rate per 100,000	TUV	Tuvalu	Western Pacific	All ages	10492	10.687	7.17389	15.1871
Viruses	ROTA	Rotavirus	2020	Mortality	Rate per 100,000	TZA	Tanzania	Africa	<5 years	9978859	20.2798	13.1862	29.564
Viruses	ROTA	Rotavirus	2020	Mortality	Rate per 100,000	TZA	Tanzania	Africa	≥5 years	50072550	2.27977	1.31172	3.63637
Viruses	ROTA	Rotavirus	2020	Mortality	Rate per 100,000	TZA	Tanzania	Africa	All ages	60051409	5.27088	3.45365	7.51616
Viruses	ROTA	Rotavirus	2020	Mortality	Rate per 100,000	UGA	Uganda	Africa	<5 years	7341990	10.398	6.97815	14.7895
Viruses	ROTA	Rotavirus	2020	Mortality	Rate per 100,000	UGA	Uganda	Africa	≥5 years	36394784	1.42885	0.857939	2.11133
Viruses	ROTA	Rotavirus	2020	Mortality	Rate per 100,000	UGA	Uganda	Africa	All ages	43736774	2.93448	2.00715	4.06617
Viruses	ROTA	Rotavirus	2020	Mortality	Rate per 100,000	UKR	Ukraine	Europe	<5 years	1985318	0.48326	0.274259	0.813938
Viruses	ROTA	Rotavirus	2020	Mortality	Rate per 100,000	UKR	Ukraine	Europe	≥5 years	42850552	0.00742715	0.00483252	0.0107377
Viruses	ROTA	Rotavirus	2020	Mortality	Rate per 100,000	UKR	Ukraine	Europe	All ages	44835870	0.0284969	0.0173975	0.0436211
Viruses	ROTA	Rotavirus	2020	Mortality	Rate per 100,000	URY	Uruguay	Americas	<5 years	212076	0.337392	0.0811273	0.931971
Viruses	ROTA	Rotavirus	2020	Mortality	Rate per 100,000	URY	Uruguay	Americas	≥5 years	3185615	0.0131743	0.00316783	0.0363912
Viruses	ROTA	Rotavirus	2020	Mortality	Rate per 100,000	URY	Uruguay	Americas	All ages	3397691	0.0334112	0.00803387	0.0922913
Viruses	ROTA	Rotavirus	2020	Mortality	Rate per 100,000	USA	United States	Americas	<5 years	19623773	0.36395	0.0875133	1.00533
Viruses	ROTA	Rotavirus	2020	Mortality	Rate per 100,000	USA	United States	Americas	≥5 years	319518655	0.0131106	0.00315251	0.0362153
Viruses	ROTA	Rotavirus	2020	Mortality	Rate per 100,000	USA	United States	Americas	All ages	339142428	0.0334112	0.00803387	0.0922913
Viruses	ROTA	Rotavirus	2020	Mortality	Rate per 100,000	UZB	Uzbekistan	Europe	<5 years	3742039	1.88857	0.902217	3.48623
Viruses	ROTA	Rotavirus	2020	Mortality	Rate per 100,000	UZB	Uzbekistan	Europe	≥5 years	29527065	0.0098505	0.00609559	0.0147016
Viruses	ROTA	Rotavirus	2020	Mortality	Rate per 100,000	UZB	Uzbekistan	Europe	All ages	33269104	0.221165	0.108551	0.403597
Viruses	ROTA	Rotavirus	2020	Mortality	Rate per 100,000	VCT	Saint Vincent and the Grenadines	Americas	<5 years	7359	3.5073	0.141892	11.7151
Viruses	ROTA	Rotavirus	2020	Mortality	Rate per 100,000	VCT	Saint Vincent and the Grenadines	Americas	≥5 years	96424	0.0398012	0.0234592	0.0590522
Viruses	ROTA	Rotavirus	2020	Mortality	Rate per 100,000	VCT	Saint Vincent and the Grenadines	Americas	All ages	103783	0.285673	0.0471171	0.866961
Viruses	ROTA	Rotavirus	2020	Mortality	Rate per 100,000	VEN	Venezuela	Americas	<5 years	2452451	6.72339	4.34464	9.59837
Viruses	ROTA	Rotavirus	2020	Mortality	Rate per 100,000	VEN	Venezuela	Americas	≥5 years	26135302	0.519327	0.299483	0.775328
Viruses	ROTA	Rotavirus	2020	Mortality	Rate per 100,000	VEN	Venezuela	Americas	All ages	28587753	1.05155	0.678395	1.4939
Viruses	ROTA	Rotavirus	2020	Mortality	Rate per 100,000	VNM	Vietnam	Western Pacific	<5 years	7820261	6.42126	4.47834	9.06117
Viruses	ROTA	Rotavirus	2020	Mortality	Rate per 100,000	VNM	Vietnam	Western Pacific	≥5 years	89800143	0.17945	0.097472	0.312933
Viruses	ROTA	Rotavirus	2020	Mortality	Rate per 100,000	VNM	Vietnam	Western Pacific	All ages	97620404	0.679474	0.464232	0.992501
Viruses	ROTA	Rotavirus	2020	Mortality	Rate per 100,000	VUT	Vanuatu	Western Pacific	<5 years	43296	7.07797	3.87868	11.8884
Viruses	ROTA	Rotavirus	2020	Mortality	Rate per 100,000	VUT	Vanuatu	Western Pacific	≥5 years	252045	1.73518	1.03157	2.70442
Viruses	ROTA	Rotavirus	2020	Mortality	Rate per 100,000	VUT	Vanuatu	Western Pacific	All ages	295341	2.51841	1.61678	3.6789
Viruses	ROTA	Rotavirus	2020	Mortality	Rate per 100,000	WPR	Western Pacific Region	Western Pacific	<5 years	118366256	3.93034	2.89997	5.23097
Viruses	ROTA	Rotavirus	2020	Mortality	Rate per 100,000	WPR	Western Pacific Region	Western Pacific	≥5 years	1804546015	0.0766982	0.0503021	0.109486
Viruses	ROTA	Rotavirus	2020	Mortality	Rate per 100,000	WPR	Western Pacific Region	Western Pacific	All ages	1922912271	0.313912	0.233813	0.420388
Viruses	ROTA	Rotavirus	2020	Mortality	Rate per 100,000	WSM	Samoa	Western Pacific	<5 years	29359	4.50183	2.81294	6.63548
Viruses	ROTA	Rotavirus	2020	Mortality	Rate per 100,000	WSM	Samoa	Western Pacific	≥5 years	181508	0.591522	0.355915	0.918868
Viruses	ROTA	Rotavirus	2020	Mortality	Rate per 100,000	WSM	Samoa	Western Pacific	All ages	210867	1.13595	0.771593	1.5954
Viruses	ROTA	Rotavirus	2020	Mortality	Rate per 100,000	YEM	Yemen	Eastern Mediterranean	<5 years	5716689	22.8353	11.42	38.6359
Viruses	ROTA	Rotavirus	2020	Mortality	Rate per 100,000	YEM	Yemen	Eastern Mediterranean	≥5 years	29923991	0.157605	0.0961952	0.246834
Viruses	ROTA	Rotavirus	2020	Mortality	Rate per 100,000	YEM	Yemen	Eastern Mediterranean	All ages	35640680	3.79506	1.93947	6.33192
Viruses	ROTA	Rotavirus	2020	Mortality	Rate per 100,000	ZAF	South Africa	Africa	<5 years	5528921	18.7056	12.8838	24.9138
Viruses	ROTA	Rotavirus	2020	Mortality	Rate per 100,000	ZAF	South Africa	Africa	≥5 years	54550572	2.46135	1.43034	3.8973
Viruses	ROTA	Rotavirus	2020	Mortality	Rate per 100,000	ZAF	South Africa	Africa	All ages	60079493	3.95626	2.60214	5.65733
Viruses	ROTA	Rotavirus	2020	Mortality	Rate per 100,000	ZMB	Zambia	Africa	<5 years	2983514	23.9296	16.0376	34.0146
Viruses	ROTA	Rotavirus	2020	Mortality	Rate per 100,000	ZMB	Zambia	Africa	≥5 years	15803555	1.42668	0.854085	2.30891
Viruses	ROTA	Rotavirus	2020	Mortality	Rate per 100,000	ZMB	Zambia	Africa	All ages	18787069	5.00029	3.41309	7.18862
Viruses	ROTA	Rotavirus	2020	Mortality	Rate per 100,000	ZWE	Zimbabwe	Africa	<5 years	2246804	17.4348	11.0625	26.1954
Viruses	ROTA	Rotavirus	2020	Mortality	Rate per 100,000	ZWE	Zimbabwe	Africa	≥5 years	13147405	2.61679	1.45089	4.19142
Viruses	ROTA	Rotavirus	2020	Mortality	Rate per 100,000	ZWE	Zimbabwe	Africa	All ages	15394209	4.77949	3.06511	7.18589
Viruses	ROTA	Rotavirus	2021	Incidence	Number	AFG	Afghanistan	Eastern Mediterranean	<5 years	6552330	449773	298826	619675
Viruses	ROTA	Rotavirus	2021	Incidence	Number	AFG	Afghanistan	Eastern Mediterranean	≥5 years	33155678	366295	205743	584874
Viruses	ROTA	Rotavirus	2021	Incidence	Number	AFG	Afghanistan	Eastern Mediterranean	All ages	39708008	816068	527711	1.17756e+06
Viruses	ROTA	Rotavirus	2021	Incidence	Number	AFR	African Region	Africa	<5 years	177282041	1.903e+07	1.39107e+07	2.50785e+07
Viruses	ROTA	Rotavirus	2021	Incidence	Number	AFR	African Region	Africa	≥5 years	986825414	4.98958e+07	3.35466e+07	7.31337e+07
Viruses	ROTA	Rotavirus	2021	Incidence	Number	AFR	African Region	Africa	All ages	1164107455	6.89258e+07	4.88992e+07	9.77265e+07
Viruses	ROTA	Rotavirus	2021	Incidence	Number	AGO	Angola	Africa	<5 years	5883932	740603	464724	1.0884e+06
Viruses	ROTA	Rotavirus	2021	Incidence	Number	AGO	Angola	Africa	≥5 years	28097824	1.71593e+06	957835	2.8388e+06
Viruses	ROTA	Rotavirus	2021	Incidence	Number	AGO	Angola	Africa	All ages	33981756	2.45653e+06	1.47487e+06	3.80368e+06
Viruses	ROTA	Rotavirus	2021	Incidence	Number	ALB	Albania	Europe	<5 years	155572	2197.95	1227.08	3386.89
Viruses	ROTA	Rotavirus	2021	Incidence	Number	ALB	Albania	Europe	≥5 years	2710132	1083.27	559.894	1950.25
Viruses	ROTA	Rotavirus	2021	Incidence	Number	ALB	Albania	Europe	All ages	2865704	3281.22	1825.88	5273.72
Viruses	ROTA	Rotavirus	2021	Incidence	Number	AMR	Region of the Americas	Americas	<5 years	70289682	5.46472e+06	3.65885e+06	7.93975e+06
Viruses	ROTA	Rotavirus	2021	Incidence	Number	AMR	Region of the Americas	Americas	≥5 years	951558105	6.79924e+06	4.70329e+06	1.0216e+07
Viruses	ROTA	Rotavirus	2021	Incidence	Number	AMR	Region of the Americas	Americas	All ages	1021847787	1.2264e+07	8.57561e+06	1.74501e+07
Viruses	ROTA	Rotavirus	2021	Incidence	Number	AND	Andorra	Europe	<5 years	2541	524.111	292.733	921.834
Viruses	ROTA	Rotavirus	2021	Incidence	Number	AND	Andorra	Europe	≥5 years	75070	303.04	169.258	533.003
Viruses	ROTA	Rotavirus	2021	Incidence	Number	AND	Andorra	Europe	All ages	77611	827.151	461.991	1454.84
Viruses	ROTA	Rotavirus	2021	Incidence	Number	ARE	United Arab Emirates	Eastern Mediterranean	<5 years	535127	64878	25795.2	130809
Viruses	ROTA	Rotavirus	2021	Incidence	Number	ARE	United Arab Emirates	Eastern Mediterranean	≥5 years	9003827	37512.4	14914.7	75633.9
Viruses	ROTA	Rotavirus	2021	Incidence	Number	ARE	United Arab Emirates	Eastern Mediterranean	All ages	9538954	102390	40709.9	206443
Viruses	ROTA	Rotavirus	2021	Incidence	Number	ARG	Argentina	Americas	<5 years	3260479	106389	64216.6	158950
Viruses	ROTA	Rotavirus	2021	Incidence	Number	ARG	Argentina	Americas	≥5 years	42007300	215341	118914	354322
Viruses	ROTA	Rotavirus	2021	Incidence	Number	ARG	Argentina	Americas	All ages	45267779	321730	184618	500504
Viruses	ROTA	Rotavirus	2021	Incidence	Number	ARM	Armenia	Europe	<5 years	183346	4116.81	2467.33	6090.96
Viruses	ROTA	Rotavirus	2021	Incidence	Number	ARM	Armenia	Europe	≥5 years	2697950	5823.54	3396.41	9677.1
Viruses	ROTA	Rotavirus	2021	Incidence	Number	ARM	Armenia	Europe	All ages	2881296	9940.35	6165.04	15236.8
Viruses	ROTA	Rotavirus	2021	Incidence	Number	ATG	Antigua and Barbuda	Americas	<5 years	5220	780.006	417.08	1345.49
Viruses	ROTA	Rotavirus	2021	Incidence	Number	ATG	Antigua and Barbuda	Americas	≥5 years	86880	450.999	241.155	777.964
Viruses	ROTA	Rotavirus	2021	Incidence	Number	ATG	Antigua and Barbuda	Americas	All ages	92100	1231	658.235	2123.46
Viruses	ROTA	Rotavirus	2021	Incidence	Number	AUS	Australia	Western Pacific	<5 years	1532151	134290	50564.6	259410
Viruses	ROTA	Rotavirus	2021	Incidence	Number	AUS	Australia	Western Pacific	≥5 years	24299517	77646.4	29236.4	149991
Viruses	ROTA	Rotavirus	2021	Incidence	Number	AUS	Australia	Western Pacific	All ages	25831668	211937	79801	409401
Viruses	ROTA	Rotavirus	2021	Incidence	Number	AUT	Austria	Europe	<5 years	434253	60378.1	33723.1	106196
Viruses	ROTA	Rotavirus	2021	Incidence	Number	AUT	Austria	Europe	≥5 years	8506609	34910.5	19498.7	61402.5
Viruses	ROTA	Rotavirus	2021	Incidence	Number	AUT	Austria	Europe	All ages	8940862	95288.6	53221.8	167599
Viruses	ROTA	Rotavirus	2021	Incidence	Number	AZE	Azerbaijan	Europe	<5 years	718210	30880.8	19552	44066.7
Viruses	ROTA	Rotavirus	2021	Incidence	Number	AZE	Azerbaijan	Europe	≥5 years	9491548	47249.2	26258.1	73174.3
Viruses	ROTA	Rotavirus	2021	Incidence	Number	AZE	Azerbaijan	Europe	All ages	10209758	78130	47921.6	114724
Viruses	ROTA	Rotavirus	2021	Incidence	Number	BDI	Burundi	Africa	<5 years	2131960	217434	143404	298861
Viruses	ROTA	Rotavirus	2021	Incidence	Number	BDI	Burundi	Africa	≥5 years	10660806	531132	321111	844736
Viruses	ROTA	Rotavirus	2021	Incidence	Number	BDI	Burundi	Africa	All ages	12792766	748566	477976	1.13661e+06
Viruses	ROTA	Rotavirus	2021	Incidence	Number	BEL	Belgium	Europe	<5 years	600244	78039.2	43587.5	137260
Viruses	ROTA	Rotavirus	2021	Incidence	Number	BEL	Belgium	Europe	≥5 years	10955907	45122.2	25202.2	79363.3
Viruses	ROTA	Rotavirus	2021	Incidence	Number	BEL	Belgium	Europe	All ages	11556151	123161	68789.7	216623
Viruses	ROTA	Rotavirus	2021	Incidence	Number	BEN	Benin	Africa	<5 years	2126674	143524	98878.3	192502
Viruses	ROTA	Rotavirus	2021	Incidence	Number	BEN	Benin	Africa	≥5 years	11115325	550623	354152	824260
Viruses	ROTA	Rotavirus	2021	Incidence	Number	BEN	Benin	Africa	All ages	13241999	694147	466129	1.00941e+06
Viruses	ROTA	Rotavirus	2021	Incidence	Number	BFA	Burkina Faso	Africa	<5 years	3398244	247081	149127	371138
Viruses	ROTA	Rotavirus	2021	Incidence	Number	BFA	Burkina Faso	Africa	≥5 years	18339801	756642	397609	1.28136e+06
Viruses	ROTA	Rotavirus	2021	Incidence	Number	BFA	Burkina Faso	Africa	All ages	21738045	1.00372e+06	560397	1.64462e+06
Viruses	ROTA	Rotavirus	2021	Incidence	Number	BGD	Bangladesh	South-East Asia	<5 years	15995937	432448	283449	599285
Viruses	ROTA	Rotavirus	2021	Incidence	Number	BGD	Bangladesh	South-East Asia	≥5 years	150978489	5.1291e+06	3.10252e+06	7.72285e+06
Viruses	ROTA	Rotavirus	2021	Incidence	Number	BGD	Bangladesh	South-East Asia	All ages	166974426	5.56154e+06	3.42429e+06	8.26753e+06
Viruses	ROTA	Rotavirus	2021	Incidence	Number	BGR	Bulgaria	Europe	<5 years	314372	4240.24	2709.12	6088.62
Viruses	ROTA	Rotavirus	2021	Incidence	Number	BGR	Bulgaria	Europe	≥5 years	6601735	1941.49	1171.64	3056.19
Viruses	ROTA	Rotavirus	2021	Incidence	Number	BGR	Bulgaria	Europe	All ages	6916107	6181.73	3912.3	8771
Viruses	ROTA	Rotavirus	2021	Incidence	Number	BHR	Bahrain	Eastern Mediterranean	<5 years	98814	10121.4	4024.21	20407.1
Viruses	ROTA	Rotavirus	2021	Incidence	Number	BHR	Bahrain	Eastern Mediterranean	≥5 years	1389322	5852.17	2326.79	11799.4
Viruses	ROTA	Rotavirus	2021	Incidence	Number	BHR	Bahrain	Eastern Mediterranean	All ages	1488136	15973.5	6351	32206.4
Viruses	ROTA	Rotavirus	2021	Incidence	Number	BHS	Bahamas	Americas	<5 years	22219	3355.33	1794.14	5787.88
Viruses	ROTA	Rotavirus	2021	Incidence	Number	BHS	Bahamas	Americas	≥5 years	373965	1940.05	1037.37	3346.54
Viruses	ROTA	Rotavirus	2021	Incidence	Number	BHS	Bahamas	Americas	All ages	396184	5295.38	2831.51	9134.42
Viruses	ROTA	Rotavirus	2021	Incidence	Number	BIH	Bosnia and Herzegovina	Europe	<5 years	138380	3645.39	2225.74	5259.33
Viruses	ROTA	Rotavirus	2021	Incidence	Number	BIH	Bosnia and Herzegovina	Europe	≥5 years	3136297	2418.35	1435.17	3697.42
Viruses	ROTA	Rotavirus	2021	Incidence	Number	BIH	Bosnia and Herzegovina	Europe	All ages	3274677	6063.74	3704.15	8660.95
Viruses	ROTA	Rotavirus	2021	Incidence	Number	BLR	Belarus	Europe	<5 years	483772	32246.5	19099.2	47614.9
Viruses	ROTA	Rotavirus	2021	Incidence	Number	BLR	Belarus	Europe	≥5 years	8817946	39979.1	22678.4	60948.8
Viruses	ROTA	Rotavirus	2021	Incidence	Number	BLR	Belarus	Europe	All ages	9301718	72225.6	43762.2	105446
Viruses	ROTA	Rotavirus	2021	Incidence	Number	BLZ	Belize	Americas	<5 years	37999	1582.45	1021.9	2324.09
Viruses	ROTA	Rotavirus	2021	Incidence	Number	BLZ	Belize	Americas	≥5 years	355342	6423.79	3774.15	10811.1
Viruses	ROTA	Rotavirus	2021	Incidence	Number	BLZ	Belize	Americas	All ages	393341	8006.24	4949.28	12775.1
Viruses	ROTA	Rotavirus	2021	Incidence	Number	BOL	Bolivia	Americas	<5 years	1246090	40123.6	24965.2	59402.2
Viruses	ROTA	Rotavirus	2021	Incidence	Number	BOL	Bolivia	Americas	≥5 years	10633816	66648.2	40210.2	109669
Viruses	ROTA	Rotavirus	2021	Incidence	Number	BOL	Bolivia	Americas	All ages	11879906	106772	67920.4	167095
Viruses	ROTA	Rotavirus	2021	Incidence	Number	BRA	Brazil	Americas	<5 years	13953647	640108	403992	993815
Viruses	ROTA	Rotavirus	2021	Incidence	Number	BRA	Brazil	Americas	≥5 years	195241112	1.4443e+06	891689	2.4331e+06
Viruses	ROTA	Rotavirus	2021	Incidence	Number	BRA	Brazil	Americas	All ages	209194759	2.08441e+06	1.33108e+06	3.31473e+06
Viruses	ROTA	Rotavirus	2021	Incidence	Number	BRB	Barbados	Americas	<5 years	15991	2387.89	1276.84	4119.07
Viruses	ROTA	Rotavirus	2021	Incidence	Number	BRB	Barbados	Americas	≥5 years	265962	1380.68	738.268	2381.64
Viruses	ROTA	Rotavirus	2021	Incidence	Number	BRB	Barbados	Americas	All ages	281953	3768.57	2015.11	6500.71
Viruses	ROTA	Rotavirus	2021	Incidence	Number	BRN	Brunei	Western Pacific	<5 years	32084	2338	880.331	4516.33
Viruses	ROTA	Rotavirus	2021	Incidence	Number	BRN	Brunei	Western Pacific	≥5 years	417646	1351.83	509.007	2611.34
Viruses	ROTA	Rotavirus	2021	Incidence	Number	BRN	Brunei	Western Pacific	All ages	449730	3689.82	1389.34	7127.68
Viruses	ROTA	Rotavirus	2021	Incidence	Number	BTN	Bhutan	South-East Asia	<5 years	50098	2150.71	1456.51	2970.66
Viruses	ROTA	Rotavirus	2021	Incidence	Number	BTN	Bhutan	South-East Asia	≥5 years	722620	22481.2	14479.5	33881.1
Viruses	ROTA	Rotavirus	2021	Incidence	Number	BTN	Bhutan	South-East Asia	All ages	772718	24631.9	15983.3	36752.6
Viruses	ROTA	Rotavirus	2021	Incidence	Number	BWA	Botswana	Africa	<5 years	278050	26154	16033.9	37460
Viruses	ROTA	Rotavirus	2021	Incidence	Number	BWA	Botswana	Africa	≥5 years	2104985	108763	63581	174813
Viruses	ROTA	Rotavirus	2021	Incidence	Number	BWA	Botswana	Africa	All ages	2383035	134917	80695.2	208161
Viruses	ROTA	Rotavirus	2021	Incidence	Number	CAF	Central African Republic	Africa	<5 years	934108	148546	90258.8	220622
Viruses	ROTA	Rotavirus	2021	Incidence	Number	CAF	Central African Republic	Africa	≥5 years	4158605	217668	130452	339596
Viruses	ROTA	Rotavirus	2021	Incidence	Number	CAF	Central African Republic	Africa	All ages	5092713	366214	230505	547848
Viruses	ROTA	Rotavirus	2021	Incidence	Number	CAN	Canada	Americas	<5 years	1913041	324582	173558	559897
Viruses	ROTA	Rotavirus	2021	Incidence	Number	CAN	Canada	Americas	≥5 years	36412280	187673	100351	323732
Viruses	ROTA	Rotavirus	2021	Incidence	Number	CAN	Canada	Americas	All ages	38325321	512255	273910	883629
Viruses	ROTA	Rotavirus	2021	Incidence	Number	CHE	Switzerland	Europe	<5 years	437111	58567.4	32711.8	103011
Viruses	ROTA	Rotavirus	2021	Incidence	Number	CHE	Switzerland	Europe	≥5 years	8235625	33863.6	18913.9	59561.1
Viruses	ROTA	Rotavirus	2021	Incidence	Number	CHE	Switzerland	Europe	All ages	8672736	92431	51625.8	162573
Viruses	ROTA	Rotavirus	2021	Incidence	Number	CHL	Chile	Americas	<5 years	1099165	164384	87898.5	283559
Viruses	ROTA	Rotavirus	2021	Incidence	Number	CHL	Chile	Americas	≥5 years	18310669	95046.8	50822.8	163954
Viruses	ROTA	Rotavirus	2021	Incidence	Number	CHL	Chile	Americas	All ages	19409834	259431	138721	447513
Viruses	ROTA	Rotavirus	2021	Incidence	Number	CHN	China	Western Pacific	<5 years	77746828	1.45391e+06	925924	2.16258e+06
Viruses	ROTA	Rotavirus	2021	Incidence	Number	CHN	China	Western Pacific	≥5 years	1349029514	3.43894e+06	2.22463e+06	5.07802e+06
Viruses	ROTA	Rotavirus	2021	Incidence	Number	CHN	China	Western Pacific	All ages	1426776342	4.89285e+06	3.22637e+06	6.9564e+06
Viruses	ROTA	Rotavirus	2021	Incidence	Number	CIV	Cote d'Ivoire	Africa	<5 years	4544560	340956	244097	455666
Viruses	ROTA	Rotavirus	2021	Incidence	Number	CIV	Cote d'Ivoire	Africa	≥5 years	24728429	1.16128e+06	764327	1.7335e+06
Viruses	ROTA	Rotavirus	2021	Incidence	Number	CIV	Cote d'Ivoire	Africa	All ages	29272989	1.50223e+06	1.00863e+06	2.13079e+06
Viruses	ROTA	Rotavirus	2021	Incidence	Number	CMR	Cameroon	Africa	<5 years	4264185	417028	278193	603669
Viruses	ROTA	Rotavirus	2021	Incidence	Number	CMR	Cameroon	Africa	≥5 years	22299622	1.04486e+06	614969	1.743e+06
Viruses	ROTA	Rotavirus	2021	Incidence	Number	CMR	Cameroon	Africa	All ages	26563807	1.46189e+06	943819	2.31565e+06
Viruses	ROTA	Rotavirus	2021	Incidence	Number	COD	Democratic Republic of Congo	Africa	<5 years	17939317	1.88719e+06	1.31026e+06	2.57615e+06
Viruses	ROTA	Rotavirus	2021	Incidence	Number	COD	Democratic Republic of Congo	Africa	≥5 years	79627923	3.26927e+06	2.22313e+06	4.82119e+06
Viruses	ROTA	Rotavirus	2021	Incidence	Number	COD	Democratic Republic of Congo	Africa	All ages	97567240	5.15646e+06	3.61428e+06	7.21074e+06
Viruses	ROTA	Rotavirus	2021	Incidence	Number	COG	Congo	Africa	<5 years	862894	104602	69286.9	146607
Viruses	ROTA	Rotavirus	2021	Incidence	Number	COG	Congo	Africa	≥5 years	4959406	310806	186480	483051
Viruses	ROTA	Rotavirus	2021	Incidence	Number	COG	Congo	Africa	All ages	5822300	415408	258790	630540
Viruses	ROTA	Rotavirus	2021	Incidence	Number	COK	Cook Islands	Western Pacific	<5 years	1158	80.0334	30.1352	154.602
Viruses	ROTA	Rotavirus	2021	Incidence	Number	COK	Cook Islands	Western Pacific	≥5 years	14237	46.2753	17.4241	89.3905
Viruses	ROTA	Rotavirus	2021	Incidence	Number	COK	Cook Islands	Western Pacific	All ages	15395	126.309	47.5593	243.992
Viruses	ROTA	Rotavirus	2021	Incidence	Number	COL	Colombia	Americas	<5 years	3504178	169351	100400	257916
Viruses	ROTA	Rotavirus	2021	Incidence	Number	COL	Colombia	Americas	≥5 years	47428886	361963	207881	618164
Viruses	ROTA	Rotavirus	2021	Incidence	Number	COL	Colombia	Americas	All ages	50933064	531314	321561	863990
Viruses	ROTA	Rotavirus	2021	Incidence	Number	COM	Comoros	Africa	<5 years	112075	12654.9	8766.57	16979.4
Viruses	ROTA	Rotavirus	2021	Incidence	Number	COM	Comoros	Africa	≥5 years	698165	44876.9	28657.1	64469.7
Viruses	ROTA	Rotavirus	2021	Incidence	Number	COM	Comoros	Africa	All ages	810240	57531.8	37331.3	80152.2
Viruses	ROTA	Rotavirus	2021	Incidence	Number	CPV	Cape Verde	Africa	<5 years	47867	1727.95	1130.78	2527.67
Viruses	ROTA	Rotavirus	2021	Incidence	Number	CPV	Cape Verde	Africa	≥5 years	466996	19586.1	11733.9	30955.6
Viruses	ROTA	Rotavirus	2021	Incidence	Number	CPV	Cape Verde	Africa	All ages	514863	21314.1	13029.7	33414.7
Viruses	ROTA	Rotavirus	2021	Incidence	Number	CRI	Costa Rica	Americas	<5 years	322758	21104.3	12820.9	31752.8
Viruses	ROTA	Rotavirus	2021	Incidence	Number	CRI	Costa Rica	Americas	≥5 years	4726664	82139.1	48937.3	136436
Viruses	ROTA	Rotavirus	2021	Incidence	Number	CRI	Costa Rica	Americas	All ages	5049422	103243	64847.8	165748
Viruses	ROTA	Rotavirus	2021	Incidence	Number	CUB	Cuba	Americas	<5 years	548654	32177.4	17133.6	52433.6
Viruses	ROTA	Rotavirus	2021	Incidence	Number	CUB	Cuba	Americas	≥5 years	10615311	210695	115158	361446
Viruses	ROTA	Rotavirus	2021	Incidence	Number	CUB	Cuba	Americas	All ages	11163965	242872	138043	408800
Viruses	ROTA	Rotavirus	2021	Incidence	Number	CYP	Cyprus	Europe	<5 years	72714	8846.43	4941.02	15559.6
Viruses	ROTA	Rotavirus	2021	Incidence	Number	CYP	Cyprus	Europe	≥5 years	1237277	5115	2856.9	8996.53
Viruses	ROTA	Rotavirus	2021	Incidence	Number	CYP	Cyprus	Europe	All ages	1309991	13961.4	7797.92	24556.1
Viruses	ROTA	Rotavirus	2021	Incidence	Number	CZE	Czechia	Europe	<5 years	561541	71196.1	39765.4	125224
Viruses	ROTA	Rotavirus	2021	Incidence	Number	CZE	Czechia	Europe	≥5 years	9981276	41165.5	22992.3	72404.1
Viruses	ROTA	Rotavirus	2021	Incidence	Number	CZE	Czechia	Europe	All ages	10542817	112362	62757.7	197628
Viruses	ROTA	Rotavirus	2021	Incidence	Number	DEU	Germany	Europe	<5 years	3991150	564707	315408	993237
Viruses	ROTA	Rotavirus	2021	Incidence	Number	DEU	Germany	Europe	≥5 years	79631460	326513	182368	574289
Viruses	ROTA	Rotavirus	2021	Incidence	Number	DEU	Germany	Europe	All ages	83622610	891221	497776	1.56753e+06
Viruses	ROTA	Rotavirus	2021	Incidence	Number	DJI	Djibouti	Eastern Mediterranean	<5 years	114307	6464.97	4286.6	9040.21
Viruses	ROTA	Rotavirus	2021	Incidence	Number	DJI	Djibouti	Eastern Mediterranean	≥5 years	999012	45701.5	29644.3	69015.2
Viruses	ROTA	Rotavirus	2021	Incidence	Number	DJI	Djibouti	Eastern Mediterranean	All ages	1113319	52166.4	34312.6	76594.7
Viruses	ROTA	Rotavirus	2021	Incidence	Number	DMA	Dominica	Americas	<5 years	3848	131.884	81.9533	199.2
Viruses	ROTA	Rotavirus	2021	Incidence	Number	DMA	Dominica	Americas	≥5 years	63571	913.497	538.164	1484.82
Viruses	ROTA	Rotavirus	2021	Incidence	Number	DMA	Dominica	Americas	All ages	67419	1045.38	632.975	1659.09
Viruses	ROTA	Rotavirus	2021	Incidence	Number	DNK	Denmark	Europe	<5 years	309837	39438.6	22027.8	69366.7
Viruses	ROTA	Rotavirus	2021	Incidence	Number	DNK	Denmark	Europe	≥5 years	5530279	22803.3	12736.4	40107.7
Viruses	ROTA	Rotavirus	2021	Incidence	Number	DNK	Denmark	Europe	All ages	5840116	62241.9	34764.2	109474
Viruses	ROTA	Rotavirus	2021	Incidence	Number	DOM	Dominican Republic	Americas	<5 years	1022529	35953.3	23680.3	51106.9
Viruses	ROTA	Rotavirus	2021	Incidence	Number	DOM	Dominican Republic	Americas	≥5 years	10045498	111884	67986.2	185769
Viruses	ROTA	Rotavirus	2021	Incidence	Number	DOM	Dominican Republic	Americas	All ages	11068027	147838	95279.2	236638
Viruses	ROTA	Rotavirus	2021	Incidence	Number	DZA	Algeria	Africa	<5 years	4993262	274506	186547	385910
Viruses	ROTA	Rotavirus	2021	Incidence	Number	DZA	Algeria	Africa	≥5 years	39405500	619990	374784	942073
Viruses	ROTA	Rotavirus	2021	Incidence	Number	DZA	Algeria	Africa	All ages	44398762	894495	569909	1.29595e+06
Viruses	ROTA	Rotavirus	2021	Incidence	Number	ECU	Ecuador	Americas	<5 years	1457247	41609.1	28467	59833.4
Viruses	ROTA	Rotavirus	2021	Incidence	Number	ECU	Ecuador	Americas	≥5 years	16161877	126425	81319.9	195638
Viruses	ROTA	Rotavirus	2021	Incidence	Number	ECU	Ecuador	Americas	All ages	17619124	168034	111690	254194
Viruses	ROTA	Rotavirus	2021	Incidence	Number	EGY	Egypt	Eastern Mediterranean	<5 years	12473264	1.30169e+06	752930	1.91822e+06
Viruses	ROTA	Rotavirus	2021	Incidence	Number	EGY	Egypt	Eastern Mediterranean	≥5 years	97697387	1.36726e+06	679952	2.25726e+06
Viruses	ROTA	Rotavirus	2021	Incidence	Number	EGY	Egypt	Eastern Mediterranean	All ages	110170651	2.66895e+06	1.45649e+06	3.97592e+06
Viruses	ROTA	Rotavirus	2021	Incidence	Number	EMR	Eastern Mediterranean Region	Eastern Mediterranean	<5 years	91906683	8.13182e+06	5.62631e+06	1.11594e+07
Viruses	ROTA	Rotavirus	2021	Incidence	Number	EMR	Eastern Mediterranean Region	Eastern Mediterranean	≥5 years	675583461	1.37956e+07	8.43968e+06	2.19628e+07
Viruses	ROTA	Rotavirus	2021	Incidence	Number	EMR	Eastern Mediterranean Region	Eastern Mediterranean	All ages	767490144	2.19274e+07	1.44811e+07	3.18691e+07
Viruses	ROTA	Rotavirus	2021	Incidence	Number	ERI	Eritrea	Africa	<5 years	448271	39088.9	25885.8	54347.1
Viruses	ROTA	Rotavirus	2021	Incidence	Number	ERI	Eritrea	Africa	≥5 years	2872200	194502	120847	298219
Viruses	ROTA	Rotavirus	2021	Incidence	Number	ERI	Eritrea	Africa	All ages	3320471	233591	150682	352397
Viruses	ROTA	Rotavirus	2021	Incidence	Number	ESP	Spain	Europe	<5 years	1920154	322268	179998	566823
Viruses	ROTA	Rotavirus	2021	Incidence	Number	ESP	Spain	Europe	≥5 years	45801752	186335	104074	327736
Viruses	ROTA	Rotavirus	2021	Incidence	Number	ESP	Spain	Europe	All ages	47721906	508604	284072	894559
Viruses	ROTA	Rotavirus	2021	Incidence	Number	EST	Estonia	Europe	<5 years	70331	8984.81	5018.31	15803
Viruses	ROTA	Rotavirus	2021	Incidence	Number	EST	Estonia	Europe	≥5 years	1260151	5195.01	2901.58	9137.25
Viruses	ROTA	Rotavirus	2021	Incidence	Number	EST	Estonia	Europe	All ages	1330482	14179.8	7919.9	24940.2
Viruses	ROTA	Rotavirus	2021	Incidence	Number	ETH	Ethiopia	Africa	<5 years	17992610	1.99066e+06	1.38195e+06	2.76508e+06
Viruses	ROTA	Rotavirus	2021	Incidence	Number	ETH	Ethiopia	Africa	≥5 years	102544354	5.23645e+06	3.44021e+06	7.99758e+06
Viruses	ROTA	Rotavirus	2021	Incidence	Number	ETH	Ethiopia	Africa	All ages	120536964	7.22711e+06	4.91027e+06	1.04189e+07
Viruses	ROTA	Rotavirus	2021	Incidence	Number	EUR	European Region	Europe	<5 years	54503610	4.57493e+06	2.95198e+06	7.204e+06
Viruses	ROTA	Rotavirus	2021	Incidence	Number	EUR	European Region	Europe	≥5 years	883117401	4.22475e+06	2.88582e+06	6.02408e+06
Viruses	ROTA	Rotavirus	2021	Incidence	Number	EUR	European Region	Europe	All ages	937621011	8.79969e+06	5.97418e+06	1.29535e+07
Viruses	ROTA	Rotavirus	2021	Incidence	Number	FIN	Finland	Europe	<5 years	246995	37370.5	20872.7	65729.3
Viruses	ROTA	Rotavirus	2021	Incidence	Number	FIN	Finland	Europe	≥5 years	5286884	21607.6	12068.6	38004.6
Viruses	ROTA	Rotavirus	2021	Incidence	Number	FIN	Finland	Europe	All ages	5533879	58978.2	32941.3	103734
Viruses	ROTA	Rotavirus	2021	Incidence	Number	FJI	Fiji	Western Pacific	<5 years	86015	9485.08	6288.01	13928.1
Viruses	ROTA	Rotavirus	2021	Incidence	Number	FJI	Fiji	Western Pacific	≥5 years	830310	17059.2	10318.9	27342.6
Viruses	ROTA	Rotavirus	2021	Incidence	Number	FJI	Fiji	Western Pacific	All ages	916325	26544.3	17224.3	40784.8
Viruses	ROTA	Rotavirus	2021	Incidence	Number	FRA	France	Europe	<5 years	3503254	445659	248915	783849
Viruses	ROTA	Rotavirus	2021	Incidence	Number	FRA	France	Europe	≥5 years	62490509	257680	143923	453221
Viruses	ROTA	Rotavirus	2021	Incidence	Number	FRA	France	Europe	All ages	65993763	703339	392838	1.23707e+06
Viruses	ROTA	Rotavirus	2021	Incidence	Number	FSM	Micronesia	Western Pacific	<5 years	12140	740.16	489.273	1050.62
Viruses	ROTA	Rotavirus	2021	Incidence	Number	FSM	Micronesia	Western Pacific	≥5 years	99250	1786.76	1129.16	2832.6
Viruses	ROTA	Rotavirus	2021	Incidence	Number	FSM	Micronesia	Western Pacific	All ages	111390	2526.92	1635.46	3807.48
Viruses	ROTA	Rotavirus	2021	Incidence	Number	GAB	Gabon	Africa	<5 years	323986	27703.9	17859.3	40534.1
Viruses	ROTA	Rotavirus	2021	Incidence	Number	GAB	Gabon	Africa	≥5 years	2025679	110027	65774.1	174010
Viruses	ROTA	Rotavirus	2021	Incidence	Number	GAB	Gabon	Africa	All ages	2349665	137731	85409.5	209969
Viruses	ROTA	Rotavirus	2021	Incidence	Number	GBR	United Kingdom	Europe	<5 years	3797151	455303	254302	800811
Viruses	ROTA	Rotavirus	2021	Incidence	Number	GBR	United Kingdom	Europe	≥5 years	63624684	263256	147037	463028
Viruses	ROTA	Rotavirus	2021	Incidence	Number	GBR	United Kingdom	Europe	All ages	67421835	718559	401339	1.26384e+06
Viruses	ROTA	Rotavirus	2021	Incidence	Number	GEO	Georgia	Europe	<5 years	268508	7974.34	4915.4	11405.9
Viruses	ROTA	Rotavirus	2021	Incidence	Number	GEO	Georgia	Europe	≥5 years	3525972	10789.5	6501.28	17225.9
Viruses	ROTA	Rotavirus	2021	Incidence	Number	GEO	Georgia	Europe	All ages	3794480	18763.9	11817.1	27216.9
Viruses	ROTA	Rotavirus	2021	Incidence	Number	GHA	Ghana	Africa	<5 years	4195806	190270	114152	283493
Viruses	ROTA	Rotavirus	2021	Incidence	Number	GHA	Ghana	Africa	≥5 years	28010591	993068	515107	1.61436e+06
Viruses	ROTA	Rotavirus	2021	Incidence	Number	GHA	Ghana	Africa	All ages	32206397	1.18334e+06	638466	1.86945e+06
Viruses	ROTA	Rotavirus	2021	Incidence	Number	GIN	Guinea	Africa	<5 years	2122520	155580	108060	211442
Viruses	ROTA	Rotavirus	2021	Incidence	Number	GIN	Guinea	Africa	≥5 years	11417627	720299	463045	1.05179e+06
Viruses	ROTA	Rotavirus	2021	Incidence	Number	GIN	Guinea	Africa	All ages	13540147	875879	573096	1.24273e+06
Viruses	ROTA	Rotavirus	2021	Incidence	Number	GLOBAL	Global	All WHO Member States	<5 years	676563239	6.20627e+07	4.62216e+07	8.03294e+07
Viruses	ROTA	Rotavirus	2021	Incidence	Number	GLOBAL	Global	All WHO Member States	≥5 years	7199276322	1.76555e+08	1.18726e+08	2.62147e+08
Viruses	ROTA	Rotavirus	2021	Incidence	Number	GLOBAL	Global	All WHO Member States	All ages	7875839561	2.38617e+08	1.69396e+08	3.3919e+08
Viruses	ROTA	Rotavirus	2021	Incidence	Number	GMB	Gambia	Africa	<5 years	375966	13116.3	7798.95	19411.9
Viruses	ROTA	Rotavirus	2021	Incidence	Number	GMB	Gambia	Africa	≥5 years	2169899	73398.9	39949.9	120136
Viruses	ROTA	Rotavirus	2021	Incidence	Number	GMB	Gambia	Africa	All ages	2545865	86515.3	48172.6	139458
Viruses	ROTA	Rotavirus	2021	Incidence	Number	GNB	Guinea-Bissau	Africa	<5 years	291509	16425	10098.9	24042.7
Viruses	ROTA	Rotavirus	2021	Incidence	Number	GNB	Guinea-Bissau	Africa	≥5 years	1744406	86043.1	52085.4	142612
Viruses	ROTA	Rotavirus	2021	Incidence	Number	GNB	Guinea-Bissau	Africa	All ages	2035915	102468	62686.1	165184
Viruses	ROTA	Rotavirus	2021	Incidence	Number	GNQ	Equatorial Guinea	Africa	<5 years	245369	16449.2	11041.9	23272.4
Viruses	ROTA	Rotavirus	2021	Incidence	Number	GNQ	Equatorial Guinea	Africa	≥5 years	1490594	79925.3	50263.9	121128
Viruses	ROTA	Rotavirus	2021	Incidence	Number	GNQ	Equatorial Guinea	Africa	All ages	1735963	96374.5	61438.4	142066
Viruses	ROTA	Rotavirus	2021	Incidence	Number	GRC	Greece	Europe	<5 years	449879	72145.9	40295.9	126894
Viruses	ROTA	Rotavirus	2021	Incidence	Number	GRC	Greece	Europe	≥5 years	10233579	41714.7	23299	73370
Viruses	ROTA	Rotavirus	2021	Incidence	Number	GRC	Greece	Europe	All ages	10683458	113861	63594.9	200264
Viruses	ROTA	Rotavirus	2021	Incidence	Number	GRD	Grenada	Americas	<5 years	7040	351.855	203.338	538.516
Viruses	ROTA	Rotavirus	2021	Incidence	Number	GRD	Grenada	Americas	≥5 years	109516	3511.18	2029.98	5683.53
Viruses	ROTA	Rotavirus	2021	Incidence	Number	GRD	Grenada	Americas	All ages	116556	3863.03	2273.88	6238.3
Viruses	ROTA	Rotavirus	2021	Incidence	Number	GTM	Guatemala	Americas	<5 years	1971905	122106	81380.1	183199
Viruses	ROTA	Rotavirus	2021	Incidence	Number	GTM	Guatemala	Americas	≥5 years	15514125	280515	173447	450581
Viruses	ROTA	Rotavirus	2021	Incidence	Number	GTM	Guatemala	Americas	All ages	17486030	402621	259443	617872
Viruses	ROTA	Rotavirus	2021	Incidence	Number	GUY	Guyana	Americas	<5 years	83257	6874.93	3676.12	11859.1
Viruses	ROTA	Rotavirus	2021	Incidence	Number	GUY	Guyana	Americas	≥5 years	728507	3975.08	2125.53	6856.92
Viruses	ROTA	Rotavirus	2021	Incidence	Number	GUY	Guyana	Americas	All ages	811764	10850	5801.65	18716
Viruses	ROTA	Rotavirus	2021	Incidence	Number	HND	Honduras	Americas	<5 years	1118548	45594.4	30632.6	66121.1
Viruses	ROTA	Rotavirus	2021	Incidence	Number	HND	Honduras	Americas	≥5 years	9087771	126709	77786.5	198338
Viruses	ROTA	Rotavirus	2021	Incidence	Number	HND	Honduras	Americas	All ages	10206319	172303	112540	256206
Viruses	ROTA	Rotavirus	2021	Incidence	Number	HRV	Croatia	Europe	<5 years	169883	26592.7	14852.9	46772.6
Viruses	ROTA	Rotavirus	2021	Incidence	Number	HRV	Croatia	Europe	≥5 years	3767995	15375.9	8587.93	27043.9
Viruses	ROTA	Rotavirus	2021	Incidence	Number	HRV	Croatia	Europe	All ages	3937878	41968.5	23440.8	73816.5
Viruses	ROTA	Rotavirus	2021	Incidence	Number	HTI	Haiti	Americas	<5 years	1247975	87102.9	61200	120686
Viruses	ROTA	Rotavirus	2021	Incidence	Number	HTI	Haiti	Americas	≥5 years	10063587	80825.8	52004.3	122549
Viruses	ROTA	Rotavirus	2021	Incidence	Number	HTI	Haiti	Americas	All ages	11311562	167929	116226	234697
Viruses	ROTA	Rotavirus	2021	Incidence	Number	HUN	Hungary	Europe	<5 years	469901	65709.1	36700.7	115573
Viruses	ROTA	Rotavirus	2021	Incidence	Number	HUN	Hungary	Europe	≥5 years	9260392	37993	21220.3	66824
Viruses	ROTA	Rotavirus	2021	Incidence	Number	HUN	Hungary	Europe	All ages	9730293	103702	57921.1	182397
Viruses	ROTA	Rotavirus	2021	Incidence	Number	IDN	Indonesia	South-East Asia	<5 years	22795857	5.71e+06	3.50297e+06	8.79944e+06
Viruses	ROTA	Rotavirus	2021	Incidence	Number	IDN	Indonesia	South-East Asia	≥5 years	253085681	7.65496e+06	4.36194e+06	1.34851e+07
Viruses	ROTA	Rotavirus	2021	Incidence	Number	IDN	Indonesia	South-East Asia	All ages	275881538	1.3365e+07	8.32349e+06	2.21956e+07
Viruses	ROTA	Rotavirus	2021	Incidence	Number	IND	India	South-East Asia	<5 years	117896065	1.0787e+07	6.74735e+06	1.58928e+07
Viruses	ROTA	Rotavirus	2021	Incidence	Number	IND	India	South-East Asia	≥5 years	1291368250	7.47081e+07	4.50733e+07	1.26382e+08
Viruses	ROTA	Rotavirus	2021	Incidence	Number	IND	India	South-East Asia	All ages	1409264315	8.54951e+07	5.28922e+07	1.41184e+08
Viruses	ROTA	Rotavirus	2021	Incidence	Number	IRL	Ireland	Europe	<5 years	304569	33783.2	18869	59419.6
Viruses	ROTA	Rotavirus	2021	Incidence	Number	IRL	Ireland	Europe	≥5 years	4698086	19533.4	10910	34356.4
Viruses	ROTA	Rotavirus	2021	Incidence	Number	IRL	Ireland	Europe	All ages	5002655	53316.6	29779.1	93776
Viruses	ROTA	Rotavirus	2021	Incidence	Number	IRN	Iran	Eastern Mediterranean	<5 years	6970781	193541	115767	288917
Viruses	ROTA	Rotavirus	2021	Incidence	Number	IRN	Iran	Eastern Mediterranean	≥5 years	80994338	958413	538526	1.51785e+06
Viruses	ROTA	Rotavirus	2021	Incidence	Number	IRN	Iran	Eastern Mediterranean	All ages	87965119	1.15195e+06	675064	1.75253e+06
Viruses	ROTA	Rotavirus	2021	Incidence	Number	IRQ	Iraq	Eastern Mediterranean	<5 years	5488590	360646	249800	483127
Viruses	ROTA	Rotavirus	2021	Incidence	Number	IRQ	Iraq	Eastern Mediterranean	≥5 years	37102924	476946	275768	768778
Viruses	ROTA	Rotavirus	2021	Incidence	Number	IRQ	Iraq	Eastern Mediterranean	All ages	42591514	837592	564653	1.22863e+06
Viruses	ROTA	Rotavirus	2021	Incidence	Number	ISL	Iceland	Europe	<5 years	21846	2491.54	1391.61	4382.26
Viruses	ROTA	Rotavirus	2021	Incidence	Number	ISL	Iceland	Europe	≥5 years	347105	1440.61	804.627	2533.82
Viruses	ROTA	Rotavirus	2021	Incidence	Number	ISL	Iceland	Europe	All ages	368951	3932.15	2196.24	6916.08
Viruses	ROTA	Rotavirus	2021	Incidence	Number	ISR	Israel	Europe	<5 years	873544	59901.9	33457.2	105359
Viruses	ROTA	Rotavirus	2021	Incidence	Number	ISR	Israel	Europe	≥5 years	7996814	34635.2	19344.9	60918.3
Viruses	ROTA	Rotavirus	2021	Incidence	Number	ISR	Israel	Europe	All ages	8870358	94537.2	52802.2	166277
Viruses	ROTA	Rotavirus	2021	Incidence	Number	ITA	Italy	Europe	<5 years	2208864	403726	225494	710094
Viruses	ROTA	Rotavirus	2021	Incidence	Number	ITA	Italy	Europe	≥5 years	57575372	233434	130381	410576
Viruses	ROTA	Rotavirus	2021	Incidence	Number	ITA	Italy	Europe	All ages	59784236	637160	355875	1.12067e+06
Viruses	ROTA	Rotavirus	2021	Incidence	Number	JAM	Jamaica	Americas	<5 years	170490	6046.81	3781	9130.12
Viruses	ROTA	Rotavirus	2021	Incidence	Number	JAM	Jamaica	Americas	≥5 years	2666335	37071.4	22268.8	59371.8
Viruses	ROTA	Rotavirus	2021	Incidence	Number	JAM	Jamaica	Americas	All ages	2836825	43118.2	26676.8	67926.9
Viruses	ROTA	Rotavirus	2021	Incidence	Number	JOR	Jordan	Eastern Mediterranean	<5 years	1170872	50877	30138.2	76367.4
Viruses	ROTA	Rotavirus	2021	Incidence	Number	JOR	Jordan	Eastern Mediterranean	≥5 years	9796797	78179.6	40840.8	138328
Viruses	ROTA	Rotavirus	2021	Incidence	Number	JOR	Jordan	Eastern Mediterranean	All ages	10967669	129057	73969.7	208932
Viruses	ROTA	Rotavirus	2021	Incidence	Number	JPN	Japan	Western Pacific	<5 years	4542859	655210	246708	1.26568e+06
Viruses	ROTA	Rotavirus	2021	Incidence	Number	JPN	Japan	Western Pacific	≥5 years	121491375	378842	142646	731813
Viruses	ROTA	Rotavirus	2021	Incidence	Number	JPN	Japan	Western Pacific	All ages	126034234	1.03405e+06	389354	1.99749e+06
Viruses	ROTA	Rotavirus	2021	Incidence	Number	KAZ	Kazakhstan	Europe	<5 years	2069165	49867.2	30270.9	71221.9
Viruses	ROTA	Rotavirus	2021	Incidence	Number	KAZ	Kazakhstan	Europe	≥5 years	17544823	69987.8	38820.4	112615
Viruses	ROTA	Rotavirus	2021	Incidence	Number	KAZ	Kazakhstan	Europe	All ages	19613988	119855	71224.7	179115
Viruses	ROTA	Rotavirus	2021	Incidence	Number	KEN	Kenya	Africa	<5 years	6941654	772531	489044	1.09598e+06
Viruses	ROTA	Rotavirus	2021	Incidence	Number	KEN	Kenya	Africa	≥5 years	45785267	2.91228e+06	1.64593e+06	4.91859e+06
Viruses	ROTA	Rotavirus	2021	Incidence	Number	KEN	Kenya	Africa	All ages	52726921	3.68481e+06	2.14303e+06	5.94706e+06
Viruses	ROTA	Rotavirus	2021	Incidence	Number	KGZ	Kyrgyzstan	Europe	<5 years	807919	19227.9	12710.1	27393.9
Viruses	ROTA	Rotavirus	2021	Incidence	Number	KGZ	Kyrgyzstan	Europe	≥5 years	5937899	15468.2	8827.1	26428.4
Viruses	ROTA	Rotavirus	2021	Incidence	Number	KGZ	Kyrgyzstan	Europe	All ages	6745818	34696.1	22261.4	51478.1
Viruses	ROTA	Rotavirus	2021	Incidence	Number	KHM	Cambodia	Western Pacific	<5 years	1821958	194161	122258	289952
Viruses	ROTA	Rotavirus	2021	Incidence	Number	KHM	Cambodia	Western Pacific	≥5 years	15037884	306353	167089	494785
Viruses	ROTA	Rotavirus	2021	Incidence	Number	KHM	Cambodia	Western Pacific	All ages	16859842	500514	295573	774432
Viruses	ROTA	Rotavirus	2021	Incidence	Number	KIR	Kiribati	Western Pacific	<5 years	16050	1327.91	854.46	1950.26
Viruses	ROTA	Rotavirus	2021	Incidence	Number	KIR	Kiribati	Western Pacific	≥5 years	111301	3134.87	1829.67	5375.13
Viruses	ROTA	Rotavirus	2021	Incidence	Number	KIR	Kiribati	Western Pacific	All ages	127351	4462.78	2814.54	7285.21
Viruses	ROTA	Rotavirus	2021	Incidence	Number	KNA	Saint Kitts and Nevis	Americas	<5 years	2954	396.524	212.027	683.996
Viruses	ROTA	Rotavirus	2021	Incidence	Number	KNA	Saint Kitts and Nevis	Americas	≥5 years	43866	229.27	122.594	395.486
Viruses	ROTA	Rotavirus	2021	Incidence	Number	KNA	Saint Kitts and Nevis	Americas	All ages	46820	625.794	334.621	1079.48
Viruses	ROTA	Rotavirus	2021	Incidence	Number	KOR	South Korea	Western Pacific	<5 years	1667222	269765	101575	521108
Viruses	ROTA	Rotavirus	2021	Incidence	Number	KOR	South Korea	Western Pacific	≥5 years	50223942	155978	58730.7	301304
Viruses	ROTA	Rotavirus	2021	Incidence	Number	KOR	South Korea	Western Pacific	All ages	51891164	425742	160306	822412
Viruses	ROTA	Rotavirus	2021	Incidence	Number	KWT	Kuwait	Eastern Mediterranean	<5 years	270652	29490	11725.1	59458.7
Viruses	ROTA	Rotavirus	2021	Incidence	Number	KWT	Kuwait	Eastern Mediterranean	≥5 years	4065230	17051.1	6779.42	34379
Viruses	ROTA	Rotavirus	2021	Incidence	Number	KWT	Kuwait	Eastern Mediterranean	All ages	4335882	46541.1	18504.5	93837.7
Viruses	ROTA	Rotavirus	2021	Incidence	Number	LAO	Laos	Western Pacific	<5 years	804759	123697	82953.7	174185
Viruses	ROTA	Rotavirus	2021	Incidence	Number	LAO	Laos	Western Pacific	≥5 years	6595924	156220	95002.3	239202
Viruses	ROTA	Rotavirus	2021	Incidence	Number	LAO	Laos	Western Pacific	All ages	7400683	279916	183383	401064
Viruses	ROTA	Rotavirus	2021	Incidence	Number	LBN	Lebanon	Eastern Mediterranean	<5 years	473135	37894.4	22223.2	56616.5
Viruses	ROTA	Rotavirus	2021	Incidence	Number	LBN	Lebanon	Eastern Mediterranean	≥5 years	5235325	98664.9	55561.8	178550
Viruses	ROTA	Rotavirus	2021	Incidence	Number	LBN	Lebanon	Eastern Mediterranean	All ages	5708460	136559	83443.2	231697
Viruses	ROTA	Rotavirus	2021	Incidence	Number	LBR	Liberia	Africa	<5 years	754987	71584	48969.7	97072.6
Viruses	ROTA	Rotavirus	2021	Incidence	Number	LBR	Liberia	Africa	≥5 years	4449741	315229	199021	476084
Viruses	ROTA	Rotavirus	2021	Incidence	Number	LBR	Liberia	Africa	All ages	5204728	386813	257773	558710
Viruses	ROTA	Rotavirus	2021	Incidence	Number	LBY	Libya	Eastern Mediterranean	<5 years	673450	24614.7	13946.2	36362.4
Viruses	ROTA	Rotavirus	2021	Incidence	Number	LBY	Libya	Eastern Mediterranean	≥5 years	6418069	79893	43287.2	139392
Viruses	ROTA	Rotavirus	2021	Incidence	Number	LBY	Libya	Eastern Mediterranean	All ages	7091519	104508	59452	174025
Viruses	ROTA	Rotavirus	2021	Incidence	Number	LCA	Saint Lucia	Americas	<5 years	10426	549.967	348.83	825.136
Viruses	ROTA	Rotavirus	2021	Incidence	Number	LCA	Saint Lucia	Americas	≥5 years	168102	4310.18	2573.19	7089.77
Viruses	ROTA	Rotavirus	2021	Incidence	Number	LCA	Saint Lucia	Americas	All ages	178528	4860.15	2956.86	7818.93
Viruses	ROTA	Rotavirus	2021	Incidence	Number	LKA	Sri Lanka	South-East Asia	<5 years	1668218	183350	116901	265150
Viruses	ROTA	Rotavirus	2021	Incidence	Number	LKA	Sri Lanka	South-East Asia	≥5 years	20967393	522027	318929	785987
Viruses	ROTA	Rotavirus	2021	Incidence	Number	LKA	Sri Lanka	South-East Asia	All ages	22635611	705377	450721	1.04105e+06
Viruses	ROTA	Rotavirus	2021	Incidence	Number	LSO	Lesotho	Africa	<5 years	277089	21946.8	15456.9	29647.8
Viruses	ROTA	Rotavirus	2021	Incidence	Number	LSO	Lesotho	Africa	≥5 years	1972270	132190	84631.6	199148
Viruses	ROTA	Rotavirus	2021	Incidence	Number	LSO	Lesotho	Africa	All ages	2249359	154137	101406	225805
Viruses	ROTA	Rotavirus	2021	Incidence	Number	LTU	Lithuania	Europe	<5 years	140164	18885	10547.9	33216
Viruses	ROTA	Rotavirus	2021	Incidence	Number	LTU	Lithuania	Europe	≥5 years	2656357	10919.3	6098.8	19205.5
Viruses	ROTA	Rotavirus	2021	Incidence	Number	LTU	Lithuania	Europe	All ages	2796521	29804.4	16646.7	52421.5
Viruses	ROTA	Rotavirus	2021	Incidence	Number	LUX	Luxembourg	Europe	<5 years	33252	4287.61	2394.77	7541.28
Viruses	ROTA	Rotavirus	2021	Incidence	Number	LUX	Luxembourg	Europe	≥5 years	601663	2479.09	1384.66	4360.36
Viruses	ROTA	Rotavirus	2021	Incidence	Number	LUX	Luxembourg	Europe	All ages	634915	6766.7	3779.43	11901.6
Viruses	ROTA	Rotavirus	2021	Incidence	Number	LVA	Latvia	Europe	<5 years	98273	12791.3	7144.34	22498
Viruses	ROTA	Rotavirus	2021	Incidence	Number	LVA	Latvia	Europe	≥5 years	1795874	7395.9	4130.85	13008.3
Viruses	ROTA	Rotavirus	2021	Incidence	Number	LVA	Latvia	Europe	All ages	1894147	20187.2	11275.2	35506.2
Viruses	ROTA	Rotavirus	2021	Incidence	Number	MAR	Morocco	Eastern Mediterranean	<5 years	3250055	160534	93140	246377
Viruses	ROTA	Rotavirus	2021	Incidence	Number	MAR	Morocco	Eastern Mediterranean	≥5 years	33524428	211102	110890	381877
Viruses	ROTA	Rotavirus	2021	Incidence	Number	MAR	Morocco	Eastern Mediterranean	All ages	36774483	371636	209072	619708
Viruses	ROTA	Rotavirus	2021	Incidence	Number	MCO	Monaco	Europe	<5 years	1851	258.824	144.562	455.233
Viruses	ROTA	Rotavirus	2021	Incidence	Number	MCO	Monaco	Europe	≥5 years	36476	149.652	83.5855	263.216
Viruses	ROTA	Rotavirus	2021	Incidence	Number	MCO	Monaco	Europe	All ages	38327	408.476	228.147	718.449
Viruses	ROTA	Rotavirus	2021	Incidence	Number	MDA	Moldova	Europe	<5 years	199836	10500.6	6788.58	14915.2
Viruses	ROTA	Rotavirus	2021	Incidence	Number	MDA	Moldova	Europe	≥5 years	2848476	6899.81	4144.56	11393.2
Viruses	ROTA	Rotavirus	2021	Incidence	Number	MDA	Moldova	Europe	All ages	3048312	17400.4	11359	24948.1
Viruses	ROTA	Rotavirus	2021	Incidence	Number	MDG	Madagascar	Africa	<5 years	4372851	578545	381288	868326
Viruses	ROTA	Rotavirus	2021	Incidence	Number	MDG	Madagascar	Africa	≥5 years	24948269	2.08681e+06	1.23426e+06	3.4446e+06
Viruses	ROTA	Rotavirus	2021	Incidence	Number	MDG	Madagascar	Africa	All ages	29321120	2.66535e+06	1.65437e+06	4.25752e+06
Viruses	ROTA	Rotavirus	2021	Incidence	Number	MDV	Maldives	South-East Asia	<5 years	33137	6331.98	4273.19	8954.14
Viruses	ROTA	Rotavirus	2021	Incidence	Number	MDV	Maldives	South-East Asia	≥5 years	476101	12227.1	7241.96	19640.1
Viruses	ROTA	Rotavirus	2021	Incidence	Number	MDV	Maldives	South-East Asia	All ages	509238	18559.1	11900.8	27821.8
Viruses	ROTA	Rotavirus	2021	Incidence	Number	MEX	Mexico	Americas	<5 years	10468765	289421	171566	442202
Viruses	ROTA	Rotavirus	2021	Incidence	Number	MEX	Mexico	Americas	≥5 years	116772414	496255	263564	841569
Viruses	ROTA	Rotavirus	2021	Incidence	Number	MEX	Mexico	Americas	All ages	127241179	785677	454286	1.26357e+06
Viruses	ROTA	Rotavirus	2021	Incidence	Number	MHL	Marshall Islands	Western Pacific	<5 years	4616	283.295	195.28	394.427
Viruses	ROTA	Rotavirus	2021	Incidence	Number	MHL	Marshall Islands	Western Pacific	≥5 years	37436	688.95	447.896	1072
Viruses	ROTA	Rotavirus	2021	Incidence	Number	MHL	Marshall Islands	Western Pacific	All ages	42052	972.245	673.097	1453.44
Viruses	ROTA	Rotavirus	2021	Incidence	Number	MKD	North Macedonia	Europe	<5 years	102540	2280.48	1409.3	3305.05
Viruses	ROTA	Rotavirus	2021	Incidence	Number	MKD	North Macedonia	Europe	≥5 years	1755300	964.205	546.956	1580.29
Viruses	ROTA	Rotavirus	2021	Incidence	Number	MKD	North Macedonia	Europe	All ages	1857840	3244.69	2049.29	4697.9
Viruses	ROTA	Rotavirus	2021	Incidence	Number	MLI	Mali	Africa	<5 years	3968662	248297	156152	358532
Viruses	ROTA	Rotavirus	2021	Incidence	Number	MLI	Mali	Africa	≥5 years	18079228	1.08669e+06	644500	1.72967e+06
Viruses	ROTA	Rotavirus	2021	Incidence	Number	MLI	Mali	Africa	All ages	22047890	1.33499e+06	811655	2.06095e+06
Viruses	ROTA	Rotavirus	2021	Incidence	Number	MLT	Malta	Europe	<5 years	23215	3524.33	1968.45	6198.77
Viruses	ROTA	Rotavirus	2021	Incidence	Number	MLT	Malta	Europe	≥5 years	498672	2037.76	1138.16	3584.13
Viruses	ROTA	Rotavirus	2021	Incidence	Number	MLT	Malta	Europe	All ages	521887	5562.09	3106.61	9782.9
Viruses	ROTA	Rotavirus	2021	Incidence	Number	MMR	Myanmar	South-East Asia	<5 years	4506378	805142	570404	1.09509e+06
Viruses	ROTA	Rotavirus	2021	Incidence	Number	MMR	Myanmar	South-East Asia	≥5 years	48701365	788585	498545	1.19686e+06
Viruses	ROTA	Rotavirus	2021	Incidence	Number	MMR	Myanmar	South-East Asia	All ages	53207743	1.59373e+06	1.09527e+06	2.25302e+06
Viruses	ROTA	Rotavirus	2021	Incidence	Number	MNE	Montenegro	Europe	<5 years	35906	734.456	436.218	1098.22
Viruses	ROTA	Rotavirus	2021	Incidence	Number	MNE	Montenegro	Europe	≥5 years	570169	356.242	195.07	553.213
Viruses	ROTA	Rotavirus	2021	Incidence	Number	MNE	Montenegro	Europe	All ages	606075	1090.7	669.661	1610.77
Viruses	ROTA	Rotavirus	2021	Incidence	Number	MNG	Mongolia	Western Pacific	<5 years	382491	6140.84	4216.81	8478.01
Viruses	ROTA	Rotavirus	2021	Incidence	Number	MNG	Mongolia	Western Pacific	≥5 years	2934422	2868.09	1694.21	4519.72
Viruses	ROTA	Rotavirus	2021	Incidence	Number	MNG	Mongolia	Western Pacific	All ages	3316913	9008.94	6083.2	12612.8
Viruses	ROTA	Rotavirus	2021	Incidence	Number	MOZ	Mozambique	Africa	<5 years	5359804	233406	155749	344221
Viruses	ROTA	Rotavirus	2021	Incidence	Number	MOZ	Mozambique	Africa	≥5 years	25883930	1.05386e+06	639213	1.69837e+06
Viruses	ROTA	Rotavirus	2021	Incidence	Number	MOZ	Mozambique	Africa	All ages	31243734	1.28727e+06	813568	2.0301e+06
Viruses	ROTA	Rotavirus	2021	Incidence	Number	MRT	Mauritania	Africa	<5 years	763058	74164.3	51441.6	100308
Viruses	ROTA	Rotavirus	2021	Incidence	Number	MRT	Mauritania	Africa	≥5 years	3903778	269770	176239	403751
Viruses	ROTA	Rotavirus	2021	Incidence	Number	MRT	Mauritania	Africa	All ages	4666836	343934	231943	495235
Viruses	ROTA	Rotavirus	2021	Incidence	Number	MUS	Mauritius	Africa	<5 years	61187	7201.08	4663.02	10195.7
Viruses	ROTA	Rotavirus	2021	Incidence	Number	MUS	Mauritius	Africa	≥5 years	1220460	15400	9062.56	24567.4
Viruses	ROTA	Rotavirus	2021	Incidence	Number	MUS	Mauritius	Africa	All ages	1281647	22601	14747	34016.3
Viruses	ROTA	Rotavirus	2021	Incidence	Number	MWI	Malawi	Africa	<5 years	2961259	218883	132091	332347
Viruses	ROTA	Rotavirus	2021	Incidence	Number	MWI	Malawi	Africa	≥5 years	16828634	796204	436913	1.35914e+06
Viruses	ROTA	Rotavirus	2021	Incidence	Number	MWI	Malawi	Africa	All ages	19789893	1.01509e+06	577423	1.67474e+06
Viruses	ROTA	Rotavirus	2021	Incidence	Number	MYS	Malaysia	Western Pacific	<5 years	2538266	382543	230311	600203
Viruses	ROTA	Rotavirus	2021	Incidence	Number	MYS	Malaysia	Western Pacific	≥5 years	31543899	1.22639e+06	732496	2.02236e+06
Viruses	ROTA	Rotavirus	2021	Incidence	Number	MYS	Malaysia	Western Pacific	All ages	34082165	1.60893e+06	1.02127e+06	2.51953e+06
Viruses	ROTA	Rotavirus	2021	Incidence	Number	NAM	Namibia	Africa	<5 years	392635	32277.4	21900.8	43892.1
Viruses	ROTA	Rotavirus	2021	Incidence	Number	NAM	Namibia	Africa	≥5 years	2377172	178722	117130	268237
Viruses	ROTA	Rotavirus	2021	Incidence	Number	NAM	Namibia	Africa	All ages	2769807	210999	141062	305510
Viruses	ROTA	Rotavirus	2021	Incidence	Number	NER	Niger	Africa	<5 years	4442880	528246	356881	735218
Viruses	ROTA	Rotavirus	2021	Incidence	Number	NER	Niger	Africa	≥5 years	19664749	962970	593643	1.49881e+06
Viruses	ROTA	Rotavirus	2021	Incidence	Number	NER	Niger	Africa	All ages	24107629	1.49122e+06	975195	2.19656e+06
Viruses	ROTA	Rotavirus	2021	Incidence	Number	NGA	Nigeria	Africa	<5 years	33235816	6.0724e+06	3.86371e+06	8.66931e+06
Viruses	ROTA	Rotavirus	2021	Incidence	Number	NGA	Nigeria	Africa	≥5 years	183015715	9.80373e+06	6.06942e+06	1.62246e+07
Viruses	ROTA	Rotavirus	2021	Incidence	Number	NGA	Nigeria	Africa	All ages	216251531	1.58761e+07	1.00187e+07	2.43251e+07
Viruses	ROTA	Rotavirus	2021	Incidence	Number	NIC	Nicaragua	Americas	<5 years	665094	23762.6	14890.8	37821.9
Viruses	ROTA	Rotavirus	2021	Incidence	Number	NIC	Nicaragua	Americas	≥5 years	5940237	46556.9	27127.4	79652.9
Viruses	ROTA	Rotavirus	2021	Incidence	Number	NIC	Nicaragua	Americas	All ages	6605331	70319.5	44082.1	115674
Viruses	ROTA	Rotavirus	2021	Incidence	Number	NIU	Niue	Western Pacific	<5 years	123	9.37839	3.53127	18.1164
Viruses	ROTA	Rotavirus	2021	Incidence	Number	NIU	Niue	Western Pacific	≥5 years	1681	5.42258	2.04178	10.4749
Viruses	ROTA	Rotavirus	2021	Incidence	Number	NIU	Niue	Western Pacific	All ages	1804	14.801	5.57305	28.5912
Viruses	ROTA	Rotavirus	2021	Incidence	Number	NLD	Netherlands	Europe	<5 years	872641	119338	66654.4	209899
Viruses	ROTA	Rotavirus	2021	Incidence	Number	NLD	Netherlands	Europe	≥5 years	16799139	69001.3	38539.5	121363
Viruses	ROTA	Rotavirus	2021	Incidence	Number	NLD	Netherlands	Europe	All ages	17671780	188340	105194	331262
Viruses	ROTA	Rotavirus	2021	Incidence	Number	NOR	Norway	Europe	<5 years	282948	36406.6	20334.3	64033.8
Viruses	ROTA	Rotavirus	2021	Incidence	Number	NOR	Norway	Europe	≥5 years	5108185	21050.2	11757.3	37024.3
Viruses	ROTA	Rotavirus	2021	Incidence	Number	NOR	Norway	Europe	All ages	5391133	57456.8	32091.5	101058
Viruses	ROTA	Rotavirus	2021	Incidence	Number	NPL	Nepal	South-East Asia	<5 years	2814405	102657	66847.7	149682
Viruses	ROTA	Rotavirus	2021	Incidence	Number	NPL	Nepal	South-East Asia	≥5 years	26420022	562082	329761	927370
Viruses	ROTA	Rotavirus	2021	Incidence	Number	NPL	Nepal	South-East Asia	All ages	29234427	664739	404401	1.09132e+06
Viruses	ROTA	Rotavirus	2021	Incidence	Number	NRU	Nauru	Western Pacific	<5 years	1494	60.6164	22.8241	117.094
Viruses	ROTA	Rotavirus	2021	Incidence	Number	NRU	Nauru	Western Pacific	≥5 years	10166	35.0484	13.1968	67.7034
Viruses	ROTA	Rotavirus	2021	Incidence	Number	NRU	Nauru	Western Pacific	All ages	11660	95.6648	36.0209	184.797
Viruses	ROTA	Rotavirus	2021	Incidence	Number	NZL	New Zealand	Western Pacific	<5 years	305504	26530.2	9989.5	51248.8
Viruses	ROTA	Rotavirus	2021	Incidence	Number	NZL	New Zealand	Western Pacific	≥5 years	4797777	15339.8	5775.92	29632
Viruses	ROTA	Rotavirus	2021	Incidence	Number	NZL	New Zealand	Western Pacific	All ages	5103281	41870	15765.4	80880.8
Viruses	ROTA	Rotavirus	2021	Incidence	Number	OMN	Oman	Eastern Mediterranean	<5 years	436947	30427.9	12098	61349.9
Viruses	ROTA	Rotavirus	2021	Incidence	Number	OMN	Oman	Eastern Mediterranean	≥5 years	4036843	17593.4	6995.04	35472.4
Viruses	ROTA	Rotavirus	2021	Incidence	Number	OMN	Oman	Eastern Mediterranean	All ages	4473790	48021.3	19093	96822.3
Viruses	ROTA	Rotavirus	2021	Incidence	Number	PAK	Pakistan	Eastern Mediterranean	<5 years	31071794	3.20614e+06	1.93658e+06	4.91058e+06
Viruses	ROTA	Rotavirus	2021	Incidence	Number	PAK	Pakistan	Eastern Mediterranean	≥5 years	206155874	7.27787e+06	4.15481e+06	1.25415e+07
Viruses	ROTA	Rotavirus	2021	Incidence	Number	PAK	Pakistan	Eastern Mediterranean	All ages	237227668	1.0484e+07	6.12947e+06	1.67384e+07
Viruses	ROTA	Rotavirus	2021	Incidence	Number	PAN	Panama	Americas	<5 years	376506	36580.6	19560.2	63100.8
Viruses	ROTA	Rotavirus	2021	Incidence	Number	PAN	Panama	Americas	≥5 years	3942788	21150.9	11309.7	36484.8
Viruses	ROTA	Rotavirus	2021	Incidence	Number	PAN	Panama	Americas	All ages	4319294	57731.5	30869.8	99585.7
Viruses	ROTA	Rotavirus	2021	Incidence	Number	PER	Peru	Americas	<5 years	2702384	126357	82338.8	191452
Viruses	ROTA	Rotavirus	2021	Incidence	Number	PER	Peru	Americas	≥5 years	30314848	349320	210308	588084
Viruses	ROTA	Rotavirus	2021	Incidence	Number	PER	Peru	Americas	All ages	33017232	475677	305251	758544
Viruses	ROTA	Rotavirus	2021	Incidence	Number	PHL	Philippines	Western Pacific	<5 years	10921688	1.64723e+06	1.06259e+06	2.40217e+06
Viruses	ROTA	Rotavirus	2021	Incidence	Number	PHL	Philippines	Western Pacific	≥5 years	101762886	1.82001e+06	1.06988e+06	2.82163e+06
Viruses	ROTA	Rotavirus	2021	Incidence	Number	PHL	Philippines	Western Pacific	All ages	112684574	3.46724e+06	2.23133e+06	4.97534e+06
Viruses	ROTA	Rotavirus	2021	Incidence	Number	PLW	Palau	Western Pacific	<5 years	1026	74.7412	48.186	108.223
Viruses	ROTA	Rotavirus	2021	Incidence	Number	PLW	Palau	Western Pacific	≥5 years	16770	290.938	181.992	458.819
Viruses	ROTA	Rotavirus	2021	Incidence	Number	PLW	Palau	Western Pacific	All ages	17796	365.679	237.473	565.827
Viruses	ROTA	Rotavirus	2021	Incidence	Number	PNG	Papua New Guinea	Western Pacific	<5 years	1209803	262147	160895	393963
Viruses	ROTA	Rotavirus	2021	Incidence	Number	PNG	Papua New Guinea	Western Pacific	≥5 years	8705859	285085	159925	462763
Viruses	ROTA	Rotavirus	2021	Incidence	Number	PNG	Papua New Guinea	Western Pacific	All ages	9915662	547232	320920	827242
Viruses	ROTA	Rotavirus	2021	Incidence	Number	POL	Poland	Europe	<5 years	1882112	257447	143793	452811
Viruses	ROTA	Rotavirus	2021	Incidence	Number	POL	Poland	Europe	≥5 years	36240962	148856	83140.8	261815
Viruses	ROTA	Rotavirus	2021	Incidence	Number	POL	Poland	Europe	All ages	38123074	406302	226933	714626
Viruses	ROTA	Rotavirus	2021	Incidence	Number	PRK	North Korea	South-East Asia	<5 years	1712425	236995	154354	328517
Viruses	ROTA	Rotavirus	2021	Incidence	Number	PRK	North Korea	South-East Asia	≥5 years	24471046	697932	423725	1.07856e+06
Viruses	ROTA	Rotavirus	2021	Incidence	Number	PRK	North Korea	South-East Asia	All ages	26183471	934927	601617	1.36553e+06
Viruses	ROTA	Rotavirus	2021	Incidence	Number	PRT	Portugal	Europe	<5 years	433735	70087.1	39146	123273
Viruses	ROTA	Rotavirus	2021	Incidence	Number	PRT	Portugal	Europe	≥5 years	9944856	40524.3	22634.2	71276.3
Viruses	ROTA	Rotavirus	2021	Incidence	Number	PRT	Portugal	Europe	All ages	10378591	110611	61780.1	194549
Viruses	ROTA	Rotavirus	2021	Incidence	Number	PRY	Paraguay	Americas	<5 years	683891	20466.5	13658.6	29475.5
Viruses	ROTA	Rotavirus	2021	Incidence	Number	PRY	Paraguay	Americas	≥5 years	5965071	29907.9	18036.3	50028.4
Viruses	ROTA	Rotavirus	2021	Incidence	Number	PRY	Paraguay	Americas	All ages	6648962	50374.4	33027.6	77235.7
Viruses	ROTA	Rotavirus	2021	Incidence	Number	QAT	Qatar	Eastern Mediterranean	<5 years	158888	18981.1	7546.77	38270.3
Viruses	ROTA	Rotavirus	2021	Incidence	Number	QAT	Qatar	Eastern Mediterranean	≥5 years	2631878	10974.8	4363.53	22127.8
Viruses	ROTA	Rotavirus	2021	Incidence	Number	QAT	Qatar	Eastern Mediterranean	All ages	2790766	29955.9	11910.3	60398.1
Viruses	ROTA	Rotavirus	2021	Incidence	Number	ROU	Romania	Europe	<5 years	1009898	130549	72916.1	229617
Viruses	ROTA	Rotavirus	2021	Incidence	Number	ROU	Romania	Europe	≥5 years	18321998	75483.4	42160	132764
Viruses	ROTA	Rotavirus	2021	Incidence	Number	ROU	Romania	Europe	All ages	19331896	206033	115076	362381
Viruses	ROTA	Rotavirus	2021	Incidence	Number	RUS	Russia	Europe	<5 years	8173299	296728	163467	444040
Viruses	ROTA	Rotavirus	2021	Incidence	Number	RUS	Russia	Europe	≥5 years	138014673	656345	358464	1.03497e+06
Viruses	ROTA	Rotavirus	2021	Incidence	Number	RUS	Russia	Europe	All ages	146187972	953073	544058	1.4151e+06
Viruses	ROTA	Rotavirus	2021	Incidence	Number	RWA	Rwanda	Africa	<5 years	1841057	100149	66666.1	140300
Viruses	ROTA	Rotavirus	2021	Incidence	Number	RWA	Rwanda	Africa	≥5 years	11369999	484383	292218	755937
Viruses	ROTA	Rotavirus	2021	Incidence	Number	RWA	Rwanda	Africa	All ages	13211056	584531	365070	887381
Viruses	ROTA	Rotavirus	2021	Incidence	Number	SAU	Saudi Arabia	Eastern Mediterranean	<5 years	2722108	212022	84298.8	427486
Viruses	ROTA	Rotavirus	2021	Incidence	Number	SAU	Saudi Arabia	Eastern Mediterranean	≥5 years	28451281	122591	48741.5	247172
Viruses	ROTA	Rotavirus	2021	Incidence	Number	SAU	Saudi Arabia	Eastern Mediterranean	All ages	31173389	334613	133040	674658
Viruses	ROTA	Rotavirus	2021	Incidence	Number	SDN	Sudan	Eastern Mediterranean	<5 years	7362872	921984	562703	1.41449e+06
Viruses	ROTA	Rotavirus	2021	Incidence	Number	SDN	Sudan	Eastern Mediterranean	≥5 years	40041293	972127	530389	1.65435e+06
Viruses	ROTA	Rotavirus	2021	Incidence	Number	SDN	Sudan	Eastern Mediterranean	All ages	47404165	1.89411e+06	1.12722e+06	2.98308e+06
Viruses	ROTA	Rotavirus	2021	Incidence	Number	SEAR	South-East Asian Region	South-East Asia	<5 years	170977499	1.85557e+07	1.24758e+07	2.6206e+07
Viruses	ROTA	Rotavirus	2021	Incidence	Number	SEAR	South-East Asian Region	South-East Asia	≥5 years	1886724189	9.15456e+07	5.67771e+07	1.52363e+08
Viruses	ROTA	Rotavirus	2021	Incidence	Number	SEAR	South-East Asian Region	South-East Asia	All ages	2057701688	1.10101e+08	7.20787e+07	1.7701e+08
Viruses	ROTA	Rotavirus	2021	Incidence	Number	SEN	Senegal	Africa	<5 years	2408327	199774	132001	300980
Viruses	ROTA	Rotavirus	2021	Incidence	Number	SEN	Senegal	Africa	≥5 years	14598273	771435	449121	1.31977e+06
Viruses	ROTA	Rotavirus	2021	Incidence	Number	SEN	Senegal	Africa	All ages	17006600	971209	592508	1.63902e+06
Viruses	ROTA	Rotavirus	2021	Incidence	Number	SGP	Singapore	Western Pacific	<5 years	227200	28896.9	10880.6	55820.6
Viruses	ROTA	Rotavirus	2021	Incidence	Number	SGP	Singapore	Western Pacific	≥5 years	5331329	16708.2	6291.17	32275.4
Viruses	ROTA	Rotavirus	2021	Incidence	Number	SGP	Singapore	Western Pacific	All ages	5558529	45605.1	17171.8	88095.9
Viruses	ROTA	Rotavirus	2021	Incidence	Number	SLB	Solomon Islands	Western Pacific	<5 years	102544	6027.43	3991.73	8528.91
Viruses	ROTA	Rotavirus	2021	Incidence	Number	SLB	Solomon Islands	Western Pacific	≥5 years	650979	15366	9675.37	26211.8
Viruses	ROTA	Rotavirus	2021	Incidence	Number	SLB	Solomon Islands	Western Pacific	All ages	753523	21393.4	13958.5	34142.8
Viruses	ROTA	Rotavirus	2021	Incidence	Number	SLE	Sierra Leone	Africa	<5 years	1135524	82304.2	54755.1	116270
Viruses	ROTA	Rotavirus	2021	Incidence	Number	SLE	Sierra Leone	Africa	≥5 years	6868186	404086	260278	626050
Viruses	ROTA	Rotavirus	2021	Incidence	Number	SLE	Sierra Leone	Africa	All ages	8003710	486390	322331	726025
Viruses	ROTA	Rotavirus	2021	Incidence	Number	SLV	El Salvador	Americas	<5 years	509679	18067.6	11733.4	27069.7
Viruses	ROTA	Rotavirus	2021	Incidence	Number	SLV	El Salvador	Americas	≥5 years	5736509	53382.1	32357.8	85474.1
Viruses	ROTA	Rotavirus	2021	Incidence	Number	SLV	El Salvador	Americas	All ages	6246188	71449.7	45405.6	110032
Viruses	ROTA	Rotavirus	2021	Incidence	Number	SMR	San Marino	Europe	<5 years	1243	235.161	131.345	413.614
Viruses	ROTA	Rotavirus	2021	Incidence	Number	SMR	San Marino	Europe	≥5 years	33580	135.97	75.9438	239.151
Viruses	ROTA	Rotavirus	2021	Incidence	Number	SMR	San Marino	Europe	All ages	34823	371.131	207.289	652.766
Viruses	ROTA	Rotavirus	2021	Incidence	Number	SOM	Somalia	Eastern Mediterranean	<5 years	3220258	294213	192089	418642
Viruses	ROTA	Rotavirus	2021	Incidence	Number	SOM	Somalia	Eastern Mediterranean	≥5 years	13750215	677578	399955	1.03832e+06
Viruses	ROTA	Rotavirus	2021	Incidence	Number	SOM	Somalia	Eastern Mediterranean	All ages	16970473	971790	623198	1.42484e+06
Viruses	ROTA	Rotavirus	2021	Incidence	Number	SRB	Serbia	Europe	<5 years	322498	7558.36	4643.77	10931.9
Viruses	ROTA	Rotavirus	2021	Incidence	Number	SRB	Serbia	Europe	≥5 years	6554003	7340.4	4441.03	10764.2
Viruses	ROTA	Rotavirus	2021	Incidence	Number	SRB	Serbia	Europe	All ages	6876501	14898.8	9441.5	21219.3
Viruses	ROTA	Rotavirus	2021	Incidence	Number	SSD	South Sudan	Africa	<5 years	1420312	257568	181426	350028
Viruses	ROTA	Rotavirus	2021	Incidence	Number	SSD	South Sudan	Africa	≥5 years	9415788	941966	611202	1.38809e+06
Viruses	ROTA	Rotavirus	2021	Incidence	Number	SSD	South Sudan	Africa	All ages	10836100	1.19953e+06	794630	1.69588e+06
Viruses	ROTA	Rotavirus	2021	Incidence	Number	STP	Sao Tome and Principe	Africa	<5 years	29705	536.816	355.874	731.512
Viruses	ROTA	Rotavirus	2021	Incidence	Number	STP	Sao Tome and Principe	Africa	≥5 years	190165	4688.68	2956.26	7050.58
Viruses	ROTA	Rotavirus	2021	Incidence	Number	STP	Sao Tome and Principe	Africa	All ages	219870	5225.49	3336.39	7755.45
Viruses	ROTA	Rotavirus	2021	Incidence	Number	SUR	Suriname	Americas	<5 years	53606	2002.23	1352.09	2914.35
Viruses	ROTA	Rotavirus	2021	Incidence	Number	SUR	Suriname	Americas	≥5 years	561886	9070.16	5503.69	14534.6
Viruses	ROTA	Rotavirus	2021	Incidence	Number	SUR	Suriname	Americas	All ages	615492	11072.4	6959.09	17273.1
Viruses	ROTA	Rotavirus	2021	Incidence	Number	SVK	Slovakia	Europe	<5 years	293069	36842.3	20577.7	64800.3
Viruses	ROTA	Rotavirus	2021	Incidence	Number	SVK	Slovakia	Europe	≥5 years	5162592	21302.2	11898	37467.4
Viruses	ROTA	Rotavirus	2021	Incidence	Number	SVK	Slovakia	Europe	All ages	5455661	58144.5	32475.7	102268
Viruses	ROTA	Rotavirus	2021	Incidence	Number	SVN	Slovenia	Europe	<5 years	100731	14276.6	7973.96	25110.5
Viruses	ROTA	Rotavirus	2021	Incidence	Number	SVN	Slovenia	Europe	≥5 years	2013369	8254.73	4610.54	14518.8
Viruses	ROTA	Rotavirus	2021	Incidence	Number	SVN	Slovenia	Europe	All ages	2114100	22531.3	12584.5	39629.3
Viruses	ROTA	Rotavirus	2021	Incidence	Number	SWE	Sweden	Europe	<5 years	595077	70093.2	39149.4	123284
Viruses	ROTA	Rotavirus	2021	Incidence	Number	SWE	Sweden	Europe	≥5 years	9784420	40527.8	22636.1	71282.5
Viruses	ROTA	Rotavirus	2021	Incidence	Number	SWE	Sweden	Europe	All ages	10379497	110621	61785.5	194566
Viruses	ROTA	Rotavirus	2021	Incidence	Number	SWZ	Eswatini	Africa	<5 years	142424	11650.2	7873.95	15690.7
Viruses	ROTA	Rotavirus	2021	Incidence	Number	SWZ	Eswatini	Africa	≥5 years	1057636	70620.2	44352	110685
Viruses	ROTA	Rotavirus	2021	Incidence	Number	SWZ	Eswatini	Africa	All ages	1200060	82270.3	53387.5	124621
Viruses	ROTA	Rotavirus	2021	Incidence	Number	SYC	Seychelles	Africa	<5 years	8652	468.888	296.345	681.332
Viruses	ROTA	Rotavirus	2021	Incidence	Number	SYC	Seychelles	Africa	≥5 years	112972	1296.82	754.982	1999.85
Viruses	ROTA	Rotavirus	2021	Incidence	Number	SYC	Seychelles	Africa	All ages	121624	1765.71	1096.09	2648.39
Viruses	ROTA	Rotavirus	2021	Incidence	Number	SYR	Syria	Eastern Mediterranean	<5 years	1968057	114056	73090	162818
Viruses	ROTA	Rotavirus	2021	Incidence	Number	SYR	Syria	Eastern Mediterranean	≥5 years	19379895	343620	184232	561342
Viruses	ROTA	Rotavirus	2021	Incidence	Number	SYR	Syria	Eastern Mediterranean	All ages	21347952	457676	263419	711330
Viruses	ROTA	Rotavirus	2021	Incidence	Number	TCD	Chad	Africa	<5 years	3292794	596890	419303	821715
Viruses	ROTA	Rotavirus	2021	Incidence	Number	TCD	Chad	Africa	≥5 years	14220806	1.07915e+06	685617	1.61681e+06
Viruses	ROTA	Rotavirus	2021	Incidence	Number	TCD	Chad	Africa	All ages	17513600	1.67604e+06	1.11745e+06	2.35731e+06
Viruses	ROTA	Rotavirus	2021	Incidence	Number	TGO	Togo	Africa	<5 years	1304479	137722	93817.7	191695
Viruses	ROTA	Rotavirus	2021	Incidence	Number	TGO	Togo	Africa	≥5 years	7469084	405337	251416	607180
Viruses	ROTA	Rotavirus	2021	Incidence	Number	TGO	Togo	Africa	All ages	8773563	543059	353783	792358
Viruses	ROTA	Rotavirus	2021	Incidence	Number	THA	Thailand	South-East Asia	<5 years	3339072	266102	151252	395996
Viruses	ROTA	Rotavirus	2021	Incidence	Number	THA	Thailand	South-East Asia	≥5 years	68360596	1.41819e+06	756310	2.38981e+06
Viruses	ROTA	Rotavirus	2021	Incidence	Number	THA	Thailand	South-East Asia	All ages	71699668	1.68429e+06	922260	2.76467e+06
Viruses	ROTA	Rotavirus	2021	Incidence	Number	TJK	Tajikistan	Europe	<5 years	1320886	71891.9	47595.5	104146
Viruses	ROTA	Rotavirus	2021	Incidence	Number	TJK	Tajikistan	Europe	≥5 years	8536378	76500.6	44049.7	124264
Viruses	ROTA	Rotavirus	2021	Incidence	Number	TJK	Tajikistan	Europe	All ages	9857264	148393	95994.3	223522
Viruses	ROTA	Rotavirus	2021	Incidence	Number	TKM	Turkmenistan	Europe	<5 years	824779	16816.3	10738.7	23858.7
Viruses	ROTA	Rotavirus	2021	Incidence	Number	TKM	Turkmenistan	Europe	≥5 years	6197095	17976.2	10347.4	30668.3
Viruses	ROTA	Rotavirus	2021	Incidence	Number	TKM	Turkmenistan	Europe	All ages	7021874	34792.5	21861.1	53644.1
Viruses	ROTA	Rotavirus	2021	Incidence	Number	TLS	Timor-Leste	South-East Asia	<5 years	165907	23529.9	15607.5	34227.7
Viruses	ROTA	Rotavirus	2021	Incidence	Number	TLS	Timor-Leste	South-East Asia	≥5 years	1172626	29918.8	17965.7	48558.6
Viruses	ROTA	Rotavirus	2021	Incidence	Number	TLS	Timor-Leste	South-East Asia	All ages	1338533	53448.7	34459.6	78780.9
Viruses	ROTA	Rotavirus	2021	Incidence	Number	TON	Tonga	Western Pacific	<5 years	12004	911.165	559.745	1349.65
Viruses	ROTA	Rotavirus	2021	Incidence	Number	TON	Tonga	Western Pacific	≥5 years	93707	3210.71	1899.02	5209.6
Viruses	ROTA	Rotavirus	2021	Incidence	Number	TON	Tonga	Western Pacific	All ages	105711	4121.87	2619.37	6375.61
Viruses	ROTA	Rotavirus	2021	Incidence	Number	TTO	Trinidad and Tobago	Americas	<5 years	88296	12565.7	6719.03	21675.5
Viruses	ROTA	Rotavirus	2021	Incidence	Number	TTO	Trinidad and Tobago	Americas	≥5 years	1395406	7265.45	3884.94	12532.7
Viruses	ROTA	Rotavirus	2021	Incidence	Number	TTO	Trinidad and Tobago	Americas	All ages	1483702	19831.1	10604	34208.2
Viruses	ROTA	Rotavirus	2021	Incidence	Number	TUN	Tunisia	Eastern Mediterranean	<5 years	1006423	74380.5	47168.6	107681
Viruses	ROTA	Rotavirus	2021	Incidence	Number	TUN	Tunisia	Eastern Mediterranean	≥5 years	11012757	172368	103546	262456
Viruses	ROTA	Rotavirus	2021	Incidence	Number	TUN	Tunisia	Eastern Mediterranean	All ages	12019180	246748	156468	359866
Viruses	ROTA	Rotavirus	2021	Incidence	Number	TUR	Turkey	Europe	<5 years	6426213	317616	191527	467957
Viruses	ROTA	Rotavirus	2021	Incidence	Number	TUR	Turkey	Europe	≥5 years	79998675	924489	522388	1.44648e+06
Viruses	ROTA	Rotavirus	2021	Incidence	Number	TUR	Turkey	Europe	All ages	86424888	1.2421e+06	723255	1.90353e+06
Viruses	ROTA	Rotavirus	2021	Incidence	Number	TUV	Tuvalu	Western Pacific	<5 years	1155	60.8024	41.3017	84.456
Viruses	ROTA	Rotavirus	2021	Incidence	Number	TUV	Tuvalu	Western Pacific	≥5 years	9152	195.364	125.423	307.496
Viruses	ROTA	Rotavirus	2021	Incidence	Number	TUV	Tuvalu	Western Pacific	All ages	10307	256.167	173.791	384.915
Viruses	ROTA	Rotavirus	2021	Incidence	Number	TZA	Tanzania	Africa	<5 years	10244414	479937	318384	672890
Viruses	ROTA	Rotavirus	2021	Incidence	Number	TZA	Tanzania	Africa	≥5 years	51649772	2.43952e+06	1.46067e+06	4.00439e+06
Viruses	ROTA	Rotavirus	2021	Incidence	Number	TZA	Tanzania	Africa	All ages	61894186	2.91946e+06	1.84851e+06	4.65157e+06
Viruses	ROTA	Rotavirus	2021	Incidence	Number	UGA	Uganda	Africa	<5 years	7520272	497724	338666	675841
Viruses	ROTA	Rotavirus	2021	Incidence	Number	UGA	Uganda	Africa	≥5 years	37657259	1.9504e+06	1.18105e+06	3.08157e+06
Viruses	ROTA	Rotavirus	2021	Incidence	Number	UGA	Uganda	Africa	All ages	45177531	2.44812e+06	1.59461e+06	3.72231e+06
Viruses	ROTA	Rotavirus	2021	Incidence	Number	UKR	Ukraine	Europe	<5 years	1876840	65849.5	40063.4	97176.2
Viruses	ROTA	Rotavirus	2021	Incidence	Number	UKR	Ukraine	Europe	≥5 years	42647319	216127	127548	336822
Viruses	ROTA	Rotavirus	2021	Incidence	Number	UKR	Ukraine	Europe	All ages	44524159	281976	170020	421526
Viruses	ROTA	Rotavirus	2021	Incidence	Number	URY	Uruguay	Americas	<5 years	199596	28797.1	15398.2	49674.4
Viruses	ROTA	Rotavirus	2021	Incidence	Number	URY	Uruguay	Americas	≥5 years	3200649	16650.4	8903.22	28721.7
Viruses	ROTA	Rotavirus	2021	Incidence	Number	URY	Uruguay	Americas	All ages	3400245	45447.5	24301.4	78396.1
Viruses	ROTA	Rotavirus	2021	Incidence	Number	USA	United States	Americas	<5 years	19176614	2.87721e+06	1.53849e+06	4.96313e+06
Viruses	ROTA	Rotavirus	2021	Incidence	Number	USA	United States	Americas	≥5 years	320553275	1.6636e+06	889551	2.86968e+06
Viruses	ROTA	Rotavirus	2021	Incidence	Number	USA	United States	Americas	All ages	339729889	4.54082e+06	2.42804e+06	7.83281e+06
Viruses	ROTA	Rotavirus	2021	Incidence	Number	UZB	Uzbekistan	Europe	<5 years	3867598	39905.3	25506.5	55936.1
Viruses	ROTA	Rotavirus	2021	Incidence	Number	UZB	Uzbekistan	Europe	≥5 years	30036042	46900.9	27383.5	75975.6
Viruses	ROTA	Rotavirus	2021	Incidence	Number	UZB	Uzbekistan	Europe	All ages	33903640	86806.2	54921	127718
Viruses	ROTA	Rotavirus	2021	Incidence	Number	VCT	Saint Vincent and the Grenadines	Americas	<5 years	7023	260.521	161.18	388.144
Viruses	ROTA	Rotavirus	2021	Incidence	Number	VCT	Saint Vincent and the Grenadines	Americas	≥5 years	96246	1674.3	981.925	2794.01
Viruses	ROTA	Rotavirus	2021	Incidence	Number	VCT	Saint Vincent and the Grenadines	Americas	All ages	103269	1934.83	1163.96	3136.09
Viruses	ROTA	Rotavirus	2021	Incidence	Number	VEN	Venezuela	Americas	<5 years	2332568	176184	106924	271024
Viruses	ROTA	Rotavirus	2021	Incidence	Number	VEN	Venezuela	Americas	≥5 years	25967834	654028	375711	1.04559e+06
Viruses	ROTA	Rotavirus	2021	Incidence	Number	VEN	Venezuela	Americas	All ages	28300402	830213	498894	1.27722e+06
Viruses	ROTA	Rotavirus	2021	Incidence	Number	VNM	Vietnam	Western Pacific	<5 years	7559504	1.09297e+06	656311	1.68795e+06
Viruses	ROTA	Rotavirus	2021	Incidence	Number	VNM	Vietnam	Western Pacific	≥5 years	90978474	2.35667e+06	1.37397e+06	3.90528e+06
Viruses	ROTA	Rotavirus	2021	Incidence	Number	VNM	Vietnam	Western Pacific	All ages	98537978	3.44963e+06	2.08605e+06	5.54804e+06
Viruses	ROTA	Rotavirus	2021	Incidence	Number	VUT	Vanuatu	Western Pacific	<5 years	43592	4303.53	2856.03	6092.09
Viruses	ROTA	Rotavirus	2021	Incidence	Number	VUT	Vanuatu	Western Pacific	≥5 years	258784	8344.78	5114.3	12434.5
Viruses	ROTA	Rotavirus	2021	Incidence	Number	VUT	Vanuatu	Western Pacific	All ages	302376	12648.3	8240.06	18423.2
Viruses	ROTA	Rotavirus	2021	Incidence	Number	WPR	Western Pacific Region	Western Pacific	<5 years	111603724	6.30554e+06	4.30201e+06	8.65136e+06
Viruses	ROTA	Rotavirus	2021	Incidence	Number	WPR	Western Pacific Region	Western Pacific	≥5 years	1815467752	1.02937e+07	6.99105e+06	1.47322e+07
Viruses	ROTA	Rotavirus	2021	Incidence	Number	WPR	Western Pacific Region	Western Pacific	All ages	1927071476	1.65993e+07	1.1862e+07	2.25393e+07
Viruses	ROTA	Rotavirus	2021	Incidence	Number	WSM	Samoa	Western Pacific	<5 years	29490	2354.54	1557.16	3352.34
Viruses	ROTA	Rotavirus	2021	Incidence	Number	WSM	Samoa	Western Pacific	≥5 years	183531	5177.23	3100.73	8348
Viruses	ROTA	Rotavirus	2021	Incidence	Number	WSM	Samoa	Western Pacific	All ages	213021	7531.77	4808.3	11600.5
Viruses	ROTA	Rotavirus	2021	Incidence	Number	YEM	Yemen	Eastern Mediterranean	<5 years	5887959	569085	382916	797270
Viruses	ROTA	Rotavirus	2021	Incidence	Number	YEM	Yemen	Eastern Mediterranean	≥5 years	30741088	457971	268100	730319
Viruses	ROTA	Rotavirus	2021	Incidence	Number	YEM	Yemen	Eastern Mediterranean	All ages	36629047	1.02706e+06	667066	1.46239e+06
Viruses	ROTA	Rotavirus	2021	Incidence	Number	ZAF	South Africa	Africa	<5 years	5613796	461610	298427	678702
Viruses	ROTA	Rotavirus	2021	Incidence	Number	ZAF	South Africa	Africa	≥5 years	55431473	2.53559e+06	1.46423e+06	3.99776e+06
Viruses	ROTA	Rotavirus	2021	Incidence	Number	ZAF	South Africa	Africa	All ages	61045269	2.9972e+06	1.76902e+06	4.64015e+06
Viruses	ROTA	Rotavirus	2021	Incidence	Number	ZMB	Zambia	Africa	<5 years	3028306	233830	149729	345536
Viruses	ROTA	Rotavirus	2021	Incidence	Number	ZMB	Zambia	Africa	≥5 years	16303415	822452	480702	1.42146e+06
Viruses	ROTA	Rotavirus	2021	Incidence	Number	ZMB	Zambia	Africa	All ages	19331721	1.05628e+06	651069	1.7372e+06
Viruses	ROTA	Rotavirus	2021	Incidence	Number	ZWE	Zimbabwe	Africa	<5 years	2246932	99013.3	62695	140074
Viruses	ROTA	Rotavirus	2021	Incidence	Number	ZWE	Zimbabwe	Africa	≥5 years	13412636	525884	292134	852607
Viruses	ROTA	Rotavirus	2021	Incidence	Number	ZWE	Zimbabwe	Africa	All ages	15659568	624898	362759	991561
Viruses	ROTA	Rotavirus	2021	Incidence	Rate per 100,000	AFG	Afghanistan	Eastern Mediterranean	<5 years	6552330	6864.32	4560.6	9457.32
Viruses	ROTA	Rotavirus	2021	Incidence	Rate per 100,000	AFG	Afghanistan	Eastern Mediterranean	≥5 years	33155678	1104.77	620.535	1764.02
Viruses	ROTA	Rotavirus	2021	Incidence	Rate per 100,000	AFG	Afghanistan	Eastern Mediterranean	All ages	39708008	2055.17	1328.98	2965.54
Viruses	ROTA	Rotavirus	2021	Incidence	Rate per 100,000	AFR	African Region	Africa	<5 years	177282041	10734.3	7846.63	14146.1
Viruses	ROTA	Rotavirus	2021	Incidence	Rate per 100,000	AFR	African Region	Africa	≥5 years	986825414	5056.19	3399.45	7411.01
Viruses	ROTA	Rotavirus	2021	Incidence	Rate per 100,000	AFR	African Region	Africa	All ages	1164107455	5920.91	4200.58	8394.97
Viruses	ROTA	Rotavirus	2021	Incidence	Rate per 100,000	AGO	Angola	Africa	<5 years	5883932	12586.9	7898.19	18497.8
Viruses	ROTA	Rotavirus	2021	Incidence	Rate per 100,000	AGO	Angola	Africa	≥5 years	28097824	6106.99	3408.93	10103.3
Viruses	ROTA	Rotavirus	2021	Incidence	Rate per 100,000	AGO	Angola	Africa	All ages	33981756	7228.98	4340.18	11193.3
Viruses	ROTA	Rotavirus	2021	Incidence	Rate per 100,000	ALB	Albania	Europe	<5 years	155572	1412.82	788.756	2177.06
Viruses	ROTA	Rotavirus	2021	Incidence	Rate per 100,000	ALB	Albania	Europe	≥5 years	2710132	39.9712	20.6593	71.9615
Viruses	ROTA	Rotavirus	2021	Incidence	Rate per 100,000	ALB	Albania	Europe	All ages	2865704	114.5	63.7147	184.029
Viruses	ROTA	Rotavirus	2021	Incidence	Rate per 100,000	AMR	Region of the Americas	Americas	<5 years	70289682	7774.57	5205.39	11295.8
Viruses	ROTA	Rotavirus	2021	Incidence	Rate per 100,000	AMR	Region of the Americas	Americas	≥5 years	951558105	714.537	494.272	1073.61
Viruses	ROTA	Rotavirus	2021	Incidence	Rate per 100,000	AMR	Region of the Americas	Americas	All ages	1021847787	1200.17	839.226	1707.7
Viruses	ROTA	Rotavirus	2021	Incidence	Rate per 100,000	AND	Andorra	Europe	<5 years	2541	20626.2	11520.4	36278.4
Viruses	ROTA	Rotavirus	2021	Incidence	Rate per 100,000	AND	Andorra	Europe	≥5 years	75070	403.677	225.467	710.009
Viruses	ROTA	Rotavirus	2021	Incidence	Rate per 100,000	AND	Andorra	Europe	All ages	77611	1065.77	595.265	1874.52
Viruses	ROTA	Rotavirus	2021	Incidence	Rate per 100,000	ARE	United Arab Emirates	Eastern Mediterranean	<5 years	535127	12123.9	4820.38	24444.6
Viruses	ROTA	Rotavirus	2021	Incidence	Rate per 100,000	ARE	United Arab Emirates	Eastern Mediterranean	≥5 years	9003827	416.628	165.649	840.019
Viruses	ROTA	Rotavirus	2021	Incidence	Rate per 100,000	ARE	United Arab Emirates	Eastern Mediterranean	All ages	9538954	1073.39	426.775	2164.21
Viruses	ROTA	Rotavirus	2021	Incidence	Rate per 100,000	ARG	Argentina	Americas	<5 years	3260479	3262.99	1969.55	4875.05
Viruses	ROTA	Rotavirus	2021	Incidence	Rate per 100,000	ARG	Argentina	Americas	≥5 years	42007300	512.628	283.079	843.477
Viruses	ROTA	Rotavirus	2021	Incidence	Rate per 100,000	ARG	Argentina	Americas	All ages	45267779	710.727	407.836	1105.65
Viruses	ROTA	Rotavirus	2021	Incidence	Rate per 100,000	ARM	Armenia	Europe	<5 years	183346	2245.38	1345.72	3322.11
Viruses	ROTA	Rotavirus	2021	Incidence	Rate per 100,000	ARM	Armenia	Europe	≥5 years	2697950	215.851	125.888	358.684
Viruses	ROTA	Rotavirus	2021	Incidence	Rate per 100,000	ARM	Armenia	Europe	All ages	2881296	344.996	213.968	528.817
Viruses	ROTA	Rotavirus	2021	Incidence	Rate per 100,000	ATG	Antigua and Barbuda	Americas	<5 years	5220	14942.6	7990.04	25775.8
Viruses	ROTA	Rotavirus	2021	Incidence	Rate per 100,000	ATG	Antigua and Barbuda	Americas	≥5 years	86880	519.105	277.573	895.446
Viruses	ROTA	Rotavirus	2021	Incidence	Rate per 100,000	ATG	Antigua and Barbuda	Americas	All ages	92100	1336.6	714.696	2305.6
Viruses	ROTA	Rotavirus	2021	Incidence	Rate per 100,000	AUS	Australia	Western Pacific	<5 years	1532151	8764.81	3300.24	16931.1
Viruses	ROTA	Rotavirus	2021	Incidence	Rate per 100,000	AUS	Australia	Western Pacific	≥5 years	24299517	319.539	120.317	617.258
Viruses	ROTA	Rotavirus	2021	Incidence	Rate per 100,000	AUS	Australia	Western Pacific	All ages	25831668	820.453	308.927	1584.88
Viruses	ROTA	Rotavirus	2021	Incidence	Rate per 100,000	AUT	Austria	Europe	<5 years	434253	13903.9	7765.78	24454.9
Viruses	ROTA	Rotavirus	2021	Incidence	Rate per 100,000	AUT	Austria	Europe	≥5 years	8506609	410.393	229.218	721.821
Viruses	ROTA	Rotavirus	2021	Incidence	Rate per 100,000	AUT	Austria	Europe	All ages	8940862	1065.77	595.265	1874.52
Viruses	ROTA	Rotavirus	2021	Incidence	Rate per 100,000	AZE	Azerbaijan	Europe	<5 years	718210	4299.69	2722.32	6135.62
Viruses	ROTA	Rotavirus	2021	Incidence	Rate per 100,000	AZE	Azerbaijan	Europe	≥5 years	9491548	497.803	276.648	770.942
Viruses	ROTA	Rotavirus	2021	Incidence	Rate per 100,000	AZE	Azerbaijan	Europe	All ages	10209758	765.248	469.371	1123.67
Viruses	ROTA	Rotavirus	2021	Incidence	Rate per 100,000	BDI	Burundi	Africa	<5 years	2131960	10198.8	6726.4	14018.1
Viruses	ROTA	Rotavirus	2021	Incidence	Rate per 100,000	BDI	Burundi	Africa	≥5 years	10660806	4982.1	3012.07	7923.76
Viruses	ROTA	Rotavirus	2021	Incidence	Rate per 100,000	BDI	Burundi	Africa	All ages	12792766	5851.48	3736.3	8884.8
Viruses	ROTA	Rotavirus	2021	Incidence	Rate per 100,000	BEL	Belgium	Europe	<5 years	600244	13001.3	7261.63	22867.3
Viruses	ROTA	Rotavirus	2021	Incidence	Rate per 100,000	BEL	Belgium	Europe	≥5 years	10955907	411.853	230.033	724.389
Viruses	ROTA	Rotavirus	2021	Incidence	Rate per 100,000	BEL	Belgium	Europe	All ages	11556151	1065.77	595.265	1874.52
Viruses	ROTA	Rotavirus	2021	Incidence	Rate per 100,000	BEN	Benin	Africa	<5 years	2126674	6748.74	4649.43	9051.81
Viruses	ROTA	Rotavirus	2021	Incidence	Rate per 100,000	BEN	Benin	Africa	≥5 years	11115325	4953.73	3186.16	7415.53
Viruses	ROTA	Rotavirus	2021	Incidence	Rate per 100,000	BEN	Benin	Africa	All ages	13241999	5242.01	3520.08	7622.82
Viruses	ROTA	Rotavirus	2021	Incidence	Rate per 100,000	BFA	Burkina Faso	Africa	<5 years	3398244	7270.85	4388.36	10921.5
Viruses	ROTA	Rotavirus	2021	Incidence	Rate per 100,000	BFA	Burkina Faso	Africa	≥5 years	18339801	4125.68	2168.01	6986.78
Viruses	ROTA	Rotavirus	2021	Incidence	Rate per 100,000	BFA	Burkina Faso	Africa	All ages	21738045	4617.36	2577.95	7565.64
Viruses	ROTA	Rotavirus	2021	Incidence	Rate per 100,000	BGD	Bangladesh	South-East Asia	<5 years	15995937	2703.48	1772.01	3746.48
Viruses	ROTA	Rotavirus	2021	Incidence	Rate per 100,000	BGD	Bangladesh	South-East Asia	≥5 years	150978489	3397.24	2054.94	5115.2
Viruses	ROTA	Rotavirus	2021	Incidence	Rate per 100,000	BGD	Bangladesh	South-East Asia	All ages	166974426	3330.78	2050.79	4951.38
Viruses	ROTA	Rotavirus	2021	Incidence	Rate per 100,000	BGR	Bulgaria	Europe	<5 years	314372	1348.8	861.757	1936.76
Viruses	ROTA	Rotavirus	2021	Incidence	Rate per 100,000	BGR	Bulgaria	Europe	≥5 years	6601735	29.4088	17.7475	46.2937
Viruses	ROTA	Rotavirus	2021	Incidence	Rate per 100,000	BGR	Bulgaria	Europe	All ages	6916107	89.3816	56.5679	126.82
Viruses	ROTA	Rotavirus	2021	Incidence	Rate per 100,000	BHR	Bahrain	Eastern Mediterranean	<5 years	98814	10242.9	4072.51	20652
Viruses	ROTA	Rotavirus	2021	Incidence	Rate per 100,000	BHR	Bahrain	Eastern Mediterranean	≥5 years	1389322	421.225	167.477	849.289
Viruses	ROTA	Rotavirus	2021	Incidence	Rate per 100,000	BHR	Bahrain	Eastern Mediterranean	All ages	1488136	1073.39	426.775	2164.21
Viruses	ROTA	Rotavirus	2021	Incidence	Rate per 100,000	BHS	Bahamas	Americas	<5 years	22219	15101.2	8074.81	26049.2
Viruses	ROTA	Rotavirus	2021	Incidence	Rate per 100,000	BHS	Bahamas	Americas	≥5 years	373965	518.778	277.398	894.882
Viruses	ROTA	Rotavirus	2021	Incidence	Rate per 100,000	BHS	Bahamas	Americas	All ages	396184	1336.6	714.696	2305.6
Viruses	ROTA	Rotavirus	2021	Incidence	Rate per 100,000	BIH	Bosnia and Herzegovina	Europe	<5 years	138380	2634.33	1608.43	3800.64
Viruses	ROTA	Rotavirus	2021	Incidence	Rate per 100,000	BIH	Bosnia and Herzegovina	Europe	≥5 years	3136297	77.1083	45.7601	117.891
Viruses	ROTA	Rotavirus	2021	Incidence	Rate per 100,000	BIH	Bosnia and Herzegovina	Europe	All ages	3274677	185.171	113.115	264.483
Viruses	ROTA	Rotavirus	2021	Incidence	Rate per 100,000	BLR	Belarus	Europe	<5 years	483772	6665.64	3947.98	9842.43
Viruses	ROTA	Rotavirus	2021	Incidence	Rate per 100,000	BLR	Belarus	Europe	≥5 years	8817946	453.384	257.185	691.191
Viruses	ROTA	Rotavirus	2021	Incidence	Rate per 100,000	BLR	Belarus	Europe	All ages	9301718	776.476	470.474	1133.62
Viruses	ROTA	Rotavirus	2021	Incidence	Rate per 100,000	BLZ	Belize	Americas	<5 years	37999	4164.46	2689.27	6116.2
Viruses	ROTA	Rotavirus	2021	Incidence	Rate per 100,000	BLZ	Belize	Americas	≥5 years	355342	1807.78	1062.12	3042.44
Viruses	ROTA	Rotavirus	2021	Incidence	Rate per 100,000	BLZ	Belize	Americas	All ages	393341	2035.45	1258.27	3247.84
Viruses	ROTA	Rotavirus	2021	Incidence	Rate per 100,000	BOL	Bolivia	Americas	<5 years	1246090	3219.96	2003.48	4767.09
Viruses	ROTA	Rotavirus	2021	Incidence	Rate per 100,000	BOL	Bolivia	Americas	≥5 years	10633816	626.757	378.136	1031.32
Viruses	ROTA	Rotavirus	2021	Incidence	Rate per 100,000	BOL	Bolivia	Americas	All ages	11879906	898.759	571.725	1406.53
Viruses	ROTA	Rotavirus	2021	Incidence	Rate per 100,000	BRA	Brazil	Americas	<5 years	13953647	4587.39	2895.24	7122.26
Viruses	ROTA	Rotavirus	2021	Incidence	Rate per 100,000	BRA	Brazil	Americas	≥5 years	195241112	739.753	456.712	1246.2
Viruses	ROTA	Rotavirus	2021	Incidence	Rate per 100,000	BRA	Brazil	Americas	All ages	209194759	996.397	636.288	1584.52
Viruses	ROTA	Rotavirus	2021	Incidence	Rate per 100,000	BRB	Barbados	Americas	<5 years	15991	14932.7	7984.74	25758.7
Viruses	ROTA	Rotavirus	2021	Incidence	Rate per 100,000	BRB	Barbados	Americas	≥5 years	265962	519.126	277.584	895.482
Viruses	ROTA	Rotavirus	2021	Incidence	Rate per 100,000	BRB	Barbados	Americas	All ages	281953	1336.6	714.696	2305.6
Viruses	ROTA	Rotavirus	2021	Incidence	Rate per 100,000	BRN	Brunei	Western Pacific	<5 years	32084	7287.11	2743.83	14076.6
Viruses	ROTA	Rotavirus	2021	Incidence	Rate per 100,000	BRN	Brunei	Western Pacific	≥5 years	417646	323.678	121.875	625.252
Viruses	ROTA	Rotavirus	2021	Incidence	Rate per 100,000	BRN	Brunei	Western Pacific	All ages	449730	820.453	308.927	1584.88
Viruses	ROTA	Rotavirus	2021	Incidence	Rate per 100,000	BTN	Bhutan	South-East Asia	<5 years	50098	4293	2907.33	5929.71
Viruses	ROTA	Rotavirus	2021	Incidence	Rate per 100,000	BTN	Bhutan	South-East Asia	≥5 years	722620	3111.07	2003.75	4688.65
Viruses	ROTA	Rotavirus	2021	Incidence	Rate per 100,000	BTN	Bhutan	South-East Asia	All ages	772718	3187.69	2068.45	4756.27
Viruses	ROTA	Rotavirus	2021	Incidence	Rate per 100,000	BWA	Botswana	Africa	<5 years	278050	9406.23	5766.54	13472.4
Viruses	ROTA	Rotavirus	2021	Incidence	Rate per 100,000	BWA	Botswana	Africa	≥5 years	2104985	5166.91	3020.5	8304.73
Viruses	ROTA	Rotavirus	2021	Incidence	Rate per 100,000	BWA	Botswana	Africa	All ages	2383035	5661.55	3386.23	8735.11
Viruses	ROTA	Rotavirus	2021	Incidence	Rate per 100,000	CAF	Central African Republic	Africa	<5 years	934108	15902.4	9662.56	23618.5
Viruses	ROTA	Rotavirus	2021	Incidence	Rate per 100,000	CAF	Central African Republic	Africa	≥5 years	4158605	5234.17	3136.92	8166.1
Viruses	ROTA	Rotavirus	2021	Incidence	Rate per 100,000	CAF	Central African Republic	Africa	All ages	5092713	7190.95	4526.17	10757.5
Viruses	ROTA	Rotavirus	2021	Incidence	Rate per 100,000	CAN	Canada	Americas	<5 years	1913041	16966.8	9072.38	29267.4
Viruses	ROTA	Rotavirus	2021	Incidence	Rate per 100,000	CAN	Canada	Americas	≥5 years	36412280	515.411	275.597	889.073
Viruses	ROTA	Rotavirus	2021	Incidence	Rate per 100,000	CAN	Canada	Americas	All ages	38325321	1336.6	714.696	2305.6
Viruses	ROTA	Rotavirus	2021	Incidence	Rate per 100,000	CHE	Switzerland	Europe	<5 years	437111	13398.7	7483.64	23566.4
Viruses	ROTA	Rotavirus	2021	Incidence	Rate per 100,000	CHE	Switzerland	Europe	≥5 years	8235625	411.184	229.66	723.213
Viruses	ROTA	Rotavirus	2021	Incidence	Rate per 100,000	CHE	Switzerland	Europe	All ages	8672736	1065.77	595.265	1874.52
Viruses	ROTA	Rotavirus	2021	Incidence	Rate per 100,000	CHL	Chile	Americas	<5 years	1099165	14955.4	7996.85	25797.7
Viruses	ROTA	Rotavirus	2021	Incidence	Rate per 100,000	CHL	Chile	Americas	≥5 years	18310669	519.079	277.559	895.4
Viruses	ROTA	Rotavirus	2021	Incidence	Rate per 100,000	CHL	Chile	Americas	All ages	19409834	1336.6	714.696	2305.6
Viruses	ROTA	Rotavirus	2021	Incidence	Rate per 100,000	CHN	China	Western Pacific	<5 years	77746828	1870.05	1190.95	2781.57
Viruses	ROTA	Rotavirus	2021	Incidence	Rate per 100,000	CHN	China	Western Pacific	≥5 years	1349029514	254.92	164.906	376.42
Viruses	ROTA	Rotavirus	2021	Incidence	Rate per 100,000	CHN	China	Western Pacific	All ages	1426776342	342.93	226.13	487.561
Viruses	ROTA	Rotavirus	2021	Incidence	Rate per 100,000	CIV	Cote d'Ivoire	Africa	<5 years	4544560	7502.5	5371.19	10026.6
Viruses	ROTA	Rotavirus	2021	Incidence	Rate per 100,000	CIV	Cote d'Ivoire	Africa	≥5 years	24728429	4696.12	3090.88	7010.14
Viruses	ROTA	Rotavirus	2021	Incidence	Rate per 100,000	CIV	Cote d'Ivoire	Africa	All ages	29272989	5131.81	3445.59	7279.03
Viruses	ROTA	Rotavirus	2021	Incidence	Rate per 100,000	CMR	Cameroon	Africa	<5 years	4264185	9779.77	6523.94	14156.7
Viruses	ROTA	Rotavirus	2021	Incidence	Rate per 100,000	CMR	Cameroon	Africa	≥5 years	22299622	4685.56	2757.75	7816.28
Viruses	ROTA	Rotavirus	2021	Incidence	Rate per 100,000	CMR	Cameroon	Africa	All ages	26563807	5503.31	3553.03	8717.32
Viruses	ROTA	Rotavirus	2021	Incidence	Rate per 100,000	COD	Democratic Republic of Congo	Africa	<5 years	17939317	10519.8	7303.84	14360.3
Viruses	ROTA	Rotavirus	2021	Incidence	Rate per 100,000	COD	Democratic Republic of Congo	Africa	≥5 years	79627923	4105.68	2791.9	6054.64
Viruses	ROTA	Rotavirus	2021	Incidence	Rate per 100,000	COD	Democratic Republic of Congo	Africa	All ages	97567240	5285.03	3704.4	7390.53
Viruses	ROTA	Rotavirus	2021	Incidence	Rate per 100,000	COG	Congo	Africa	<5 years	862894	12122.2	8029.6	16990.2
Viruses	ROTA	Rotavirus	2021	Incidence	Rate per 100,000	COG	Congo	Africa	≥5 years	4959406	6267.01	3760.12	9740.11
Viruses	ROTA	Rotavirus	2021	Incidence	Rate per 100,000	COG	Congo	Africa	All ages	5822300	7134.78	4444.8	10829.7
Viruses	ROTA	Rotavirus	2021	Incidence	Rate per 100,000	COK	Cook Islands	Western Pacific	<5 years	1158	6911.35	2602.35	13350.7
Viruses	ROTA	Rotavirus	2021	Incidence	Rate per 100,000	COK	Cook Islands	Western Pacific	≥5 years	14237	325.035	122.386	627.875
Viruses	ROTA	Rotavirus	2021	Incidence	Rate per 100,000	COK	Cook Islands	Western Pacific	All ages	15395	820.453	308.927	1584.88
Viruses	ROTA	Rotavirus	2021	Incidence	Rate per 100,000	COL	Colombia	Americas	<5 years	3504178	4832.83	2865.15	7360.24
Viruses	ROTA	Rotavirus	2021	Incidence	Rate per 100,000	COL	Colombia	Americas	≥5 years	47428886	763.17	438.301	1303.35
Viruses	ROTA	Rotavirus	2021	Incidence	Rate per 100,000	COL	Colombia	Americas	All ages	50933064	1043.16	631.341	1696.32
Viruses	ROTA	Rotavirus	2021	Incidence	Rate per 100,000	COM	Comoros	Africa	<5 years	112075	11291.5	7822.06	15150.1
Viruses	ROTA	Rotavirus	2021	Incidence	Rate per 100,000	COM	Comoros	Africa	≥5 years	698165	6427.84	4104.63	9234.17
Viruses	ROTA	Rotavirus	2021	Incidence	Rate per 100,000	COM	Comoros	Africa	All ages	810240	7100.59	4607.44	9892.4
Viruses	ROTA	Rotavirus	2021	Incidence	Rate per 100,000	CPV	Cape Verde	Africa	<5 years	47867	3609.89	2362.34	5280.61
Viruses	ROTA	Rotavirus	2021	Incidence	Rate per 100,000	CPV	Cape Verde	Africa	≥5 years	466996	4194.07	2512.64	6628.67
Viruses	ROTA	Rotavirus	2021	Incidence	Rate per 100,000	CPV	Cape Verde	Africa	All ages	514863	4139.76	2530.7	6490.03
Viruses	ROTA	Rotavirus	2021	Incidence	Rate per 100,000	CRI	Costa Rica	Americas	<5 years	322758	6538.75	3972.31	9837.96
Viruses	ROTA	Rotavirus	2021	Incidence	Rate per 100,000	CRI	Costa Rica	Americas	≥5 years	4726664	1737.78	1035.35	2886.52
Viruses	ROTA	Rotavirus	2021	Incidence	Rate per 100,000	CRI	Costa Rica	Americas	All ages	5049422	2044.66	1284.26	3282.52
Viruses	ROTA	Rotavirus	2021	Incidence	Rate per 100,000	CUB	Cuba	Americas	<5 years	548654	5864.8	3122.83	9556.77
Viruses	ROTA	Rotavirus	2021	Incidence	Rate per 100,000	CUB	Cuba	Americas	≥5 years	10615311	1984.82	1084.83	3404.95
Viruses	ROTA	Rotavirus	2021	Incidence	Rate per 100,000	CUB	Cuba	Americas	All ages	11163965	2175.5	1236.5	3661.78
Viruses	ROTA	Rotavirus	2021	Incidence	Rate per 100,000	CYP	Cyprus	Europe	<5 years	72714	12166.1	6795.15	21398.3
Viruses	ROTA	Rotavirus	2021	Incidence	Rate per 100,000	CYP	Cyprus	Europe	≥5 years	1237277	413.408	230.902	727.123
Viruses	ROTA	Rotavirus	2021	Incidence	Rate per 100,000	CYP	Cyprus	Europe	All ages	1309991	1065.77	595.265	1874.52
Viruses	ROTA	Rotavirus	2021	Incidence	Rate per 100,000	CZE	Czechia	Europe	<5 years	561541	12678.7	7081.48	22300
Viruses	ROTA	Rotavirus	2021	Incidence	Rate per 100,000	CZE	Czechia	Europe	≥5 years	9981276	412.428	230.355	725.4
Viruses	ROTA	Rotavirus	2021	Incidence	Rate per 100,000	CZE	Czechia	Europe	All ages	10542817	1065.77	595.265	1874.52
Viruses	ROTA	Rotavirus	2021	Incidence	Rate per 100,000	DEU	Germany	Europe	<5 years	3991150	14149	7902.68	24886
Viruses	ROTA	Rotavirus	2021	Incidence	Rate per 100,000	DEU	Germany	Europe	≥5 years	79631460	410.031	229.016	721.183
Viruses	ROTA	Rotavirus	2021	Incidence	Rate per 100,000	DEU	Germany	Europe	All ages	83622610	1065.77	595.265	1874.52
Viruses	ROTA	Rotavirus	2021	Incidence	Rate per 100,000	DJI	Djibouti	Eastern Mediterranean	<5 years	114307	5655.8	3750.07	7908.71
Viruses	ROTA	Rotavirus	2021	Incidence	Rate per 100,000	DJI	Djibouti	Eastern Mediterranean	≥5 years	999012	4574.67	2967.37	6908.35
Viruses	ROTA	Rotavirus	2021	Incidence	Rate per 100,000	DJI	Djibouti	Eastern Mediterranean	All ages	1113319	4685.67	3082.01	6879.85
Viruses	ROTA	Rotavirus	2021	Incidence	Rate per 100,000	DMA	Dominica	Americas	<5 years	3848	3427.34	2129.76	5176.72
Viruses	ROTA	Rotavirus	2021	Incidence	Rate per 100,000	DMA	Dominica	Americas	≥5 years	63571	1436.97	846.556	2335.69
Viruses	ROTA	Rotavirus	2021	Incidence	Rate per 100,000	DMA	Dominica	Americas	All ages	67419	1550.57	938.867	2460.86
Viruses	ROTA	Rotavirus	2021	Incidence	Rate per 100,000	DNK	Denmark	Europe	<5 years	309837	12728.8	7109.47	22388.1
Viruses	ROTA	Rotavirus	2021	Incidence	Rate per 100,000	DNK	Denmark	Europe	≥5 years	5530279	412.336	230.303	725.239
Viruses	ROTA	Rotavirus	2021	Incidence	Rate per 100,000	DNK	Denmark	Europe	All ages	5840116	1065.77	595.265	1874.52
Viruses	ROTA	Rotavirus	2021	Incidence	Rate per 100,000	DOM	Dominican Republic	Americas	<5 years	1022529	3516.12	2315.85	4998.09
Viruses	ROTA	Rotavirus	2021	Incidence	Rate per 100,000	DOM	Dominican Republic	Americas	≥5 years	10045498	1113.78	676.783	1849.28
Viruses	ROTA	Rotavirus	2021	Incidence	Rate per 100,000	DOM	Dominican Republic	Americas	All ages	11068027	1335.72	860.851	2138.03
Viruses	ROTA	Rotavirus	2021	Incidence	Rate per 100,000	DZA	Algeria	Africa	<5 years	4993262	5497.52	3735.98	7728.61
Viruses	ROTA	Rotavirus	2021	Incidence	Rate per 100,000	DZA	Algeria	Africa	≥5 years	39405500	1573.36	951.095	2390.71
Viruses	ROTA	Rotavirus	2021	Incidence	Rate per 100,000	DZA	Algeria	Africa	All ages	44398762	2014.69	1283.61	2918.88
Viruses	ROTA	Rotavirus	2021	Incidence	Rate per 100,000	ECU	Ecuador	Americas	<5 years	1457247	2855.32	1953.48	4105.92
Viruses	ROTA	Rotavirus	2021	Incidence	Rate per 100,000	ECU	Ecuador	Americas	≥5 years	16161877	782.242	503.159	1210.49
Viruses	ROTA	Rotavirus	2021	Incidence	Rate per 100,000	ECU	Ecuador	Americas	All ages	17619124	953.703	633.912	1442.72
Viruses	ROTA	Rotavirus	2021	Incidence	Rate per 100,000	EGY	Egypt	Eastern Mediterranean	<5 years	12473264	10435.8	6036.35	15378.6
Viruses	ROTA	Rotavirus	2021	Incidence	Rate per 100,000	EGY	Egypt	Eastern Mediterranean	≥5 years	97697387	1399.48	695.977	2310.46
Viruses	ROTA	Rotavirus	2021	Incidence	Rate per 100,000	EGY	Egypt	Eastern Mediterranean	All ages	110170651	2422.56	1322.03	3608.87
Viruses	ROTA	Rotavirus	2021	Incidence	Rate per 100,000	EMR	Eastern Mediterranean Region	Eastern Mediterranean	<5 years	91906683	8847.91	6121.76	12142.1
Viruses	ROTA	Rotavirus	2021	Incidence	Rate per 100,000	EMR	Eastern Mediterranean Region	Eastern Mediterranean	≥5 years	675583461	2042.02	1249.24	3250.94
Viruses	ROTA	Rotavirus	2021	Incidence	Rate per 100,000	EMR	Eastern Mediterranean Region	Eastern Mediterranean	All ages	767490144	2857.02	1886.82	4152.38
Viruses	ROTA	Rotavirus	2021	Incidence	Rate per 100,000	ERI	Eritrea	Africa	<5 years	448271	8719.93	5774.6	12123.7
Viruses	ROTA	Rotavirus	2021	Incidence	Rate per 100,000	ERI	Eritrea	Africa	≥5 years	2872200	6771.9	4207.48	10383
Viruses	ROTA	Rotavirus	2021	Incidence	Rate per 100,000	ERI	Eritrea	Africa	All ages	3320471	7034.89	4537.98	10612.9
Viruses	ROTA	Rotavirus	2021	Incidence	Rate per 100,000	ESP	Spain	Europe	<5 years	1920154	16783.5	9374.12	29519.6
Viruses	ROTA	Rotavirus	2021	Incidence	Rate per 100,000	ESP	Spain	Europe	≥5 years	45801752	406.83	227.228	715.554
Viruses	ROTA	Rotavirus	2021	Incidence	Rate per 100,000	ESP	Spain	Europe	All ages	47721906	1065.77	595.265	1874.52
Viruses	ROTA	Rotavirus	2021	Incidence	Rate per 100,000	EST	Estonia	Europe	<5 years	70331	12775	7135.28	22469.4
Viruses	ROTA	Rotavirus	2021	Incidence	Rate per 100,000	EST	Estonia	Europe	≥5 years	1260151	412.253	230.257	725.092
Viruses	ROTA	Rotavirus	2021	Incidence	Rate per 100,000	EST	Estonia	Europe	All ages	1330482	1065.77	595.265	1874.52
Viruses	ROTA	Rotavirus	2021	Incidence	Rate per 100,000	ETH	Ethiopia	Africa	<5 years	17992610	11063.7	7680.66	15367.9
Viruses	ROTA	Rotavirus	2021	Incidence	Rate per 100,000	ETH	Ethiopia	Africa	≥5 years	102544354	5106.52	3354.85	7799.14
Viruses	ROTA	Rotavirus	2021	Incidence	Rate per 100,000	ETH	Ethiopia	Africa	All ages	120536964	5995.76	4073.66	8643.77
Viruses	ROTA	Rotavirus	2021	Incidence	Rate per 100,000	EUR	European Region	Europe	<5 years	54503610	8393.82	5416.13	13217.5
Viruses	ROTA	Rotavirus	2021	Incidence	Rate per 100,000	EUR	European Region	Europe	≥5 years	883117401	478.391	326.776	682.138
Viruses	ROTA	Rotavirus	2021	Incidence	Rate per 100,000	EUR	European Region	Europe	All ages	937621011	938.512	637.164	1381.53
Viruses	ROTA	Rotavirus	2021	Incidence	Rate per 100,000	FIN	Finland	Europe	<5 years	246995	15130.1	8450.65	26611.6
Viruses	ROTA	Rotavirus	2021	Incidence	Rate per 100,000	FIN	Finland	Europe	≥5 years	5286884	408.702	228.274	718.847
Viruses	ROTA	Rotavirus	2021	Incidence	Rate per 100,000	FIN	Finland	Europe	All ages	5533879	1065.77	595.265	1874.52
Viruses	ROTA	Rotavirus	2021	Incidence	Rate per 100,000	FJI	Fiji	Western Pacific	<5 years	86015	11027.2	7310.37	16192.7
Viruses	ROTA	Rotavirus	2021	Incidence	Rate per 100,000	FJI	Fiji	Western Pacific	≥5 years	830310	2054.56	1242.78	3293.06
Viruses	ROTA	Rotavirus	2021	Incidence	Rate per 100,000	FJI	Fiji	Western Pacific	All ages	916325	2896.82	1879.71	4450.91
Viruses	ROTA	Rotavirus	2021	Incidence	Rate per 100,000	FRA	France	Europe	<5 years	3503254	12721.3	7105.26	22374.9
Viruses	ROTA	Rotavirus	2021	Incidence	Rate per 100,000	FRA	France	Europe	≥5 years	62490509	412.35	230.311	725.263
Viruses	ROTA	Rotavirus	2021	Incidence	Rate per 100,000	FRA	France	Europe	All ages	65993763	1065.77	595.265	1874.52
Viruses	ROTA	Rotavirus	2021	Incidence	Rate per 100,000	FSM	Micronesia	Western Pacific	<5 years	12140	6096.87	4030.26	8654.17
Viruses	ROTA	Rotavirus	2021	Incidence	Rate per 100,000	FSM	Micronesia	Western Pacific	≥5 years	99250	1800.26	1137.69	2854
Viruses	ROTA	Rotavirus	2021	Incidence	Rate per 100,000	FSM	Micronesia	Western Pacific	All ages	111390	2268.53	1468.23	3418.15
Viruses	ROTA	Rotavirus	2021	Incidence	Rate per 100,000	GAB	Gabon	Africa	<5 years	323986	8550.95	5512.38	12511.1
Viruses	ROTA	Rotavirus	2021	Incidence	Rate per 100,000	GAB	Gabon	Africa	≥5 years	2025679	5431.63	3247.01	8590.22
Viruses	ROTA	Rotavirus	2021	Incidence	Rate per 100,000	GAB	Gabon	Africa	All ages	2349665	5861.74	3634.97	8936.14
Viruses	ROTA	Rotavirus	2021	Incidence	Rate per 100,000	GBR	United Kingdom	Europe	<5 years	3797151	11990.6	6697.17	21089.8
Viruses	ROTA	Rotavirus	2021	Incidence	Rate per 100,000	GBR	United Kingdom	Europe	≥5 years	63624684	413.763	231.101	727.749
Viruses	ROTA	Rotavirus	2021	Incidence	Rate per 100,000	GBR	United Kingdom	Europe	All ages	67421835	1065.77	595.265	1874.52
Viruses	ROTA	Rotavirus	2021	Incidence	Rate per 100,000	GEO	Georgia	Europe	<5 years	268508	2969.87	1830.64	4247.88
Viruses	ROTA	Rotavirus	2021	Incidence	Rate per 100,000	GEO	Georgia	Europe	≥5 years	3525972	306.002	184.383	488.544
Viruses	ROTA	Rotavirus	2021	Incidence	Rate per 100,000	GEO	Georgia	Europe	All ages	3794480	494.505	311.428	717.276
Viruses	ROTA	Rotavirus	2021	Incidence	Rate per 100,000	GHA	Ghana	Africa	<5 years	4195806	4534.76	2720.62	6756.59
Viruses	ROTA	Rotavirus	2021	Incidence	Rate per 100,000	GHA	Ghana	Africa	≥5 years	28010591	3545.33	1838.97	5763.39
Viruses	ROTA	Rotavirus	2021	Incidence	Rate per 100,000	GHA	Ghana	Africa	All ages	32206397	3674.23	1982.42	5804.59
Viruses	ROTA	Rotavirus	2021	Incidence	Rate per 100,000	GIN	Guinea	Africa	<5 years	2122520	7329.95	5091.11	9961.84
Viruses	ROTA	Rotavirus	2021	Incidence	Rate per 100,000	GIN	Guinea	Africa	≥5 years	11417627	6308.66	4055.53	9211.99
Viruses	ROTA	Rotavirus	2021	Incidence	Rate per 100,000	GIN	Guinea	Africa	All ages	13540147	6468.75	4232.57	9178.1
Viruses	ROTA	Rotavirus	2021	Incidence	Rate per 100,000	GLOBAL	Global	All WHO Member States	<5 years	676563239	9173.23	6831.82	11873.2
Viruses	ROTA	Rotavirus	2021	Incidence	Rate per 100,000	GLOBAL	Global	All WHO Member States	≥5 years	7199276322	2452.39	1649.14	3641.3
Viruses	ROTA	Rotavirus	2021	Incidence	Rate per 100,000	GLOBAL	Global	All WHO Member States	All ages	7875839561	3029.74	2150.83	4306.71
Viruses	ROTA	Rotavirus	2021	Incidence	Rate per 100,000	GMB	Gambia	Africa	<5 years	375966	3488.71	2074.38	5163.2
Viruses	ROTA	Rotavirus	2021	Incidence	Rate per 100,000	GMB	Gambia	Africa	≥5 years	2169899	3382.6	1841.1	5536.47
Viruses	ROTA	Rotavirus	2021	Incidence	Rate per 100,000	GMB	Gambia	Africa	All ages	2545865	3398.27	1892.19	5477.81
Viruses	ROTA	Rotavirus	2021	Incidence	Rate per 100,000	GNB	Guinea-Bissau	Africa	<5 years	291509	5634.47	3464.36	8247.67
Viruses	ROTA	Rotavirus	2021	Incidence	Rate per 100,000	GNB	Guinea-Bissau	Africa	≥5 years	1744406	4932.52	2985.85	8175.41
Viruses	ROTA	Rotavirus	2021	Incidence	Rate per 100,000	GNB	Guinea-Bissau	Africa	All ages	2035915	5033.02	3079.01	8113.49
Viruses	ROTA	Rotavirus	2021	Incidence	Rate per 100,000	GNQ	Equatorial Guinea	Africa	<5 years	245369	6703.86	4500.13	9484.66
Viruses	ROTA	Rotavirus	2021	Incidence	Rate per 100,000	GNQ	Equatorial Guinea	Africa	≥5 years	1490594	5361.98	3372.07	8126.14
Viruses	ROTA	Rotavirus	2021	Incidence	Rate per 100,000	GNQ	Equatorial Guinea	Africa	All ages	1735963	5551.65	3539.15	8183.69
Viruses	ROTA	Rotavirus	2021	Incidence	Rate per 100,000	GRC	Greece	Europe	<5 years	449879	16036.7	8957.05	28206.3
Viruses	ROTA	Rotavirus	2021	Incidence	Rate per 100,000	GRC	Greece	Europe	≥5 years	10233579	407.626	227.672	716.953
Viruses	ROTA	Rotavirus	2021	Incidence	Rate per 100,000	GRC	Greece	Europe	All ages	10683458	1065.77	595.265	1874.52
Viruses	ROTA	Rotavirus	2021	Incidence	Rate per 100,000	GRD	Grenada	Americas	<5 years	7040	4997.94	2888.32	7649.38
Viruses	ROTA	Rotavirus	2021	Incidence	Rate per 100,000	GRD	Grenada	Americas	≥5 years	109516	3206.08	1853.6	5189.68
Viruses	ROTA	Rotavirus	2021	Incidence	Rate per 100,000	GRD	Grenada	Americas	All ages	116556	3314.31	1950.89	5352.19
Viruses	ROTA	Rotavirus	2021	Incidence	Rate per 100,000	GTM	Guatemala	Americas	<5 years	1971905	6192.29	4126.98	9290.43
Viruses	ROTA	Rotavirus	2021	Incidence	Rate per 100,000	GTM	Guatemala	Americas	≥5 years	15514125	1808.13	1117.99	2904.32
Viruses	ROTA	Rotavirus	2021	Incidence	Rate per 100,000	GTM	Guatemala	Americas	All ages	17486030	2302.53	1483.72	3533.52
Viruses	ROTA	Rotavirus	2021	Incidence	Rate per 100,000	GUY	Guyana	Americas	<5 years	83257	8257.48	4415.39	14244
Viruses	ROTA	Rotavirus	2021	Incidence	Rate per 100,000	GUY	Guyana	Americas	≥5 years	728507	545.647	291.765	941.23
Viruses	ROTA	Rotavirus	2021	Incidence	Rate per 100,000	GUY	Guyana	Americas	All ages	811764	1336.6	714.696	2305.6
Viruses	ROTA	Rotavirus	2021	Incidence	Rate per 100,000	HND	Honduras	Americas	<5 years	1118548	4076.22	2738.6	5911.33
Viruses	ROTA	Rotavirus	2021	Incidence	Rate per 100,000	HND	Honduras	Americas	≥5 years	9087771	1394.28	855.947	2182.48
Viruses	ROTA	Rotavirus	2021	Incidence	Rate per 100,000	HND	Honduras	Americas	All ages	10206319	1688.2	1102.65	2510.26
Viruses	ROTA	Rotavirus	2021	Incidence	Rate per 100,000	HRV	Croatia	Europe	<5 years	169883	15653.5	8743.01	27532.2
Viruses	ROTA	Rotavirus	2021	Incidence	Rate per 100,000	HRV	Croatia	Europe	≥5 years	3767995	408.065	227.918	717.726
Viruses	ROTA	Rotavirus	2021	Incidence	Rate per 100,000	HRV	Croatia	Europe	All ages	3937878	1065.77	595.265	1874.52
Viruses	ROTA	Rotavirus	2021	Incidence	Rate per 100,000	HTI	Haiti	Americas	<5 years	1247975	6979.54	4903.95	9670.55
Viruses	ROTA	Rotavirus	2021	Incidence	Rate per 100,000	HTI	Haiti	Americas	≥5 years	10063587	803.151	516.757	1217.75
Viruses	ROTA	Rotavirus	2021	Incidence	Rate per 100,000	HTI	Haiti	Americas	All ages	11311562	1484.58	1027.5	2074.85
Viruses	ROTA	Rotavirus	2021	Incidence	Rate per 100,000	HUN	Hungary	Europe	<5 years	469901	13983.6	7810.31	24595.1
Viruses	ROTA	Rotavirus	2021	Incidence	Rate per 100,000	HUN	Hungary	Europe	≥5 years	9260392	410.274	229.151	721.611
Viruses	ROTA	Rotavirus	2021	Incidence	Rate per 100,000	HUN	Hungary	Europe	All ages	9730293	1065.77	595.265	1874.52
Viruses	ROTA	Rotavirus	2021	Incidence	Rate per 100,000	IDN	Indonesia	South-East Asia	<5 years	22795857	25048.4	15366.7	38601.1
Viruses	ROTA	Rotavirus	2021	Incidence	Rate per 100,000	IDN	Indonesia	South-East Asia	≥5 years	253085681	3024.65	1723.5	5328.29
Viruses	ROTA	Rotavirus	2021	Incidence	Rate per 100,000	IDN	Indonesia	South-East Asia	All ages	275881538	4844.46	3017.05	8045.34
Viruses	ROTA	Rotavirus	2021	Incidence	Rate per 100,000	IND	India	South-East Asia	<5 years	117896065	9149.62	5723.13	13480.3
Viruses	ROTA	Rotavirus	2021	Incidence	Rate per 100,000	IND	India	South-East Asia	≥5 years	1291368250	5785.19	3490.35	9786.68
Viruses	ROTA	Rotavirus	2021	Incidence	Rate per 100,000	IND	India	South-East Asia	All ages	1409264315	6066.65	3753.18	10018.2
Viruses	ROTA	Rotavirus	2021	Incidence	Rate per 100,000	IRL	Ireland	Europe	<5 years	304569	11092.1	6195.32	19509.4
Viruses	ROTA	Rotavirus	2021	Incidence	Rate per 100,000	IRL	Ireland	Europe	≥5 years	4698086	415.773	232.223	731.284
Viruses	ROTA	Rotavirus	2021	Incidence	Rate per 100,000	IRL	Ireland	Europe	All ages	5002655	1065.77	595.265	1874.52
Viruses	ROTA	Rotavirus	2021	Incidence	Rate per 100,000	IRN	Iran	Eastern Mediterranean	<5 years	6970781	2776.47	1660.74	4144.68
Viruses	ROTA	Rotavirus	2021	Incidence	Rate per 100,000	IRN	Iran	Eastern Mediterranean	≥5 years	80994338	1183.31	664.893	1874.01
Viruses	ROTA	Rotavirus	2021	Incidence	Rate per 100,000	IRN	Iran	Eastern Mediterranean	All ages	87965119	1309.56	767.423	1992.3
Viruses	ROTA	Rotavirus	2021	Incidence	Rate per 100,000	IRQ	Iraq	Eastern Mediterranean	<5 years	5488590	6570.83	4551.26	8802.38
Viruses	ROTA	Rotavirus	2021	Incidence	Rate per 100,000	IRQ	Iraq	Eastern Mediterranean	≥5 years	37102924	1285.47	743.252	2072.02
Viruses	ROTA	Rotavirus	2021	Incidence	Rate per 100,000	IRQ	Iraq	Eastern Mediterranean	All ages	42591514	1966.57	1325.74	2884.67
Viruses	ROTA	Rotavirus	2021	Incidence	Rate per 100,000	ISL	Iceland	Europe	<5 years	21846	11405	6370.09	20059.8
Viruses	ROTA	Rotavirus	2021	Incidence	Rate per 100,000	ISL	Iceland	Europe	≥5 years	347105	415.035	231.811	729.986
Viruses	ROTA	Rotavirus	2021	Incidence	Rate per 100,000	ISL	Iceland	Europe	All ages	368951	1065.77	595.265	1874.52
Viruses	ROTA	Rotavirus	2021	Incidence	Rate per 100,000	ISR	Israel	Europe	<5 years	873544	6857.35	3830.06	12061.1
Viruses	ROTA	Rotavirus	2021	Incidence	Rate per 100,000	ISR	Israel	Europe	≥5 years	7996814	433.113	241.908	761.782
Viruses	ROTA	Rotavirus	2021	Incidence	Rate per 100,000	ISR	Israel	Europe	All ages	8870358	1065.77	595.265	1874.52
Viruses	ROTA	Rotavirus	2021	Incidence	Rate per 100,000	ITA	Italy	Europe	<5 years	2208864	18277.5	10208.6	32147.5
Viruses	ROTA	Rotavirus	2021	Incidence	Rate per 100,000	ITA	Italy	Europe	≥5 years	57575372	405.44	226.452	713.11
Viruses	ROTA	Rotavirus	2021	Incidence	Rate per 100,000	ITA	Italy	Europe	All ages	59784236	1065.77	595.265	1874.52
Viruses	ROTA	Rotavirus	2021	Incidence	Rate per 100,000	JAM	Jamaica	Americas	<5 years	170490	3546.73	2217.73	5355.22
Viruses	ROTA	Rotavirus	2021	Incidence	Rate per 100,000	JAM	Jamaica	Americas	≥5 years	2666335	1390.35	835.182	2226.72
Viruses	ROTA	Rotavirus	2021	Incidence	Rate per 100,000	JAM	Jamaica	Americas	All ages	2836825	1519.95	940.377	2394.47
Viruses	ROTA	Rotavirus	2021	Incidence	Rate per 100,000	JOR	Jordan	Eastern Mediterranean	<5 years	1170872	4345.22	2574	6522.27
Viruses	ROTA	Rotavirus	2021	Incidence	Rate per 100,000	JOR	Jordan	Eastern Mediterranean	≥5 years	9796797	798.011	416.879	1411.97
Viruses	ROTA	Rotavirus	2021	Incidence	Rate per 100,000	JOR	Jordan	Eastern Mediterranean	All ages	10967669	1176.7	674.434	1904.98
Viruses	ROTA	Rotavirus	2021	Incidence	Rate per 100,000	JPN	Japan	Western Pacific	<5 years	4542859	14422.8	5430.67	27860.8
Viruses	ROTA	Rotavirus	2021	Incidence	Rate per 100,000	JPN	Japan	Western Pacific	≥5 years	121491375	311.826	117.413	602.358
Viruses	ROTA	Rotavirus	2021	Incidence	Rate per 100,000	JPN	Japan	Western Pacific	All ages	126034234	820.453	308.927	1584.88
Viruses	ROTA	Rotavirus	2021	Incidence	Rate per 100,000	KAZ	Kazakhstan	Europe	<5 years	2069165	2410.02	1462.95	3442.06
Viruses	ROTA	Rotavirus	2021	Incidence	Rate per 100,000	KAZ	Kazakhstan	Europe	≥5 years	17544823	398.908	221.264	641.872
Viruses	ROTA	Rotavirus	2021	Incidence	Rate per 100,000	KAZ	Kazakhstan	Europe	All ages	19613988	611.069	363.132	913.202
Viruses	ROTA	Rotavirus	2021	Incidence	Rate per 100,000	KEN	Kenya	Africa	<5 years	6941654	11128.9	7045.06	15788.4
Viruses	ROTA	Rotavirus	2021	Incidence	Rate per 100,000	KEN	Kenya	Africa	≥5 years	45785267	6360.73	3594.9	10742.7
Viruses	ROTA	Rotavirus	2021	Incidence	Rate per 100,000	KEN	Kenya	Africa	All ages	52726921	6988.48	4064.39	11279
Viruses	ROTA	Rotavirus	2021	Incidence	Rate per 100,000	KGZ	Kyrgyzstan	Europe	<5 years	807919	2379.92	1573.19	3390.67
Viruses	ROTA	Rotavirus	2021	Incidence	Rate per 100,000	KGZ	Kyrgyzstan	Europe	≥5 years	5937899	260.5	148.657	445.08
Viruses	ROTA	Rotavirus	2021	Incidence	Rate per 100,000	KGZ	Kyrgyzstan	Europe	All ages	6745818	514.335	330.002	763.111
Viruses	ROTA	Rotavirus	2021	Incidence	Rate per 100,000	KHM	Cambodia	Western Pacific	<5 years	1821958	10656.7	6710.26	15914.3
Viruses	ROTA	Rotavirus	2021	Incidence	Rate per 100,000	KHM	Cambodia	Western Pacific	≥5 years	15037884	2037.2	1111.12	3290.25
Viruses	ROTA	Rotavirus	2021	Incidence	Rate per 100,000	KHM	Cambodia	Western Pacific	All ages	16859842	2968.67	1753.12	4593.35
Viruses	ROTA	Rotavirus	2021	Incidence	Rate per 100,000	KIR	Kiribati	Western Pacific	<5 years	16050	8273.6	5323.74	12151.1
Viruses	ROTA	Rotavirus	2021	Incidence	Rate per 100,000	KIR	Kiribati	Western Pacific	≥5 years	111301	2816.57	1643.9	4829.36
Viruses	ROTA	Rotavirus	2021	Incidence	Rate per 100,000	KIR	Kiribati	Western Pacific	All ages	127351	3504.32	2210.07	5720.58
Viruses	ROTA	Rotavirus	2021	Incidence	Rate per 100,000	KNA	Saint Kitts and Nevis	Americas	<5 years	2954	13423.3	7177.62	23154.9
Viruses	ROTA	Rotavirus	2021	Incidence	Rate per 100,000	KNA	Saint Kitts and Nevis	Americas	≥5 years	43866	522.66	279.473	901.577
Viruses	ROTA	Rotavirus	2021	Incidence	Rate per 100,000	KNA	Saint Kitts and Nevis	Americas	All ages	46820	1336.6	714.696	2305.6
Viruses	ROTA	Rotavirus	2021	Incidence	Rate per 100,000	KOR	South Korea	Western Pacific	<5 years	1667222	16180.5	6092.48	31256.1
Viruses	ROTA	Rotavirus	2021	Incidence	Rate per 100,000	KOR	South Korea	Western Pacific	≥5 years	50223942	310.564	116.938	599.921
Viruses	ROTA	Rotavirus	2021	Incidence	Rate per 100,000	KOR	South Korea	Western Pacific	All ages	51891164	820.453	308.927	1584.88
Viruses	ROTA	Rotavirus	2021	Incidence	Rate per 100,000	KWT	Kuwait	Eastern Mediterranean	<5 years	270652	10895.9	4332.15	21968.7
Viruses	ROTA	Rotavirus	2021	Incidence	Rate per 100,000	KWT	Kuwait	Eastern Mediterranean	≥5 years	4065230	419.437	166.766	845.684
Viruses	ROTA	Rotavirus	2021	Incidence	Rate per 100,000	KWT	Kuwait	Eastern Mediterranean	All ages	4335882	1073.39	426.775	2164.21
Viruses	ROTA	Rotavirus	2021	Incidence	Rate per 100,000	LAO	Laos	Western Pacific	<5 years	804759	15370.6	10307.9	21644.4
Viruses	ROTA	Rotavirus	2021	Incidence	Rate per 100,000	LAO	Laos	Western Pacific	≥5 years	6595924	2368.43	1440.32	3626.51
Viruses	ROTA	Rotavirus	2021	Incidence	Rate per 100,000	LAO	Laos	Western Pacific	All ages	7400683	3782.3	2477.92	5419.28
Viruses	ROTA	Rotavirus	2021	Incidence	Rate per 100,000	LBN	Lebanon	Eastern Mediterranean	<5 years	473135	8009.21	4697.01	11966.2
Viruses	ROTA	Rotavirus	2021	Incidence	Rate per 100,000	LBN	Lebanon	Eastern Mediterranean	≥5 years	5235325	1884.6	1061.29	3410.48
Viruses	ROTA	Rotavirus	2021	Incidence	Rate per 100,000	LBN	Lebanon	Eastern Mediterranean	All ages	5708460	2392.23	1461.75	4058.84
Viruses	ROTA	Rotavirus	2021	Incidence	Rate per 100,000	LBR	Liberia	Africa	<5 years	754987	9481.49	6486.16	12857.5
Viruses	ROTA	Rotavirus	2021	Incidence	Rate per 100,000	LBR	Liberia	Africa	≥5 years	4449741	7084.21	4472.65	10699.1
Viruses	ROTA	Rotavirus	2021	Incidence	Rate per 100,000	LBR	Liberia	Africa	All ages	5204728	7431.95	4952.66	10734.7
Viruses	ROTA	Rotavirus	2021	Incidence	Rate per 100,000	LBY	Libya	Eastern Mediterranean	<5 years	673450	3655.02	2070.85	5399.42
Viruses	ROTA	Rotavirus	2021	Incidence	Rate per 100,000	LBY	Libya	Eastern Mediterranean	≥5 years	6418069	1244.81	674.459	2171.86
Viruses	ROTA	Rotavirus	2021	Incidence	Rate per 100,000	LBY	Libya	Eastern Mediterranean	All ages	7091519	1473.7	838.354	2453.99
Viruses	ROTA	Rotavirus	2021	Incidence	Rate per 100,000	LCA	Saint Lucia	Americas	<5 years	10426	5274.96	3345.77	7914.21
Viruses	ROTA	Rotavirus	2021	Incidence	Rate per 100,000	LCA	Saint Lucia	Americas	≥5 years	168102	2564.03	1530.73	4217.54
Viruses	ROTA	Rotavirus	2021	Incidence	Rate per 100,000	LCA	Saint Lucia	Americas	All ages	178528	2722.34	1656.24	4379.66
Viruses	ROTA	Rotavirus	2021	Incidence	Rate per 100,000	LKA	Sri Lanka	South-East Asia	<5 years	1668218	10990.8	7007.52	15894.2
Viruses	ROTA	Rotavirus	2021	Incidence	Rate per 100,000	LKA	Sri Lanka	South-East Asia	≥5 years	20967393	2489.71	1521.07	3748.62
Viruses	ROTA	Rotavirus	2021	Incidence	Rate per 100,000	LKA	Sri Lanka	South-East Asia	All ages	22635611	3116.23	1991.2	4599.18
Viruses	ROTA	Rotavirus	2021	Incidence	Rate per 100,000	LSO	Lesotho	Africa	<5 years	277089	7920.47	5578.32	10699.7
Viruses	ROTA	Rotavirus	2021	Incidence	Rate per 100,000	LSO	Lesotho	Africa	≥5 years	1972270	6702.42	4291.08	10097.4
Viruses	ROTA	Rotavirus	2021	Incidence	Rate per 100,000	LSO	Lesotho	Africa	All ages	2249359	6852.47	4508.2	10038.6
Viruses	ROTA	Rotavirus	2021	Incidence	Rate per 100,000	LTU	Lithuania	Europe	<5 years	140164	13473.5	7525.41	23698
Viruses	ROTA	Rotavirus	2021	Incidence	Rate per 100,000	LTU	Lithuania	Europe	≥5 years	2656357	411.063	229.593	723
Viruses	ROTA	Rotavirus	2021	Incidence	Rate per 100,000	LTU	Lithuania	Europe	All ages	2796521	1065.77	595.265	1874.52
Viruses	ROTA	Rotavirus	2021	Incidence	Rate per 100,000	LUX	Luxembourg	Europe	<5 years	33252	12894.3	7201.89	22679.2
Viruses	ROTA	Rotavirus	2021	Incidence	Rate per 100,000	LUX	Luxembourg	Europe	≥5 years	601663	412.04	230.138	724.718
Viruses	ROTA	Rotavirus	2021	Incidence	Rate per 100,000	LUX	Luxembourg	Europe	All ages	634915	1065.77	595.265	1874.52
Viruses	ROTA	Rotavirus	2021	Incidence	Rate per 100,000	LVA	Latvia	Europe	<5 years	98273	13016.1	7269.9	22893.3
Viruses	ROTA	Rotavirus	2021	Incidence	Rate per 100,000	LVA	Latvia	Europe	≥5 years	1795874	411.827	230.019	724.343
Viruses	ROTA	Rotavirus	2021	Incidence	Rate per 100,000	LVA	Latvia	Europe	All ages	1894147	1065.77	595.265	1874.52
Viruses	ROTA	Rotavirus	2021	Incidence	Rate per 100,000	MAR	Morocco	Eastern Mediterranean	<5 years	3250055	4939.42	2865.8	7580.69
Viruses	ROTA	Rotavirus	2021	Incidence	Rate per 100,000	MAR	Morocco	Eastern Mediterranean	≥5 years	33524428	629.696	330.774	1139.1
Viruses	ROTA	Rotavirus	2021	Incidence	Rate per 100,000	MAR	Morocco	Eastern Mediterranean	All ages	36774483	1010.58	568.524	1685.16
Viruses	ROTA	Rotavirus	2021	Incidence	Rate per 100,000	MCO	Monaco	Europe	<5 years	1851	13982.9	7809.93	24593.9
Viruses	ROTA	Rotavirus	2021	Incidence	Rate per 100,000	MCO	Monaco	Europe	≥5 years	36476	410.275	229.152	721.613
Viruses	ROTA	Rotavirus	2021	Incidence	Rate per 100,000	MCO	Monaco	Europe	All ages	38327	1065.77	595.265	1874.52
Viruses	ROTA	Rotavirus	2021	Incidence	Rate per 100,000	MDA	Moldova	Europe	<5 years	199836	5254.6	3397.08	7463.73
Viruses	ROTA	Rotavirus	2021	Incidence	Rate per 100,000	MDA	Moldova	Europe	≥5 years	2848476	242.228	145.501	399.976
Viruses	ROTA	Rotavirus	2021	Incidence	Rate per 100,000	MDA	Moldova	Europe	All ages	3048312	570.82	372.633	818.424
Viruses	ROTA	Rotavirus	2021	Incidence	Rate per 100,000	MDG	Madagascar	Africa	<5 years	4372851	13230.4	8719.44	19857.2
Viruses	ROTA	Rotavirus	2021	Incidence	Rate per 100,000	MDG	Madagascar	Africa	≥5 years	24948269	8364.54	4947.29	13807
Viruses	ROTA	Rotavirus	2021	Incidence	Rate per 100,000	MDG	Madagascar	Africa	All ages	29321120	9090.22	5642.24	14520.3
Viruses	ROTA	Rotavirus	2021	Incidence	Rate per 100,000	MDV	Maldives	South-East Asia	<5 years	33137	19108.5	12895.5	27021.6
Viruses	ROTA	Rotavirus	2021	Incidence	Rate per 100,000	MDV	Maldives	South-East Asia	≥5 years	476101	2568.18	1521.1	4125.2
Viruses	ROTA	Rotavirus	2021	Incidence	Rate per 100,000	MDV	Maldives	South-East Asia	All ages	509238	3644.49	2336.98	5463.42
Viruses	ROTA	Rotavirus	2021	Incidence	Rate per 100,000	MEX	Mexico	Americas	<5 years	10468765	2764.62	1638.84	4224.01
Viruses	ROTA	Rotavirus	2021	Incidence	Rate per 100,000	MEX	Mexico	Americas	≥5 years	116772414	424.977	225.707	720.692
Viruses	ROTA	Rotavirus	2021	Incidence	Rate per 100,000	MEX	Mexico	Americas	All ages	127241179	617.47	357.027	993.049
Viruses	ROTA	Rotavirus	2021	Incidence	Rate per 100,000	MHL	Marshall Islands	Western Pacific	<5 years	4616	6137.24	4230.51	8544.77
Viruses	ROTA	Rotavirus	2021	Incidence	Rate per 100,000	MHL	Marshall Islands	Western Pacific	≥5 years	37436	1840.34	1196.43	2863.56
Viruses	ROTA	Rotavirus	2021	Incidence	Rate per 100,000	MHL	Marshall Islands	Western Pacific	All ages	42052	2312.01	1600.63	3456.29
Viruses	ROTA	Rotavirus	2021	Incidence	Rate per 100,000	MKD	North Macedonia	Europe	<5 years	102540	2223.99	1374.39	3223.18
Viruses	ROTA	Rotavirus	2021	Incidence	Rate per 100,000	MKD	North Macedonia	Europe	≥5 years	1755300	54.931	31.1603	90.0295
Viruses	ROTA	Rotavirus	2021	Incidence	Rate per 100,000	MKD	North Macedonia	Europe	All ages	1857840	174.648	110.305	252.869
Viruses	ROTA	Rotavirus	2021	Incidence	Rate per 100,000	MLI	Mali	Africa	<5 years	3968662	6256.44	3934.62	9034.07
Viruses	ROTA	Rotavirus	2021	Incidence	Rate per 100,000	MLI	Mali	Africa	≥5 years	18079228	6010.73	3564.86	9567.17
Viruses	ROTA	Rotavirus	2021	Incidence	Rate per 100,000	MLI	Mali	Africa	All ages	22047890	6054.96	3681.33	9347.59
Viruses	ROTA	Rotavirus	2021	Incidence	Rate per 100,000	MLT	Malta	Europe	<5 years	23215	15181.3	8479.23	26701.6
Viruses	ROTA	Rotavirus	2021	Incidence	Rate per 100,000	MLT	Malta	Europe	≥5 years	498672	408.638	228.238	718.734
Viruses	ROTA	Rotavirus	2021	Incidence	Rate per 100,000	MLT	Malta	Europe	All ages	521887	1065.77	595.265	1874.52
Viruses	ROTA	Rotavirus	2021	Incidence	Rate per 100,000	MMR	Myanmar	South-East Asia	<5 years	4506378	17866.7	12657.7	24300.9
Viruses	ROTA	Rotavirus	2021	Incidence	Rate per 100,000	MMR	Myanmar	South-East Asia	≥5 years	48701365	1619.23	1023.68	2457.55
Viruses	ROTA	Rotavirus	2021	Incidence	Rate per 100,000	MMR	Myanmar	South-East Asia	All ages	53207743	2995.29	2058.47	4234.39
Viruses	ROTA	Rotavirus	2021	Incidence	Rate per 100,000	MNE	Montenegro	Europe	<5 years	35906	2045.5	1214.89	3058.59
Viruses	ROTA	Rotavirus	2021	Incidence	Rate per 100,000	MNE	Montenegro	Europe	≥5 years	570169	62.4801	34.2127	97.0262
Viruses	ROTA	Rotavirus	2021	Incidence	Rate per 100,000	MNE	Montenegro	Europe	All ages	606075	179.961	110.491	265.77
Viruses	ROTA	Rotavirus	2021	Incidence	Rate per 100,000	MNG	Mongolia	Western Pacific	<5 years	382491	1605.49	1102.46	2216.53
Viruses	ROTA	Rotavirus	2021	Incidence	Rate per 100,000	MNG	Mongolia	Western Pacific	≥5 years	2934422	97.7397	57.7358	154.024
Viruses	ROTA	Rotavirus	2021	Incidence	Rate per 100,000	MNG	Mongolia	Western Pacific	All ages	3316913	271.606	183.399	380.257
Viruses	ROTA	Rotavirus	2021	Incidence	Rate per 100,000	MOZ	Mozambique	Africa	<5 years	5359804	4354.75	2905.88	6422.28
Viruses	ROTA	Rotavirus	2021	Incidence	Rate per 100,000	MOZ	Mozambique	Africa	≥5 years	25883930	4071.48	2469.54	6561.5
Viruses	ROTA	Rotavirus	2021	Incidence	Rate per 100,000	MOZ	Mozambique	Africa	All ages	31243734	4120.08	2603.94	6497.61
Viruses	ROTA	Rotavirus	2021	Incidence	Rate per 100,000	MRT	Mauritania	Africa	<5 years	763058	9719.35	6741.5	13145.6
Viruses	ROTA	Rotavirus	2021	Incidence	Rate per 100,000	MRT	Mauritania	Africa	≥5 years	3903778	6910.47	4514.57	10342.6
Viruses	ROTA	Rotavirus	2021	Incidence	Rate per 100,000	MRT	Mauritania	Africa	All ages	4666836	7369.74	4970.02	10611.8
Viruses	ROTA	Rotavirus	2021	Incidence	Rate per 100,000	MUS	Mauritius	Africa	<5 years	61187	11769	7620.93	16663.2
Viruses	ROTA	Rotavirus	2021	Incidence	Rate per 100,000	MUS	Mauritius	Africa	≥5 years	1220460	1261.82	742.553	2012.96
Viruses	ROTA	Rotavirus	2021	Incidence	Rate per 100,000	MUS	Mauritius	Africa	All ages	1281647	1763.44	1150.63	2654.11
Viruses	ROTA	Rotavirus	2021	Incidence	Rate per 100,000	MWI	Malawi	Africa	<5 years	2961259	7391.55	4460.65	11223.2
Viruses	ROTA	Rotavirus	2021	Incidence	Rate per 100,000	MWI	Malawi	Africa	≥5 years	16828634	4731.24	2596.25	8076.35
Viruses	ROTA	Rotavirus	2021	Incidence	Rate per 100,000	MWI	Malawi	Africa	All ages	19789893	5129.32	2917.77	8462.59
Viruses	ROTA	Rotavirus	2021	Incidence	Rate per 100,000	MYS	Malaysia	Western Pacific	<5 years	2538266	15071	9073.56	23646.2
Viruses	ROTA	Rotavirus	2021	Incidence	Rate per 100,000	MYS	Malaysia	Western Pacific	≥5 years	31543899	3887.88	2322.15	6411.26
Viruses	ROTA	Rotavirus	2021	Incidence	Rate per 100,000	MYS	Malaysia	Western Pacific	All ages	34082165	4720.75	2996.49	7392.51
Viruses	ROTA	Rotavirus	2021	Incidence	Rate per 100,000	NAM	Namibia	Africa	<5 years	392635	8220.73	5577.9	11178.9
Viruses	ROTA	Rotavirus	2021	Incidence	Rate per 100,000	NAM	Namibia	Africa	≥5 years	2377172	7518.24	4927.29	11283.8
Viruses	ROTA	Rotavirus	2021	Incidence	Rate per 100,000	NAM	Namibia	Africa	All ages	2769807	7617.82	5092.83	11030
Viruses	ROTA	Rotavirus	2021	Incidence	Rate per 100,000	NER	Niger	Africa	<5 years	4442880	11889.7	8032.65	16548.2
Viruses	ROTA	Rotavirus	2021	Incidence	Rate per 100,000	NER	Niger	Africa	≥5 years	19664749	4896.94	3018.82	7621.83
Viruses	ROTA	Rotavirus	2021	Incidence	Rate per 100,000	NER	Niger	Africa	All ages	24107629	6185.66	4045.17	9111.45
Viruses	ROTA	Rotavirus	2021	Incidence	Rate per 100,000	NGA	Nigeria	Africa	<5 years	33235816	18270.7	11625.1	26084.2
Viruses	ROTA	Rotavirus	2021	Incidence	Rate per 100,000	NGA	Nigeria	Africa	≥5 years	183015715	5356.77	3316.34	8865.16
Viruses	ROTA	Rotavirus	2021	Incidence	Rate per 100,000	NGA	Nigeria	Africa	All ages	216251531	7341.51	4632.88	11248.5
Viruses	ROTA	Rotavirus	2021	Incidence	Rate per 100,000	NIC	Nicaragua	Americas	<5 years	665094	3572.82	2238.89	5686.7
Viruses	ROTA	Rotavirus	2021	Incidence	Rate per 100,000	NIC	Nicaragua	Americas	≥5 years	5940237	783.755	456.672	1340.9
Viruses	ROTA	Rotavirus	2021	Incidence	Rate per 100,000	NIC	Nicaragua	Americas	All ages	6605331	1064.59	667.372	1751.22
Viruses	ROTA	Rotavirus	2021	Incidence	Rate per 100,000	NIU	Niue	Western Pacific	<5 years	123	7624.71	2870.95	14728.7
Viruses	ROTA	Rotavirus	2021	Incidence	Rate per 100,000	NIU	Niue	Western Pacific	≥5 years	1681	322.58	121.462	623.133
Viruses	ROTA	Rotavirus	2021	Incidence	Rate per 100,000	NIU	Niue	Western Pacific	All ages	1804	820.453	308.927	1584.88
Viruses	ROTA	Rotavirus	2021	Incidence	Rate per 100,000	NLD	Netherlands	Europe	<5 years	872641	13675.5	7638.24	24053.3
Viruses	ROTA	Rotavirus	2021	Incidence	Rate per 100,000	NLD	Netherlands	Europe	≥5 years	16799139	410.743	229.414	722.437
Viruses	ROTA	Rotavirus	2021	Incidence	Rate per 100,000	NLD	Netherlands	Europe	All ages	17671780	1065.77	595.265	1874.52
Viruses	ROTA	Rotavirus	2021	Incidence	Rate per 100,000	NOR	Norway	Europe	<5 years	282948	12866.9	7186.58	22630.9
Viruses	ROTA	Rotavirus	2021	Incidence	Rate per 100,000	NOR	Norway	Europe	≥5 years	5108185	412.089	230.165	724.803
Viruses	ROTA	Rotavirus	2021	Incidence	Rate per 100,000	NOR	Norway	Europe	All ages	5391133	1065.77	595.265	1874.52
Viruses	ROTA	Rotavirus	2021	Incidence	Rate per 100,000	NPL	Nepal	South-East Asia	<5 years	2814405	3647.55	2375.2	5318.41
Viruses	ROTA	Rotavirus	2021	Incidence	Rate per 100,000	NPL	Nepal	South-East Asia	≥5 years	26420022	2127.48	1248.15	3510.1
Viruses	ROTA	Rotavirus	2021	Incidence	Rate per 100,000	NPL	Nepal	South-East Asia	All ages	29234427	2273.82	1383.3	3732.99
Viruses	ROTA	Rotavirus	2021	Incidence	Rate per 100,000	NRU	Nauru	Western Pacific	<5 years	1494	4057.32	1527.71	7837.58
Viruses	ROTA	Rotavirus	2021	Incidence	Rate per 100,000	NRU	Nauru	Western Pacific	≥5 years	10166	344.761	129.814	665.978
Viruses	ROTA	Rotavirus	2021	Incidence	Rate per 100,000	NRU	Nauru	Western Pacific	All ages	11660	820.453	308.927	1584.88
Viruses	ROTA	Rotavirus	2021	Incidence	Rate per 100,000	NZL	New Zealand	Western Pacific	<5 years	305504	8684.09	3269.84	16775.2
Viruses	ROTA	Rotavirus	2021	Incidence	Rate per 100,000	NZL	New Zealand	Western Pacific	≥5 years	4797777	319.726	120.387	617.62
Viruses	ROTA	Rotavirus	2021	Incidence	Rate per 100,000	NZL	New Zealand	Western Pacific	All ages	5103281	820.453	308.927	1584.88
Viruses	ROTA	Rotavirus	2021	Incidence	Rate per 100,000	OMN	Oman	Eastern Mediterranean	<5 years	436947	6963.76	2768.75	14040.6
Viruses	ROTA	Rotavirus	2021	Incidence	Rate per 100,000	OMN	Oman	Eastern Mediterranean	≥5 years	4036843	435.821	173.28	878.718
Viruses	ROTA	Rotavirus	2021	Incidence	Rate per 100,000	OMN	Oman	Eastern Mediterranean	All ages	4473790	1073.39	426.775	2164.21
Viruses	ROTA	Rotavirus	2021	Incidence	Rate per 100,000	PAK	Pakistan	Eastern Mediterranean	<5 years	31071794	10318.5	6232.59	15804
Viruses	ROTA	Rotavirus	2021	Incidence	Rate per 100,000	PAK	Pakistan	Eastern Mediterranean	≥5 years	206155874	3530.27	2015.38	6083.52
Viruses	ROTA	Rotavirus	2021	Incidence	Rate per 100,000	PAK	Pakistan	Eastern Mediterranean	All ages	237227668	4419.39	2583.79	7055.82
Viruses	ROTA	Rotavirus	2021	Incidence	Rate per 100,000	PAN	Panama	Americas	<5 years	376506	9715.81	5195.18	16759.6
Viruses	ROTA	Rotavirus	2021	Incidence	Rate per 100,000	PAN	Panama	Americas	≥5 years	3942788	536.445	286.844	925.356
Viruses	ROTA	Rotavirus	2021	Incidence	Rate per 100,000	PAN	Panama	Americas	All ages	4319294	1336.6	714.696	2305.6
Viruses	ROTA	Rotavirus	2021	Incidence	Rate per 100,000	PER	Peru	Americas	<5 years	2702384	4675.75	3046.89	7084.56
Viruses	ROTA	Rotavirus	2021	Incidence	Rate per 100,000	PER	Peru	Americas	≥5 years	30314848	1152.31	693.745	1939.92
Viruses	ROTA	Rotavirus	2021	Incidence	Rate per 100,000	PER	Peru	Americas	All ages	33017232	1440.69	924.52	2297.42
Viruses	ROTA	Rotavirus	2021	Incidence	Rate per 100,000	PHL	Philippines	Western Pacific	<5 years	10921688	15082.2	9729.21	21994.5
Viruses	ROTA	Rotavirus	2021	Incidence	Rate per 100,000	PHL	Philippines	Western Pacific	≥5 years	101762886	1788.49	1051.34	2772.75
Viruses	ROTA	Rotavirus	2021	Incidence	Rate per 100,000	PHL	Philippines	Western Pacific	All ages	112684574	3076.94	1980.16	4415.28
Viruses	ROTA	Rotavirus	2021	Incidence	Rate per 100,000	PLW	Palau	Western Pacific	<5 years	1026	7284.71	4696.49	10548
Viruses	ROTA	Rotavirus	2021	Incidence	Rate per 100,000	PLW	Palau	Western Pacific	≥5 years	16770	1734.87	1085.22	2735.95
Viruses	ROTA	Rotavirus	2021	Incidence	Rate per 100,000	PLW	Palau	Western Pacific	All ages	17796	2054.84	1334.42	3179.52
Viruses	ROTA	Rotavirus	2021	Incidence	Rate per 100,000	PNG	Papua New Guinea	Western Pacific	<5 years	1209803	21668.6	13299.3	32564.2
Viruses	ROTA	Rotavirus	2021	Incidence	Rate per 100,000	PNG	Papua New Guinea	Western Pacific	≥5 years	8705859	3274.63	1836.99	5315.54
Viruses	ROTA	Rotavirus	2021	Incidence	Rate per 100,000	PNG	Papua New Guinea	Western Pacific	All ages	9915662	5518.87	3236.49	8342.78
Viruses	ROTA	Rotavirus	2021	Incidence	Rate per 100,000	POL	Poland	Europe	<5 years	1882112	13678.6	7639.96	24058.7
Viruses	ROTA	Rotavirus	2021	Incidence	Rate per 100,000	POL	Poland	Europe	≥5 years	36240962	410.738	229.411	722.429
Viruses	ROTA	Rotavirus	2021	Incidence	Rate per 100,000	POL	Poland	Europe	All ages	38123074	1065.77	595.265	1874.52
Viruses	ROTA	Rotavirus	2021	Incidence	Rate per 100,000	PRK	North Korea	South-East Asia	<5 years	1712425	13839.7	9013.78	19184.3
Viruses	ROTA	Rotavirus	2021	Incidence	Rate per 100,000	PRK	North Korea	South-East Asia	≥5 years	24471046	2852.07	1731.54	4407.5
Viruses	ROTA	Rotavirus	2021	Incidence	Rate per 100,000	PRK	North Korea	South-East Asia	All ages	26183471	3570.68	2297.7	5215.23
Viruses	ROTA	Rotavirus	2021	Incidence	Rate per 100,000	PRT	Portugal	Europe	<5 years	433735	16159	9025.32	28421.3
Viruses	ROTA	Rotavirus	2021	Incidence	Rate per 100,000	PRT	Portugal	Europe	≥5 years	9944856	407.49	227.597	716.715
Viruses	ROTA	Rotavirus	2021	Incidence	Rate per 100,000	PRT	Portugal	Europe	All ages	10378591	1065.77	595.265	1874.52
Viruses	ROTA	Rotavirus	2021	Incidence	Rate per 100,000	PRY	Paraguay	Americas	<5 years	683891	2992.66	1997.18	4309.97
Viruses	ROTA	Rotavirus	2021	Incidence	Rate per 100,000	PRY	Paraguay	Americas	≥5 years	5965071	501.383	302.366	838.688
Viruses	ROTA	Rotavirus	2021	Incidence	Rate per 100,000	PRY	Paraguay	Americas	All ages	6648962	757.628	496.734	1161.62
Viruses	ROTA	Rotavirus	2021	Incidence	Rate per 100,000	QAT	Qatar	Eastern Mediterranean	<5 years	158888	11946.2	4749.74	24086.3
Viruses	ROTA	Rotavirus	2021	Incidence	Rate per 100,000	QAT	Qatar	Eastern Mediterranean	≥5 years	2631878	416.996	165.795	840.762
Viruses	ROTA	Rotavirus	2021	Incidence	Rate per 100,000	QAT	Qatar	Eastern Mediterranean	All ages	2790766	1073.39	426.775	2164.21
Viruses	ROTA	Rotavirus	2021	Incidence	Rate per 100,000	ROU	Romania	Europe	<5 years	1009898	12927	7220.14	22736.6
Viruses	ROTA	Rotavirus	2021	Incidence	Rate per 100,000	ROU	Romania	Europe	≥5 years	18321998	411.983	230.106	724.617
Viruses	ROTA	Rotavirus	2021	Incidence	Rate per 100,000	ROU	Romania	Europe	All ages	19331896	1065.77	595.265	1874.52
Viruses	ROTA	Rotavirus	2021	Incidence	Rate per 100,000	RUS	Russia	Europe	<5 years	8173299	3630.46	2000.01	5432.82
Viruses	ROTA	Rotavirus	2021	Incidence	Rate per 100,000	RUS	Russia	Europe	≥5 years	138014673	475.562	259.729	749.898
Viruses	ROTA	Rotavirus	2021	Incidence	Rate per 100,000	RUS	Russia	Europe	All ages	146187972	651.951	372.163	968
Viruses	ROTA	Rotavirus	2021	Incidence	Rate per 100,000	RWA	Rwanda	Africa	<5 years	1841057	5439.74	3621.08	7620.61
Viruses	ROTA	Rotavirus	2021	Incidence	Rate per 100,000	RWA	Rwanda	Africa	≥5 years	11369999	4260.18	2570.08	6648.52
Viruses	ROTA	Rotavirus	2021	Incidence	Rate per 100,000	RWA	Rwanda	Africa	All ages	13211056	4424.56	2763.36	6716.96
Viruses	ROTA	Rotavirus	2021	Incidence	Rate per 100,000	SAU	Saudi Arabia	Eastern Mediterranean	<5 years	2722108	7788.89	3096.82	15704.2
Viruses	ROTA	Rotavirus	2021	Incidence	Rate per 100,000	SAU	Saudi Arabia	Eastern Mediterranean	≥5 years	28451281	430.88	171.316	868.756
Viruses	ROTA	Rotavirus	2021	Incidence	Rate per 100,000	SAU	Saudi Arabia	Eastern Mediterranean	All ages	31173389	1073.39	426.775	2164.21
Viruses	ROTA	Rotavirus	2021	Incidence	Rate per 100,000	SDN	Sudan	Eastern Mediterranean	<5 years	7362872	12522.1	7642.43	19211.1
Viruses	ROTA	Rotavirus	2021	Incidence	Rate per 100,000	SDN	Sudan	Eastern Mediterranean	≥5 years	40041293	2427.81	1324.6	4131.6
Viruses	ROTA	Rotavirus	2021	Incidence	Rate per 100,000	SDN	Sudan	Eastern Mediterranean	All ages	47404165	3995.66	2377.89	6292.87
Viruses	ROTA	Rotavirus	2021	Incidence	Rate per 100,000	SEAR	South-East Asian Region	South-East Asia	<5 years	170977499	10852.7	7296.77	15327.2
Viruses	ROTA	Rotavirus	2021	Incidence	Rate per 100,000	SEAR	South-East Asian Region	South-East Asia	≥5 years	1886724189	4852.09	3009.29	8075.51
Viruses	ROTA	Rotavirus	2021	Incidence	Rate per 100,000	SEAR	South-East Asian Region	South-East Asia	All ages	2057701688	5350.69	3502.88	8602.3
Viruses	ROTA	Rotavirus	2021	Incidence	Rate per 100,000	SEN	Senegal	Africa	<5 years	2408327	8295.14	5481.04	12497.5
Viruses	ROTA	Rotavirus	2021	Incidence	Rate per 100,000	SEN	Senegal	Africa	≥5 years	14598273	5284.42	3076.54	9040.62
Viruses	ROTA	Rotavirus	2021	Incidence	Rate per 100,000	SEN	Senegal	Africa	All ages	17006600	5710.77	3483.99	9637.57
Viruses	ROTA	Rotavirus	2021	Incidence	Rate per 100,000	SGP	Singapore	Western Pacific	<5 years	227200	12718.7	4789.01	24568.9
Viruses	ROTA	Rotavirus	2021	Incidence	Rate per 100,000	SGP	Singapore	Western Pacific	≥5 years	5331329	313.396	118.004	605.391
Viruses	ROTA	Rotavirus	2021	Incidence	Rate per 100,000	SGP	Singapore	Western Pacific	All ages	5558529	820.453	308.927	1584.88
Viruses	ROTA	Rotavirus	2021	Incidence	Rate per 100,000	SLB	Solomon Islands	Western Pacific	<5 years	102544	5877.89	3892.7	8317.32
Viruses	ROTA	Rotavirus	2021	Incidence	Rate per 100,000	SLB	Solomon Islands	Western Pacific	≥5 years	650979	2360.44	1486.28	4026.51
Viruses	ROTA	Rotavirus	2021	Incidence	Rate per 100,000	SLB	Solomon Islands	Western Pacific	All ages	753523	2839.12	1852.43	4531.08
Viruses	ROTA	Rotavirus	2021	Incidence	Rate per 100,000	SLE	Sierra Leone	Africa	<5 years	1135524	7248.12	4822.01	10239.4
Viruses	ROTA	Rotavirus	2021	Incidence	Rate per 100,000	SLE	Sierra Leone	Africa	≥5 years	6868186	5883.44	3789.62	9115.22
Viruses	ROTA	Rotavirus	2021	Incidence	Rate per 100,000	SLE	Sierra Leone	Africa	All ages	8003710	6077.05	4027.27	9071.1
Viruses	ROTA	Rotavirus	2021	Incidence	Rate per 100,000	SLV	El Salvador	Americas	<5 years	509679	3544.9	2302.12	5311.12
Viruses	ROTA	Rotavirus	2021	Incidence	Rate per 100,000	SLV	El Salvador	Americas	≥5 years	5736509	930.568	564.068	1490
Viruses	ROTA	Rotavirus	2021	Incidence	Rate per 100,000	SLV	El Salvador	Americas	All ages	6246188	1143.89	726.933	1761.59
Viruses	ROTA	Rotavirus	2021	Incidence	Rate per 100,000	SMR	San Marino	Europe	<5 years	1243	18918.9	10566.8	33275.5
Viruses	ROTA	Rotavirus	2021	Incidence	Rate per 100,000	SMR	San Marino	Europe	≥5 years	33580	404.914	226.158	712.184
Viruses	ROTA	Rotavirus	2021	Incidence	Rate per 100,000	SMR	San Marino	Europe	All ages	34823	1065.77	595.265	1874.52
Viruses	ROTA	Rotavirus	2021	Incidence	Rate per 100,000	SOM	Somalia	Eastern Mediterranean	<5 years	3220258	9136.3	5965	13000.3
Viruses	ROTA	Rotavirus	2021	Incidence	Rate per 100,000	SOM	Somalia	Eastern Mediterranean	≥5 years	13750215	4927.76	2908.72	7551.31
Viruses	ROTA	Rotavirus	2021	Incidence	Rate per 100,000	SOM	Somalia	Eastern Mediterranean	All ages	16970473	5726.36	3672.25	8396.02
Viruses	ROTA	Rotavirus	2021	Incidence	Rate per 100,000	SRB	Serbia	Europe	<5 years	322498	2343.69	1439.94	3389.75
Viruses	ROTA	Rotavirus	2021	Incidence	Rate per 100,000	SRB	Serbia	Europe	≥5 years	6554003	111.999	67.7605	164.239
Viruses	ROTA	Rotavirus	2021	Incidence	Rate per 100,000	SRB	Serbia	Europe	All ages	6876501	216.662	137.301	308.577
Viruses	ROTA	Rotavirus	2021	Incidence	Rate per 100,000	SSD	South Sudan	Africa	<5 years	1420312	18134.6	12773.7	24644.4
Viruses	ROTA	Rotavirus	2021	Incidence	Rate per 100,000	SSD	South Sudan	Africa	≥5 years	9415788	10004.1	6491.25	14742.2
Viruses	ROTA	Rotavirus	2021	Incidence	Rate per 100,000	SSD	South Sudan	Africa	All ages	10836100	11069.8	7333.17	15650.2
Viruses	ROTA	Rotavirus	2021	Incidence	Rate per 100,000	STP	Sao Tome and Principe	Africa	<5 years	29705	1807.16	1198.03	2462.59
Viruses	ROTA	Rotavirus	2021	Incidence	Rate per 100,000	STP	Sao Tome and Principe	Africa	≥5 years	190165	2465.58	1554.57	3707.61
Viruses	ROTA	Rotavirus	2021	Incidence	Rate per 100,000	STP	Sao Tome and Principe	Africa	All ages	219870	2376.63	1517.44	3527.29
Viruses	ROTA	Rotavirus	2021	Incidence	Rate per 100,000	SUR	Suriname	Americas	<5 years	53606	3735.09	2522.28	5436.61
Viruses	ROTA	Rotavirus	2021	Incidence	Rate per 100,000	SUR	Suriname	Americas	≥5 years	561886	1614.24	979.503	2586.75
Viruses	ROTA	Rotavirus	2021	Incidence	Rate per 100,000	SUR	Suriname	Americas	All ages	615492	1798.95	1130.65	2806.39
Viruses	ROTA	Rotavirus	2021	Incidence	Rate per 100,000	SVK	Slovakia	Europe	<5 years	293069	12571.2	7021.44	22110.9
Viruses	ROTA	Rotavirus	2021	Incidence	Rate per 100,000	SVK	Slovakia	Europe	≥5 years	5162592	412.626	230.465	725.749
Viruses	ROTA	Rotavirus	2021	Incidence	Rate per 100,000	SVK	Slovakia	Europe	All ages	5455661	1065.77	595.265	1874.52
Viruses	ROTA	Rotavirus	2021	Incidence	Rate per 100,000	SVN	Slovenia	Europe	<5 years	100731	14173	7916.1	24928.2
Viruses	ROTA	Rotavirus	2021	Incidence	Rate per 100,000	SVN	Slovenia	Europe	≥5 years	2013369	409.996	228.996	721.122
Viruses	ROTA	Rotavirus	2021	Incidence	Rate per 100,000	SVN	Slovenia	Europe	All ages	2114100	1065.77	595.265	1874.52
Viruses	ROTA	Rotavirus	2021	Incidence	Rate per 100,000	SWE	Sweden	Europe	<5 years	595077	11778.9	6578.88	20717.3
Viruses	ROTA	Rotavirus	2021	Incidence	Rate per 100,000	SWE	Sweden	Europe	≥5 years	9784420	414.208	231.349	728.531
Viruses	ROTA	Rotavirus	2021	Incidence	Rate per 100,000	SWE	Sweden	Europe	All ages	10379497	1065.77	595.265	1874.52
Viruses	ROTA	Rotavirus	2021	Incidence	Rate per 100,000	SWZ	Eswatini	Africa	<5 years	142424	8179.93	5528.53	11016.9
Viruses	ROTA	Rotavirus	2021	Incidence	Rate per 100,000	SWZ	Eswatini	Africa	≥5 years	1057636	6677.17	4193.5	10465.3
Viruses	ROTA	Rotavirus	2021	Incidence	Rate per 100,000	SWZ	Eswatini	Africa	All ages	1200060	6855.52	4448.73	10384.6
Viruses	ROTA	Rotavirus	2021	Incidence	Rate per 100,000	SYC	Seychelles	Africa	<5 years	8652	5419.42	3425.16	7874.85
Viruses	ROTA	Rotavirus	2021	Incidence	Rate per 100,000	SYC	Seychelles	Africa	≥5 years	112972	1147.92	668.291	1770.22
Viruses	ROTA	Rotavirus	2021	Incidence	Rate per 100,000	SYC	Seychelles	Africa	All ages	121624	1451.78	901.209	2177.52
Viruses	ROTA	Rotavirus	2021	Incidence	Rate per 100,000	SYR	Syria	Eastern Mediterranean	<5 years	1968057	5795.34	3713.82	8273.05
Viruses	ROTA	Rotavirus	2021	Incidence	Rate per 100,000	SYR	Syria	Eastern Mediterranean	≥5 years	19379895	1773.08	950.633	2896.52
Viruses	ROTA	Rotavirus	2021	Incidence	Rate per 100,000	SYR	Syria	Eastern Mediterranean	All ages	21347952	2143.89	1233.93	3332.08
Viruses	ROTA	Rotavirus	2021	Incidence	Rate per 100,000	TCD	Chad	Africa	<5 years	3292794	18127.1	12733.9	24955
Viruses	ROTA	Rotavirus	2021	Incidence	Rate per 100,000	TCD	Chad	Africa	≥5 years	14220806	7588.52	4821.23	11369.3
Viruses	ROTA	Rotavirus	2021	Incidence	Rate per 100,000	TCD	Chad	Africa	All ages	17513600	9569.93	6380.49	13459.9
Viruses	ROTA	Rotavirus	2021	Incidence	Rate per 100,000	TGO	Togo	Africa	<5 years	1304479	10557.6	7191.97	14695.2
Viruses	ROTA	Rotavirus	2021	Incidence	Rate per 100,000	TGO	Togo	Africa	≥5 years	7469084	5426.87	3366.09	8129.24
Viruses	ROTA	Rotavirus	2021	Incidence	Rate per 100,000	TGO	Togo	Africa	All ages	8773563	6189.72	4032.37	9031.19
Viruses	ROTA	Rotavirus	2021	Incidence	Rate per 100,000	THA	Thailand	South-East Asia	<5 years	3339072	7969.33	4529.77	11859.5
Viruses	ROTA	Rotavirus	2021	Incidence	Rate per 100,000	THA	Thailand	South-East Asia	≥5 years	68360596	2074.58	1106.35	3495.88
Viruses	ROTA	Rotavirus	2021	Incidence	Rate per 100,000	THA	Thailand	South-East Asia	All ages	71699668	2349.1	1286.28	3855.9
Viruses	ROTA	Rotavirus	2021	Incidence	Rate per 100,000	TJK	Tajikistan	Europe	<5 years	1320886	5442.7	3603.3	7884.59
Viruses	ROTA	Rotavirus	2021	Incidence	Rate per 100,000	TJK	Tajikistan	Europe	≥5 years	8536378	896.172	516.023	1455.7
Viruses	ROTA	Rotavirus	2021	Incidence	Rate per 100,000	TJK	Tajikistan	Europe	All ages	9857264	1505.41	973.843	2267.59
Viruses	ROTA	Rotavirus	2021	Incidence	Rate per 100,000	TKM	Turkmenistan	Europe	<5 years	824779	2038.89	1302.01	2892.74
Viruses	ROTA	Rotavirus	2021	Incidence	Rate per 100,000	TKM	Turkmenistan	Europe	≥5 years	6197095	290.074	166.971	494.881
Viruses	ROTA	Rotavirus	2021	Incidence	Rate per 100,000	TKM	Turkmenistan	Europe	All ages	7021874	495.487	311.328	763.957
Viruses	ROTA	Rotavirus	2021	Incidence	Rate per 100,000	TLS	Timor-Leste	South-East Asia	<5 years	165907	14182.6	9407.36	20630.6
Viruses	ROTA	Rotavirus	2021	Incidence	Rate per 100,000	TLS	Timor-Leste	South-East Asia	≥5 years	1172626	2551.43	1532.09	4141.01
Viruses	ROTA	Rotavirus	2021	Incidence	Rate per 100,000	TLS	Timor-Leste	South-East Asia	All ages	1338533	3993.08	2574.43	5885.62
Viruses	ROTA	Rotavirus	2021	Incidence	Rate per 100,000	TON	Tonga	Western Pacific	<5 years	12004	7590.51	4662.98	11243.4
Viruses	ROTA	Rotavirus	2021	Incidence	Rate per 100,000	TON	Tonga	Western Pacific	≥5 years	93707	3426.33	2026.55	5559.45
Viruses	ROTA	Rotavirus	2021	Incidence	Rate per 100,000	TON	Tonga	Western Pacific	All ages	105711	3899.19	2477.86	6031.17
Viruses	ROTA	Rotavirus	2021	Incidence	Rate per 100,000	TTO	Trinidad and Tobago	Americas	<5 years	88296	14231.3	7609.66	24548.7
Viruses	ROTA	Rotavirus	2021	Incidence	Rate per 100,000	TTO	Trinidad and Tobago	Americas	≥5 years	1395406	520.669	278.409	898.143
Viruses	ROTA	Rotavirus	2021	Incidence	Rate per 100,000	TTO	Trinidad and Tobago	Americas	All ages	1483702	1336.6	714.696	2305.6
Viruses	ROTA	Rotavirus	2021	Incidence	Rate per 100,000	TUN	Tunisia	Eastern Mediterranean	<5 years	1006423	7390.58	4686.75	10699.4
Viruses	ROTA	Rotavirus	2021	Incidence	Rate per 100,000	TUN	Tunisia	Eastern Mediterranean	≥5 years	11012757	1565.16	940.239	2383.2
Viruses	ROTA	Rotavirus	2021	Incidence	Rate per 100,000	TUN	Tunisia	Eastern Mediterranean	All ages	12019180	2052.95	1301.82	2994.1
Viruses	ROTA	Rotavirus	2021	Incidence	Rate per 100,000	TUR	Turkey	Europe	<5 years	6426213	4942.51	2980.4	7282
Viruses	ROTA	Rotavirus	2021	Incidence	Rate per 100,000	TUR	Turkey	Europe	≥5 years	79998675	1155.63	652.996	1808.13
Viruses	ROTA	Rotavirus	2021	Incidence	Rate per 100,000	TUR	Turkey	Europe	All ages	86424888	1437.21	836.86	2202.52
Viruses	ROTA	Rotavirus	2021	Incidence	Rate per 100,000	TUV	Tuvalu	Western Pacific	<5 years	1155	5264.28	3575.9	7312.21
Viruses	ROTA	Rotavirus	2021	Incidence	Rate per 100,000	TUV	Tuvalu	Western Pacific	≥5 years	9152	2134.66	1370.44	3359.88
Viruses	ROTA	Rotavirus	2021	Incidence	Rate per 100,000	TUV	Tuvalu	Western Pacific	All ages	10307	2485.37	1686.14	3734.5
Viruses	ROTA	Rotavirus	2021	Incidence	Rate per 100,000	TZA	Tanzania	Africa	<5 years	10244414	4684.87	3107.88	6568.36
Viruses	ROTA	Rotavirus	2021	Incidence	Rate per 100,000	TZA	Tanzania	Africa	≥5 years	51649772	4723.2	2828.04	7752.97
Viruses	ROTA	Rotavirus	2021	Incidence	Rate per 100,000	TZA	Tanzania	Africa	All ages	61894186	4716.85	2986.56	7515.36
Viruses	ROTA	Rotavirus	2021	Incidence	Rate per 100,000	UGA	Uganda	Africa	<5 years	7520272	6618.43	4503.37	8986.93
Viruses	ROTA	Rotavirus	2021	Incidence	Rate per 100,000	UGA	Uganda	Africa	≥5 years	37657259	5179.34	3136.3	8183.22
Viruses	ROTA	Rotavirus	2021	Incidence	Rate per 100,000	UGA	Uganda	Africa	All ages	45177531	5418.89	3529.65	8239.29
Viruses	ROTA	Rotavirus	2021	Incidence	Rate per 100,000	UKR	Ukraine	Europe	<5 years	1876840	3508.53	2134.62	5177.65
Viruses	ROTA	Rotavirus	2021	Incidence	Rate per 100,000	UKR	Ukraine	Europe	≥5 years	42647319	506.777	299.077	789.785
Viruses	ROTA	Rotavirus	2021	Incidence	Rate per 100,000	UKR	Ukraine	Europe	All ages	44524159	633.311	381.861	946.735
Viruses	ROTA	Rotavirus	2021	Incidence	Rate per 100,000	URY	Uruguay	Americas	<5 years	199596	14427.7	7714.68	24887.5
Viruses	ROTA	Rotavirus	2021	Incidence	Rate per 100,000	URY	Uruguay	Americas	≥5 years	3200649	520.221	278.169	897.37
Viruses	ROTA	Rotavirus	2021	Incidence	Rate per 100,000	URY	Uruguay	Americas	All ages	3400245	1336.6	714.696	2305.6
Viruses	ROTA	Rotavirus	2021	Incidence	Rate per 100,000	USA	United States	Americas	<5 years	19176614	15003.8	8022.72	25881.2
Viruses	ROTA	Rotavirus	2021	Incidence	Rate per 100,000	USA	United States	Americas	≥5 years	320553275	518.978	277.505	895.227
Viruses	ROTA	Rotavirus	2021	Incidence	Rate per 100,000	USA	United States	Americas	All ages	339729889	1336.6	714.696	2305.6
Viruses	ROTA	Rotavirus	2021	Incidence	Rate per 100,000	UZB	Uzbekistan	Europe	<5 years	3867598	1031.79	659.493	1446.27
Viruses	ROTA	Rotavirus	2021	Incidence	Rate per 100,000	UZB	Uzbekistan	Europe	≥5 years	30036042	156.149	91.1688	252.948
Viruses	ROTA	Rotavirus	2021	Incidence	Rate per 100,000	UZB	Uzbekistan	Europe	All ages	33903640	256.038	161.991	376.708
Viruses	ROTA	Rotavirus	2021	Incidence	Rate per 100,000	VCT	Saint Vincent and the Grenadines	Americas	<5 years	7023	3709.54	2295.04	5526.76
Viruses	ROTA	Rotavirus	2021	Incidence	Rate per 100,000	VCT	Saint Vincent and the Grenadines	Americas	≥5 years	96246	1739.61	1020.22	2902.98
Viruses	ROTA	Rotavirus	2021	Incidence	Rate per 100,000	VCT	Saint Vincent and the Grenadines	Americas	All ages	103269	1873.58	1127.11	3036.82
Viruses	ROTA	Rotavirus	2021	Incidence	Rate per 100,000	VEN	Venezuela	Americas	<5 years	2332568	7553.23	4583.95	11619.1
Viruses	ROTA	Rotavirus	2021	Incidence	Rate per 100,000	VEN	Venezuela	Americas	≥5 years	25967834	2518.61	1446.83	4026.48
Viruses	ROTA	Rotavirus	2021	Incidence	Rate per 100,000	VEN	Venezuela	Americas	All ages	28300402	2933.57	1762.85	4513.08
Viruses	ROTA	Rotavirus	2021	Incidence	Rate per 100,000	VNM	Vietnam	Western Pacific	<5 years	7559504	14458.2	8681.93	22328.9
Viruses	ROTA	Rotavirus	2021	Incidence	Rate per 100,000	VNM	Vietnam	Western Pacific	≥5 years	90978474	2590.36	1510.21	4292.53
Viruses	ROTA	Rotavirus	2021	Incidence	Rate per 100,000	VNM	Vietnam	Western Pacific	All ages	98537978	3500.82	2117	5630.36
Viruses	ROTA	Rotavirus	2021	Incidence	Rate per 100,000	VUT	Vanuatu	Western Pacific	<5 years	43592	9872.28	6551.72	13975.2
Viruses	ROTA	Rotavirus	2021	Incidence	Rate per 100,000	VUT	Vanuatu	Western Pacific	≥5 years	258784	3224.61	1976.28	4804.99
Viruses	ROTA	Rotavirus	2021	Incidence	Rate per 100,000	VUT	Vanuatu	Western Pacific	All ages	302376	4182.97	2725.1	6092.81
Viruses	ROTA	Rotavirus	2021	Incidence	Rate per 100,000	WPR	Western Pacific Region	Western Pacific	<5 years	111603724	5649.93	3854.72	7751.86
Viruses	ROTA	Rotavirus	2021	Incidence	Rate per 100,000	WPR	Western Pacific Region	Western Pacific	≥5 years	1815467752	567.002	385.083	811.48
Viruses	ROTA	Rotavirus	2021	Incidence	Rate per 100,000	WPR	Western Pacific Region	Western Pacific	All ages	1927071476	861.373	615.546	1169.62
Viruses	ROTA	Rotavirus	2021	Incidence	Rate per 100,000	WSM	Samoa	Western Pacific	<5 years	29490	7984.18	5280.3	11367.7
Viruses	ROTA	Rotavirus	2021	Incidence	Rate per 100,000	WSM	Samoa	Western Pacific	≥5 years	183531	2820.9	1689.49	4548.55
Viruses	ROTA	Rotavirus	2021	Incidence	Rate per 100,000	WSM	Samoa	Western Pacific	All ages	213021	3535.69	2257.19	5445.7
Viruses	ROTA	Rotavirus	2021	Incidence	Rate per 100,000	YEM	Yemen	Eastern Mediterranean	<5 years	5887959	9665.23	6503.37	13540.7
Viruses	ROTA	Rotavirus	2021	Incidence	Rate per 100,000	YEM	Yemen	Eastern Mediterranean	≥5 years	30741088	1489.77	872.121	2375.71
Viruses	ROTA	Rotavirus	2021	Incidence	Rate per 100,000	YEM	Yemen	Eastern Mediterranean	All ages	36629047	2803.94	1821.14	3992.44
Viruses	ROTA	Rotavirus	2021	Incidence	Rate per 100,000	ZAF	South Africa	Africa	<5 years	5613796	8222.78	5315.96	12089.9
Viruses	ROTA	Rotavirus	2021	Incidence	Rate per 100,000	ZAF	South Africa	Africa	≥5 years	55431473	4574.28	2641.52	7212.07
Viruses	ROTA	Rotavirus	2021	Incidence	Rate per 100,000	ZAF	South Africa	Africa	All ages	61045269	4909.8	2897.88	7601.17
Viruses	ROTA	Rotavirus	2021	Incidence	Rate per 100,000	ZMB	Zambia	Africa	<5 years	3028306	7721.49	4944.31	11410.2
Viruses	ROTA	Rotavirus	2021	Incidence	Rate per 100,000	ZMB	Zambia	Africa	≥5 years	16303415	5044.66	2948.47	8718.76
Viruses	ROTA	Rotavirus	2021	Incidence	Rate per 100,000	ZMB	Zambia	Africa	All ages	19331721	5463.98	3367.88	8986.28
Viruses	ROTA	Rotavirus	2021	Incidence	Rate per 100,000	ZWE	Zimbabwe	Africa	<5 years	2246932	4406.6	2790.25	6234.01
Viruses	ROTA	Rotavirus	2021	Incidence	Rate per 100,000	ZWE	Zimbabwe	Africa	≥5 years	13412636	3920.81	2178.05	6356.74
Viruses	ROTA	Rotavirus	2021	Incidence	Rate per 100,000	ZWE	Zimbabwe	Africa	All ages	15659568	3990.52	2316.53	6331.98
Viruses	ROTA	Rotavirus	2021	Mortality	Number	AFG	Afghanistan	Eastern Mediterranean	<5 years	6552330	798.126	515.85	1160.54
Viruses	ROTA	Rotavirus	2021	Mortality	Number	AFG	Afghanistan	Eastern Mediterranean	≥5 years	33155678	14.2406	8.45374	22.0549
Viruses	ROTA	Rotavirus	2021	Mortality	Number	AFG	Afghanistan	Eastern Mediterranean	All ages	39708008	812.366	529.226	1176.7
Viruses	ROTA	Rotavirus	2021	Mortality	Number	AFR	African Region	Africa	<5 years	177282041	87337.8	66049.6	112371
Viruses	ROTA	Rotavirus	2021	Mortality	Number	AFR	African Region	Africa	≥5 years	986825414	22501.7	15241.2	31242
Viruses	ROTA	Rotavirus	2021	Mortality	Number	AFR	African Region	Africa	All ages	1164107455	109839	81661.6	143218
Viruses	ROTA	Rotavirus	2021	Mortality	Number	AGO	Angola	Africa	<5 years	5883932	2578.86	1345.84	4493.6
Viruses	ROTA	Rotavirus	2021	Mortality	Number	AGO	Angola	Africa	≥5 years	28097824	765.047	460.884	1187.44
Viruses	ROTA	Rotavirus	2021	Mortality	Number	AGO	Angola	Africa	All ages	33981756	3343.91	1932.7	5353.13
Viruses	ROTA	Rotavirus	2021	Mortality	Number	ALB	Albania	Europe	<5 years	155572	0.701791	0.381893	1.14766
Viruses	ROTA	Rotavirus	2021	Mortality	Number	ALB	Albania	Europe	≥5 years	2710132	0.883799	0.413856	1.60816
Viruses	ROTA	Rotavirus	2021	Mortality	Number	ALB	Albania	Europe	All ages	2865704	1.58559	0.849968	2.59702
Viruses	ROTA	Rotavirus	2021	Mortality	Number	AMR	Region of the Americas	Americas	<5 years	70289682	1761.07	1350.55	2265.99
Viruses	ROTA	Rotavirus	2021	Mortality	Number	AMR	Region of the Americas	Americas	≥5 years	951558105	1399.35	931.825	2081.92
Viruses	ROTA	Rotavirus	2021	Mortality	Number	AMR	Region of the Americas	Americas	All ages	1021847787	3160.42	2324.18	4283.17
Viruses	ROTA	Rotavirus	2021	Mortality	Number	AND	Andorra	Europe	<5 years	2541	0.0164306	0.00395081	0.045386
Viruses	ROTA	Rotavirus	2021	Mortality	Number	AND	Andorra	Europe	≥5 years	75070	0.00950017	0.00228436	0.0262422
Viruses	ROTA	Rotavirus	2021	Mortality	Number	AND	Andorra	Europe	All ages	77611	0.0259308	0.00623517	0.0716282
Viruses	ROTA	Rotavirus	2021	Mortality	Number	ARE	United Arab Emirates	Eastern Mediterranean	<5 years	535127	2.01944	0.485584	5.57827
Viruses	ROTA	Rotavirus	2021	Mortality	Number	ARE	United Arab Emirates	Eastern Mediterranean	≥5 years	9003827	1.16764	0.280764	3.22535
Viruses	ROTA	Rotavirus	2021	Mortality	Number	ARE	United Arab Emirates	Eastern Mediterranean	All ages	9538954	3.18708	0.766348	8.80362
Viruses	ROTA	Rotavirus	2021	Mortality	Number	ARG	Argentina	Americas	<5 years	3260479	16.4537	10.4386	23.9942
Viruses	ROTA	Rotavirus	2021	Mortality	Number	ARG	Argentina	Americas	≥5 years	42007300	38.7732	21.5794	60.8448
Viruses	ROTA	Rotavirus	2021	Mortality	Number	ARG	Argentina	Americas	All ages	45267779	55.2269	32.7643	83.6981
Viruses	ROTA	Rotavirus	2021	Mortality	Number	ARM	Armenia	Europe	<5 years	183346	1.27105	0.766362	1.84785
Viruses	ROTA	Rotavirus	2021	Mortality	Number	ARM	Armenia	Europe	≥5 years	2697950	1.91086	1.14403	2.90189
Viruses	ROTA	Rotavirus	2021	Mortality	Number	ARM	Armenia	Europe	All ages	2881296	3.18191	2.07843	4.50352
Viruses	ROTA	Rotavirus	2021	Mortality	Number	ATG	Antigua and Barbuda	Americas	<5 years	5220	0.019498	0.00468838	0.053859
Viruses	ROTA	Rotavirus	2021	Mortality	Number	ATG	Antigua and Barbuda	Americas	≥5 years	86880	0.0112737	0.00271082	0.0311412
Viruses	ROTA	Rotavirus	2021	Mortality	Number	ATG	Antigua and Barbuda	Americas	All ages	92100	0.0307717	0.0073992	0.0850002
Viruses	ROTA	Rotavirus	2021	Mortality	Number	AUS	Australia	Western Pacific	<5 years	1532151	5.46869	1.31497	15.1061
Viruses	ROTA	Rotavirus	2021	Mortality	Number	AUS	Australia	Western Pacific	≥5 years	24299517	3.16199	0.760314	8.73431
Viruses	ROTA	Rotavirus	2021	Mortality	Number	AUS	Australia	Western Pacific	All ages	25831668	8.63068	2.07528	23.8404
Viruses	ROTA	Rotavirus	2021	Mortality	Number	AUT	Austria	Europe	<5 years	434253	1.89282	0.455138	5.22851
Viruses	ROTA	Rotavirus	2021	Mortality	Number	AUT	Austria	Europe	≥5 years	8506609	1.09443	0.26316	3.02312
Viruses	ROTA	Rotavirus	2021	Mortality	Number	AUT	Austria	Europe	All ages	8940862	2.98725	0.718298	8.25163
Viruses	ROTA	Rotavirus	2021	Mortality	Number	AZE	Azerbaijan	Europe	<5 years	718210	36.6885	19.1064	58.3932
Viruses	ROTA	Rotavirus	2021	Mortality	Number	AZE	Azerbaijan	Europe	≥5 years	9491548	2.41043	1.46465	3.58602
Viruses	ROTA	Rotavirus	2021	Mortality	Number	AZE	Azerbaijan	Europe	All ages	10209758	39.0989	21.1723	61.5231
Viruses	ROTA	Rotavirus	2021	Mortality	Number	BDI	Burundi	Africa	<5 years	2131960	467.445	294.877	693.423
Viruses	ROTA	Rotavirus	2021	Mortality	Number	BDI	Burundi	Africa	≥5 years	10660806	347.348	211.736	535.779
Viruses	ROTA	Rotavirus	2021	Mortality	Number	BDI	Burundi	Africa	All ages	12792766	814.793	522.509	1184.85
Viruses	ROTA	Rotavirus	2021	Mortality	Number	BEL	Belgium	Europe	<5 years	600244	2.44649	0.58827	6.7579
Viruses	ROTA	Rotavirus	2021	Mortality	Number	BEL	Belgium	Europe	≥5 years	10955907	1.41456	0.340137	3.90741
Viruses	ROTA	Rotavirus	2021	Mortality	Number	BEL	Belgium	Europe	All ages	11556151	3.86105	0.928407	10.6653
Viruses	ROTA	Rotavirus	2021	Mortality	Number	BEN	Benin	Africa	<5 years	2126674	873.149	644.676	1152.42
Viruses	ROTA	Rotavirus	2021	Mortality	Number	BEN	Benin	Africa	≥5 years	11115325	329.13	208.558	490.684
Viruses	ROTA	Rotavirus	2021	Mortality	Number	BEN	Benin	Africa	All ages	13241999	1202.28	883.417	1578.12
Viruses	ROTA	Rotavirus	2021	Mortality	Number	BFA	Burkina Faso	Africa	<5 years	3398244	1385.93	774.767	2175.36
Viruses	ROTA	Rotavirus	2021	Mortality	Number	BFA	Burkina Faso	Africa	≥5 years	18339801	453.76	240.079	714.464
Viruses	ROTA	Rotavirus	2021	Mortality	Number	BFA	Burkina Faso	Africa	All ages	21738045	1839.69	1084.59	2755.93
Viruses	ROTA	Rotavirus	2021	Mortality	Number	BGD	Bangladesh	South-East Asia	<5 years	15995937	2704.48	1972.01	3393.57
Viruses	ROTA	Rotavirus	2021	Mortality	Number	BGD	Bangladesh	South-East Asia	≥5 years	150978489	2912.12	1603.5	4908.29
Viruses	ROTA	Rotavirus	2021	Mortality	Number	BGD	Bangladesh	South-East Asia	All ages	166974426	5616.59	3669.81	7951.4
Viruses	ROTA	Rotavirus	2021	Mortality	Number	BGR	Bulgaria	Europe	<5 years	314372	1.93867	0.933813	3.42494
Viruses	ROTA	Rotavirus	2021	Mortality	Number	BGR	Bulgaria	Europe	≥5 years	6601735	3.42087	2.20971	4.90038
Viruses	ROTA	Rotavirus	2021	Mortality	Number	BGR	Bulgaria	Europe	All ages	6916107	5.35954	3.42577	7.71912
Viruses	ROTA	Rotavirus	2021	Mortality	Number	BHR	Bahrain	Eastern Mediterranean	<5 years	98814	0.315046	0.0757541	0.870245
Viruses	ROTA	Rotavirus	2021	Mortality	Number	BHR	Bahrain	Eastern Mediterranean	≥5 years	1389322	0.182159	0.0438009	0.503175
Viruses	ROTA	Rotavirus	2021	Mortality	Number	BHR	Bahrain	Eastern Mediterranean	All ages	1488136	0.497205	0.119555	1.37342
Viruses	ROTA	Rotavirus	2021	Mortality	Number	BHS	Bahamas	Americas	<5 years	22219	0.0838741	0.0201679	0.231684
Viruses	ROTA	Rotavirus	2021	Mortality	Number	BHS	Bahamas	Americas	≥5 years	373965	0.0484959	0.011661	0.133959
Viruses	ROTA	Rotavirus	2021	Mortality	Number	BHS	Bahamas	Americas	All ages	396184	0.13237	0.0318289	0.365643
Viruses	ROTA	Rotavirus	2021	Mortality	Number	BIH	Bosnia and Herzegovina	Europe	<5 years	138380	0.152397	0.0751356	0.269328
Viruses	ROTA	Rotavirus	2021	Mortality	Number	BIH	Bosnia and Herzegovina	Europe	≥5 years	3136297	3.94307	2.26328	6.17043
Viruses	ROTA	Rotavirus	2021	Mortality	Number	BIH	Bosnia and Herzegovina	Europe	All ages	3274677	4.09546	2.3539	6.37027
Viruses	ROTA	Rotavirus	2021	Mortality	Number	BLR	Belarus	Europe	<5 years	483772	0.173103	0.093773	0.279842
Viruses	ROTA	Rotavirus	2021	Mortality	Number	BLR	Belarus	Europe	≥5 years	8817946	1.1281	0.704404	1.61218
Viruses	ROTA	Rotavirus	2021	Mortality	Number	BLR	Belarus	Europe	All ages	9301718	1.3012	0.845628	1.84504
Viruses	ROTA	Rotavirus	2021	Mortality	Number	BLZ	Belize	Americas	<5 years	37999	0.385367	0.144843	0.789609
Viruses	ROTA	Rotavirus	2021	Mortality	Number	BLZ	Belize	Americas	≥5 years	355342	0.569889	0.361854	0.837426
Viruses	ROTA	Rotavirus	2021	Mortality	Number	BLZ	Belize	Americas	All ages	393341	0.955256	0.557759	1.48523
Viruses	ROTA	Rotavirus	2021	Mortality	Number	BOL	Bolivia	Americas	<5 years	1246090	127.227	85.0921	193.57
Viruses	ROTA	Rotavirus	2021	Mortality	Number	BOL	Bolivia	Americas	≥5 years	10633816	31.9048	19.5485	50.5485
Viruses	ROTA	Rotavirus	2021	Mortality	Number	BOL	Bolivia	Americas	All ages	11879906	159.131	107.947	241.928
Viruses	ROTA	Rotavirus	2021	Mortality	Number	BRA	Brazil	Americas	<5 years	13953647	221.69	159.98	306.244
Viruses	ROTA	Rotavirus	2021	Mortality	Number	BRA	Brazil	Americas	≥5 years	195241112	423.044	249.231	658.476
Viruses	ROTA	Rotavirus	2021	Mortality	Number	BRA	Brazil	Americas	All ages	209194759	644.734	424.118	957.999
Viruses	ROTA	Rotavirus	2021	Mortality	Number	BRB	Barbados	Americas	<5 years	15991	0.0596908	0.0143529	0.164883
Viruses	ROTA	Rotavirus	2021	Mortality	Number	BRB	Barbados	Americas	≥5 years	265962	0.0345132	0.00829884	0.0953351
Viruses	ROTA	Rotavirus	2021	Mortality	Number	BRB	Barbados	Americas	All ages	281953	0.094204	0.0226517	0.260218
Viruses	ROTA	Rotavirus	2021	Mortality	Number	BRN	Brunei	Western Pacific	<5 years	32084	0.09521	0.0228937	0.262997
Viruses	ROTA	Rotavirus	2021	Mortality	Number	BRN	Brunei	Western Pacific	≥5 years	417646	0.0550503	0.0132371	0.152065
Viruses	ROTA	Rotavirus	2021	Mortality	Number	BRN	Brunei	Western Pacific	All ages	449730	0.15026	0.0361307	0.415061
Viruses	ROTA	Rotavirus	2021	Mortality	Number	BTN	Bhutan	South-East Asia	<5 years	50098	5.36716	3.06096	8.95435
Viruses	ROTA	Rotavirus	2021	Mortality	Number	BTN	Bhutan	South-East Asia	≥5 years	722620	16.5226	9.57951	26.6257
Viruses	ROTA	Rotavirus	2021	Mortality	Number	BTN	Bhutan	South-East Asia	All ages	772718	21.8898	13.76	33.9449
Viruses	ROTA	Rotavirus	2021	Mortality	Number	BWA	Botswana	Africa	<5 years	278050	42.7495	4.74099	143.382
Viruses	ROTA	Rotavirus	2021	Mortality	Number	BWA	Botswana	Africa	≥5 years	2104985	37.3107	20.8238	59.5467
Viruses	ROTA	Rotavirus	2021	Mortality	Number	BWA	Botswana	Africa	All ages	2383035	80.0602	33.8148	191.721
Viruses	ROTA	Rotavirus	2021	Mortality	Number	CAF	Central African Republic	Africa	<5 years	934108	631.49	403.743	916.306
Viruses	ROTA	Rotavirus	2021	Mortality	Number	CAF	Central African Republic	Africa	≥5 years	4158605	181.803	107.393	280.284
Viruses	ROTA	Rotavirus	2021	Mortality	Number	CAF	Central African Republic	Africa	All ages	5092713	813.293	515.512	1176.92
Viruses	ROTA	Rotavirus	2021	Mortality	Number	CAN	Canada	Americas	<5 years	1913041	8.11366	1.95096	22.4122
Viruses	ROTA	Rotavirus	2021	Mortality	Number	CAN	Canada	Americas	≥5 years	36412280	4.69131	1.12805	12.9587
Viruses	ROTA	Rotavirus	2021	Mortality	Number	CAN	Canada	Americas	All ages	38325321	12.805	3.07901	35.3709
Viruses	ROTA	Rotavirus	2021	Mortality	Number	CHE	Switzerland	Europe	<5 years	437111	1.83606	0.441488	5.07172
Viruses	ROTA	Rotavirus	2021	Mortality	Number	CHE	Switzerland	Europe	≥5 years	8235625	1.06161	0.255268	2.93246
Viruses	ROTA	Rotavirus	2021	Mortality	Number	CHE	Switzerland	Europe	All ages	8672736	2.89767	0.696757	8.00418
Viruses	ROTA	Rotavirus	2021	Mortality	Number	CHL	Chile	Americas	<5 years	1099165	4.10916	0.988064	11.3506
Viruses	ROTA	Rotavirus	2021	Mortality	Number	CHL	Chile	Americas	≥5 years	18310669	2.37591	0.571298	6.56293
Viruses	ROTA	Rotavirus	2021	Mortality	Number	CHL	Chile	Americas	All ages	19409834	6.48507	1.55936	17.9136
Viruses	ROTA	Rotavirus	2021	Mortality	Number	CHN	China	Western Pacific	<5 years	77746828	1163.09	807.863	1621.03
Viruses	ROTA	Rotavirus	2021	Mortality	Number	CHN	China	Western Pacific	≥5 years	1349029514	441.532	257.938	709.692
Viruses	ROTA	Rotavirus	2021	Mortality	Number	CHN	China	Western Pacific	All ages	1426776342	1604.62	1130.94	2222.88
Viruses	ROTA	Rotavirus	2021	Mortality	Number	CIV	Cote d'Ivoire	Africa	<5 years	4544560	1632.3	1165.28	2148.45
Viruses	ROTA	Rotavirus	2021	Mortality	Number	CIV	Cote d'Ivoire	Africa	≥5 years	24728429	345.734	217.805	501.527
Viruses	ROTA	Rotavirus	2021	Mortality	Number	CIV	Cote d'Ivoire	Africa	All ages	29272989	1978.03	1436.06	2604.33
Viruses	ROTA	Rotavirus	2021	Mortality	Number	CMR	Cameroon	Africa	<5 years	4264185	1876.55	1261.24	2572.8
Viruses	ROTA	Rotavirus	2021	Mortality	Number	CMR	Cameroon	Africa	≥5 years	22299622	386.392	234.382	595.598
Viruses	ROTA	Rotavirus	2021	Mortality	Number	CMR	Cameroon	Africa	All ages	26563807	2262.94	1533.35	3086.71
Viruses	ROTA	Rotavirus	2021	Mortality	Number	COD	Democratic Republic of Congo	Africa	<5 years	17939317	7695.18	4337.2	12112
Viruses	ROTA	Rotavirus	2021	Mortality	Number	COD	Democratic Republic of Congo	Africa	≥5 years	79627923	1455.03	910.431	2149.19
Viruses	ROTA	Rotavirus	2021	Mortality	Number	COD	Democratic Republic of Congo	Africa	All ages	97567240	9150.21	5574.42	13618.7
Viruses	ROTA	Rotavirus	2021	Mortality	Number	COG	Congo	Africa	<5 years	862894	139.052	66.0384	245.106
Viruses	ROTA	Rotavirus	2021	Mortality	Number	COG	Congo	Africa	≥5 years	4959406	68.941	41.7849	109.128
Viruses	ROTA	Rotavirus	2021	Mortality	Number	COG	Congo	Africa	All ages	5822300	207.993	118.045	329.386
Viruses	ROTA	Rotavirus	2021	Mortality	Number	COK	Cook Islands	Western Pacific	<5 years	1158	0.0032592	0.000783688	0.00900282
Viruses	ROTA	Rotavirus	2021	Mortality	Number	COK	Cook Islands	Western Pacific	≥5 years	14237	0.00188446	0.000453127	0.00520542
Viruses	ROTA	Rotavirus	2021	Mortality	Number	COK	Cook Islands	Western Pacific	All ages	15395	0.00514366	0.00123681	0.0142082
Viruses	ROTA	Rotavirus	2021	Mortality	Number	COL	Colombia	Americas	<5 years	3504178	41.7528	24.814	63.2806
Viruses	ROTA	Rotavirus	2021	Mortality	Number	COL	Colombia	Americas	≥5 years	47428886	69.5817	40.2589	108.903
Viruses	ROTA	Rotavirus	2021	Mortality	Number	COL	Colombia	Americas	All ages	50933064	111.335	68.7698	170.256
Viruses	ROTA	Rotavirus	2021	Mortality	Number	COM	Comoros	Africa	<5 years	112075	33.9528	21.5869	50.2478
Viruses	ROTA	Rotavirus	2021	Mortality	Number	COM	Comoros	Africa	≥5 years	698165	14.4124	8.95744	21.0997
Viruses	ROTA	Rotavirus	2021	Mortality	Number	COM	Comoros	Africa	All ages	810240	48.3652	31.7608	68.4396
Viruses	ROTA	Rotavirus	2021	Mortality	Number	CPV	Cape Verde	Africa	<5 years	47867	0.571418	0.349128	0.867733
Viruses	ROTA	Rotavirus	2021	Mortality	Number	CPV	Cape Verde	Africa	≥5 years	466996	4.50018	2.57766	7.76857
Viruses	ROTA	Rotavirus	2021	Mortality	Number	CPV	Cape Verde	Africa	All ages	514863	5.0716	3.00964	8.38606
Viruses	ROTA	Rotavirus	2021	Mortality	Number	CRI	Costa Rica	Americas	<5 years	322758	0.765493	0.384176	1.39399
Viruses	ROTA	Rotavirus	2021	Mortality	Number	CRI	Costa Rica	Americas	≥5 years	4726664	9.11277	5.63488	14.1393
Viruses	ROTA	Rotavirus	2021	Mortality	Number	CRI	Costa Rica	Americas	All ages	5049422	9.87826	6.16586	15.2704
Viruses	ROTA	Rotavirus	2021	Mortality	Number	CUB	Cuba	Americas	<5 years	548654	2.58788	1.28077	4.72585
Viruses	ROTA	Rotavirus	2021	Mortality	Number	CUB	Cuba	Americas	≥5 years	10615311	19.1382	10.6468	30.8322
Viruses	ROTA	Rotavirus	2021	Mortality	Number	CUB	Cuba	Americas	All ages	11163965	21.7261	12.569	34.2705
Viruses	ROTA	Rotavirus	2021	Mortality	Number	CYP	Cyprus	Europe	<5 years	72714	0.277331	0.0666855	0.766068
Viruses	ROTA	Rotavirus	2021	Mortality	Number	CYP	Cyprus	Europe	≥5 years	1237277	0.160353	0.0385575	0.44294
Viruses	ROTA	Rotavirus	2021	Mortality	Number	CYP	Cyprus	Europe	All ages	1309991	0.437684	0.105243	1.20901
Viruses	ROTA	Rotavirus	2021	Mortality	Number	CZE	Czechia	Europe	<5 years	561541	2.23197	0.536686	6.16532
Viruses	ROTA	Rotavirus	2021	Mortality	Number	CZE	Czechia	Europe	≥5 years	9981276	1.29052	0.310311	3.56478
Viruses	ROTA	Rotavirus	2021	Mortality	Number	CZE	Czechia	Europe	All ages	10542817	3.52249	0.846997	9.7301
Viruses	ROTA	Rotavirus	2021	Mortality	Number	DEU	Germany	Europe	<5 years	3991150	17.7033	4.25684	48.9015
Viruses	ROTA	Rotavirus	2021	Mortality	Number	DEU	Germany	Europe	≥5 years	79631460	10.236	2.4613	28.2748
Viruses	ROTA	Rotavirus	2021	Mortality	Number	DEU	Germany	Europe	All ages	83622610	27.9393	6.71814	77.1764
Viruses	ROTA	Rotavirus	2021	Mortality	Number	DJI	Djibouti	Eastern Mediterranean	<5 years	114307	31.5381	15.5158	54.5335
Viruses	ROTA	Rotavirus	2021	Mortality	Number	DJI	Djibouti	Eastern Mediterranean	≥5 years	999012	21.2146	13.0673	32.0906
Viruses	ROTA	Rotavirus	2021	Mortality	Number	DJI	Djibouti	Eastern Mediterranean	All ages	1113319	52.7527	32.595	80.6156
Viruses	ROTA	Rotavirus	2021	Mortality	Number	DMA	Dominica	Americas	<5 years	3848	0	0	0
Viruses	ROTA	Rotavirus	2021	Mortality	Number	DMA	Dominica	Americas	≥5 years	63571	0.189219	0.120083	0.278397
Viruses	ROTA	Rotavirus	2021	Mortality	Number	DMA	Dominica	Americas	All ages	67419	0.189219	0.120083	0.278397
Viruses	ROTA	Rotavirus	2021	Mortality	Number	DNK	Denmark	Europe	<5 years	309837	1.23638	0.297293	3.41523
Viruses	ROTA	Rotavirus	2021	Mortality	Number	DNK	Denmark	Europe	≥5 years	5530279	0.714874	0.171895	1.97468
Viruses	ROTA	Rotavirus	2021	Mortality	Number	DNK	Denmark	Europe	All ages	5840116	1.95126	0.469188	5.38992
Viruses	ROTA	Rotavirus	2021	Mortality	Number	DOM	Dominican Republic	Americas	<5 years	1022529	101.58	68.2315	142.744
Viruses	ROTA	Rotavirus	2021	Mortality	Number	DOM	Dominican Republic	Americas	≥5 years	10045498	28.5312	17.3071	44.7011
Viruses	ROTA	Rotavirus	2021	Mortality	Number	DOM	Dominican Republic	Americas	All ages	11068027	130.111	89.3606	180.786
Viruses	ROTA	Rotavirus	2021	Mortality	Number	DZA	Algeria	Africa	<5 years	4993262	226.505	174.824	295.952
Viruses	ROTA	Rotavirus	2021	Mortality	Number	DZA	Algeria	Africa	≥5 years	39405500	25.5896	15.9723	39.6294
Viruses	ROTA	Rotavirus	2021	Mortality	Number	DZA	Algeria	Africa	All ages	44398762	252.095	192.505	328.606
Viruses	ROTA	Rotavirus	2021	Mortality	Number	ECU	Ecuador	Americas	<5 years	1457247	15.8114	11.5494	21.6217
Viruses	ROTA	Rotavirus	2021	Mortality	Number	ECU	Ecuador	Americas	≥5 years	16161877	10.3044	6.73452	15.3527
Viruses	ROTA	Rotavirus	2021	Mortality	Number	ECU	Ecuador	Americas	All ages	17619124	26.1158	18.5378	36.1633
Viruses	ROTA	Rotavirus	2021	Mortality	Number	EGY	Egypt	Eastern Mediterranean	<5 years	12473264	171.395	90.3026	262.779
Viruses	ROTA	Rotavirus	2021	Mortality	Number	EGY	Egypt	Eastern Mediterranean	≥5 years	97697387	91.5503	44.7107	148.254
Viruses	ROTA	Rotavirus	2021	Mortality	Number	EGY	Egypt	Eastern Mediterranean	All ages	110170651	262.945	143.348	396.159
Viruses	ROTA	Rotavirus	2021	Mortality	Number	EMR	Eastern Mediterranean Region	Eastern Mediterranean	<5 years	91906683	15529.4	10633.5	21356.7
Viruses	ROTA	Rotavirus	2021	Mortality	Number	EMR	Eastern Mediterranean Region	Eastern Mediterranean	≥5 years	675583461	4086.87	2474.55	6208.6
Viruses	ROTA	Rotavirus	2021	Mortality	Number	EMR	Eastern Mediterranean Region	Eastern Mediterranean	All ages	767490144	19616.3	13569.9	26573.3
Viruses	ROTA	Rotavirus	2021	Mortality	Number	ERI	Eritrea	Africa	<5 years	448271	76.999	36.1944	132.955
Viruses	ROTA	Rotavirus	2021	Mortality	Number	ERI	Eritrea	Africa	≥5 years	2872200	129.522	70.4784	212.871
Viruses	ROTA	Rotavirus	2021	Mortality	Number	ERI	Eritrea	Africa	All ages	3320471	206.521	121.716	312.156
Viruses	ROTA	Rotavirus	2021	Mortality	Number	ESP	Spain	Europe	<5 years	1920154	10.103	2.4293	27.9072
Viruses	ROTA	Rotavirus	2021	Mortality	Number	ESP	Spain	Europe	≥5 years	45801752	5.84152	1.40462	16.1359
Viruses	ROTA	Rotavirus	2021	Mortality	Number	ESP	Spain	Europe	All ages	47721906	15.9445	3.83392	44.0431
Viruses	ROTA	Rotavirus	2021	Mortality	Number	EST	Estonia	Europe	<5 years	70331	0.281669	0.0677286	0.778051
Viruses	ROTA	Rotavirus	2021	Mortality	Number	EST	Estonia	Europe	≥5 years	1260151	0.162861	0.0391606	0.449868
Viruses	ROTA	Rotavirus	2021	Mortality	Number	EST	Estonia	Europe	All ages	1330482	0.44453	0.106889	1.22792
Viruses	ROTA	Rotavirus	2021	Mortality	Number	ETH	Ethiopia	Africa	<5 years	17992610	4144.22	2979.85	5485.92
Viruses	ROTA	Rotavirus	2021	Mortality	Number	ETH	Ethiopia	Africa	≥5 years	102544354	2729.96	1699.87	3937.95
Viruses	ROTA	Rotavirus	2021	Mortality	Number	ETH	Ethiopia	Africa	All ages	120536964	6874.19	4879.43	9048.72
Viruses	ROTA	Rotavirus	2021	Mortality	Number	EUR	European Region	Europe	<5 years	54503610	571.293	395.478	846.418
Viruses	ROTA	Rotavirus	2021	Mortality	Number	EUR	European Region	Europe	≥5 years	883117401	214.257	133.612	364.854
Viruses	ROTA	Rotavirus	2021	Mortality	Number	EUR	European Region	Europe	All ages	937621011	785.55	550.26	1176.61
Viruses	ROTA	Rotavirus	2021	Mortality	Number	FIN	Finland	Europe	<5 years	246995	1.17155	0.281704	3.23615
Viruses	ROTA	Rotavirus	2021	Mortality	Number	FIN	Finland	Europe	≥5 years	5286884	0.677388	0.162881	1.87114
Viruses	ROTA	Rotavirus	2021	Mortality	Number	FIN	Finland	Europe	All ages	5533879	1.84894	0.444585	5.10729
Viruses	ROTA	Rotavirus	2021	Mortality	Number	FJI	Fiji	Western Pacific	<5 years	86015	6.99352	4.75936	9.51262
Viruses	ROTA	Rotavirus	2021	Mortality	Number	FJI	Fiji	Western Pacific	≥5 years	830310	10.3479	6.06169	16.3365
Viruses	ROTA	Rotavirus	2021	Mortality	Number	FJI	Fiji	Western Pacific	All ages	916325	17.3414	10.83	25.3965
Viruses	ROTA	Rotavirus	2021	Mortality	Number	FRA	France	Europe	<5 years	3503254	13.9712	3.35943	38.5924
Viruses	ROTA	Rotavirus	2021	Mortality	Number	FRA	France	Europe	≥5 years	62490509	8.07813	1.94242	22.3141
Viruses	ROTA	Rotavirus	2021	Mortality	Number	FRA	France	Europe	All ages	65993763	22.0493	5.30186	60.9065
Viruses	ROTA	Rotavirus	2021	Mortality	Number	FSM	Micronesia	Western Pacific	<5 years	12140	0.770362	0.22277	1.67272
Viruses	ROTA	Rotavirus	2021	Mortality	Number	FSM	Micronesia	Western Pacific	≥5 years	99250	0.909355	0.551182	1.44654
Viruses	ROTA	Rotavirus	2021	Mortality	Number	FSM	Micronesia	Western Pacific	All ages	111390	1.67972	0.92065	2.83871
Viruses	ROTA	Rotavirus	2021	Mortality	Number	GAB	Gabon	Africa	<5 years	323986	65.2574	37.5796	97.6575
Viruses	ROTA	Rotavirus	2021	Mortality	Number	GAB	Gabon	Africa	≥5 years	2025679	18.7309	11.2309	29.2504
Viruses	ROTA	Rotavirus	2021	Mortality	Number	GAB	Gabon	Africa	All ages	2349665	83.9883	53.1406	124.87
Viruses	ROTA	Rotavirus	2021	Mortality	Number	GBR	United Kingdom	Europe	<5 years	3797151	14.2735	3.43213	39.4275
Viruses	ROTA	Rotavirus	2021	Mortality	Number	GBR	United Kingdom	Europe	≥5 years	63624684	8.25294	1.98445	22.7969
Viruses	ROTA	Rotavirus	2021	Mortality	Number	GBR	United Kingdom	Europe	All ages	67421835	22.5265	5.41659	62.2245
Viruses	ROTA	Rotavirus	2021	Mortality	Number	GEO	Georgia	Europe	<5 years	268508	1.56273	1.08212	2.13378
Viruses	ROTA	Rotavirus	2021	Mortality	Number	GEO	Georgia	Europe	≥5 years	3525972	1.58158	0.977655	2.35502
Viruses	ROTA	Rotavirus	2021	Mortality	Number	GEO	Georgia	Europe	All ages	3794480	3.14431	2.15242	4.30588
Viruses	ROTA	Rotavirus	2021	Mortality	Number	GHA	Ghana	Africa	<5 years	4195806	587.292	357.936	864.134
Viruses	ROTA	Rotavirus	2021	Mortality	Number	GHA	Ghana	Africa	≥5 years	28010591	373.146	196.436	621.427
Viruses	ROTA	Rotavirus	2021	Mortality	Number	GHA	Ghana	Africa	All ages	32206397	960.438	592.334	1432.43
Viruses	ROTA	Rotavirus	2021	Mortality	Number	GIN	Guinea	Africa	<5 years	2122520	1679.16	1240.44	2203.56
Viruses	ROTA	Rotavirus	2021	Mortality	Number	GIN	Guinea	Africa	≥5 years	11417627	399.12	257.891	576.029
Viruses	ROTA	Rotavirus	2021	Mortality	Number	GIN	Guinea	Africa	All ages	13540147	2078.28	1533.46	2723.54
Viruses	ROTA	Rotavirus	2021	Mortality	Number	GLOBAL	Global	All WHO Member States	<5 years	676563239	129565	100167	160714
Viruses	ROTA	Rotavirus	2021	Mortality	Number	GLOBAL	Global	All WHO Member States	≥5 years	7199276322	85155.1	54894.6	124774
Viruses	ROTA	Rotavirus	2021	Mortality	Number	GLOBAL	Global	All WHO Member States	All ages	7875839561	214720	162117	275266
Viruses	ROTA	Rotavirus	2021	Mortality	Number	GMB	Gambia	Africa	<5 years	375966	70.6487	42.5956	104.647
Viruses	ROTA	Rotavirus	2021	Mortality	Number	GMB	Gambia	Africa	≥5 years	2169899	25.4795	13.9337	42.0585
Viruses	ROTA	Rotavirus	2021	Mortality	Number	GMB	Gambia	Africa	All ages	2545865	96.1282	56.9143	140.307
Viruses	ROTA	Rotavirus	2021	Mortality	Number	GNB	Guinea-Bissau	Africa	<5 years	291509	132.576	73.1454	207.244
Viruses	ROTA	Rotavirus	2021	Mortality	Number	GNB	Guinea-Bissau	Africa	≥5 years	1744406	37.2272	21.5786	59.5568
Viruses	ROTA	Rotavirus	2021	Mortality	Number	GNB	Guinea-Bissau	Africa	All ages	2035915	169.803	101.835	250.245
Viruses	ROTA	Rotavirus	2021	Mortality	Number	GNQ	Equatorial Guinea	Africa	<5 years	245369	103.418	48.042	170.814
Viruses	ROTA	Rotavirus	2021	Mortality	Number	GNQ	Equatorial Guinea	Africa	≥5 years	1490594	13.6382	8.59646	20.4182
Viruses	ROTA	Rotavirus	2021	Mortality	Number	GNQ	Equatorial Guinea	Africa	All ages	1735963	117.056	60.0301	187.311
Viruses	ROTA	Rotavirus	2021	Mortality	Number	GRC	Greece	Europe	<5 years	449879	2.26174	0.543845	6.24756
Viruses	ROTA	Rotavirus	2021	Mortality	Number	GRC	Greece	Europe	≥5 years	10233579	1.30774	0.314451	3.61233
Viruses	ROTA	Rotavirus	2021	Mortality	Number	GRC	Greece	Europe	All ages	10683458	3.56948	0.858296	9.8599
Viruses	ROTA	Rotavirus	2021	Mortality	Number	GRD	Grenada	Americas	<5 years	7040	0	0	0
Viruses	ROTA	Rotavirus	2021	Mortality	Number	GRD	Grenada	Americas	≥5 years	109516	0.181046	0.108733	0.277145
Viruses	ROTA	Rotavirus	2021	Mortality	Number	GRD	Grenada	Americas	All ages	116556	0.181046	0.108733	0.277145
Viruses	ROTA	Rotavirus	2021	Mortality	Number	GTM	Guatemala	Americas	<5 years	1971905	197.559	122.709	290.876
Viruses	ROTA	Rotavirus	2021	Mortality	Number	GTM	Guatemala	Americas	≥5 years	15514125	150.98	91.2877	230.123
Viruses	ROTA	Rotavirus	2021	Mortality	Number	GTM	Guatemala	Americas	All ages	17486030	348.539	229.498	502.237
Viruses	ROTA	Rotavirus	2021	Mortality	Number	GUY	Guyana	Americas	<5 years	83257	0.171854	0.0413231	0.47471
Viruses	ROTA	Rotavirus	2021	Mortality	Number	GUY	Guyana	Americas	≥5 years	728507	0.099366	0.023893	0.274477
Viruses	ROTA	Rotavirus	2021	Mortality	Number	GUY	Guyana	Americas	All ages	811764	0.27122	0.0652161	0.749187
Viruses	ROTA	Rotavirus	2021	Mortality	Number	HND	Honduras	Americas	<5 years	1118548	38.7844	25.7695	56.5522
Viruses	ROTA	Rotavirus	2021	Mortality	Number	HND	Honduras	Americas	≥5 years	9087771	60.0102	37.8835	93.6124
Viruses	ROTA	Rotavirus	2021	Mortality	Number	HND	Honduras	Americas	All ages	10206319	98.7946	65.1331	146.733
Viruses	ROTA	Rotavirus	2021	Mortality	Number	HRV	Croatia	Europe	<5 years	169883	0.833668	0.200459	2.30283
Viruses	ROTA	Rotavirus	2021	Mortality	Number	HRV	Croatia	Europe	≥5 years	3767995	0.482026	0.115905	1.33149
Viruses	ROTA	Rotavirus	2021	Mortality	Number	HRV	Croatia	Europe	All ages	3937878	1.31569	0.316364	3.63432
Viruses	ROTA	Rotavirus	2021	Mortality	Number	HTI	Haiti	Americas	<5 years	1247975	452.051	294.22	644.828
Viruses	ROTA	Rotavirus	2021	Mortality	Number	HTI	Haiti	Americas	≥5 years	10063587	93.3443	56.8145	145.696
Viruses	ROTA	Rotavirus	2021	Mortality	Number	HTI	Haiti	Americas	All ages	11311562	545.395	371.405	771.697
Viruses	ROTA	Rotavirus	2021	Mortality	Number	HUN	Hungary	Europe	<5 years	469901	2.05995	0.495324	5.69016
Viruses	ROTA	Rotavirus	2021	Mortality	Number	HUN	Hungary	Europe	≥5 years	9260392	1.19106	0.286396	3.29005
Viruses	ROTA	Rotavirus	2021	Mortality	Number	HUN	Hungary	Europe	All ages	9730293	3.25101	0.78172	8.98021
Viruses	ROTA	Rotavirus	2021	Mortality	Number	IDN	Indonesia	South-East Asia	<5 years	22795857	2113.61	1459.31	3040.92
Viruses	ROTA	Rotavirus	2021	Mortality	Number	IDN	Indonesia	South-East Asia	≥5 years	253085681	6320.11	3786.55	10600.4
Viruses	ROTA	Rotavirus	2021	Mortality	Number	IDN	Indonesia	South-East Asia	All ages	275881538	8433.72	5390.81	13560.1
Viruses	ROTA	Rotavirus	2021	Mortality	Number	IND	India	South-East Asia	<5 years	117896065	13254.3	9316.51	18180.5
Viruses	ROTA	Rotavirus	2021	Mortality	Number	IND	India	South-East Asia	≥5 years	1291368250	44849.8	25554.1	73664.3
Viruses	ROTA	Rotavirus	2021	Mortality	Number	IND	India	South-East Asia	All ages	1409264315	58104.2	35012.4	90013.9
Viruses	ROTA	Rotavirus	2021	Mortality	Number	IRL	Ireland	Europe	<5 years	304569	1.05909	0.254662	2.92549
Viruses	ROTA	Rotavirus	2021	Mortality	Number	IRL	Ireland	Europe	≥5 years	4698086	0.612363	0.147245	1.69152
Viruses	ROTA	Rotavirus	2021	Mortality	Number	IRL	Ireland	Europe	All ages	5002655	1.67145	0.401907	4.61701
Viruses	ROTA	Rotavirus	2021	Mortality	Number	IRN	Iran	Eastern Mediterranean	<5 years	6970781	22.6923	10.57	40.0504
Viruses	ROTA	Rotavirus	2021	Mortality	Number	IRN	Iran	Eastern Mediterranean	≥5 years	80994338	47.723	26.5143	75.7189
Viruses	ROTA	Rotavirus	2021	Mortality	Number	IRN	Iran	Eastern Mediterranean	All ages	87965119	70.4153	41.6032	106.617
Viruses	ROTA	Rotavirus	2021	Mortality	Number	IRQ	Iraq	Eastern Mediterranean	<5 years	5488590	186.338	121.366	266.353
Viruses	ROTA	Rotavirus	2021	Mortality	Number	IRQ	Iraq	Eastern Mediterranean	≥5 years	37102924	21.2884	13.011	32.2404
Viruses	ROTA	Rotavirus	2021	Mortality	Number	IRQ	Iraq	Eastern Mediterranean	All ages	42591514	207.626	136.965	290.814
Viruses	ROTA	Rotavirus	2021	Mortality	Number	ISL	Iceland	Europe	<5 years	21846	0.0781087	0.0187816	0.215758
Viruses	ROTA	Rotavirus	2021	Mortality	Number	ISL	Iceland	Europe	≥5 years	347105	0.0451624	0.0108595	0.124751
Viruses	ROTA	Rotavirus	2021	Mortality	Number	ISL	Iceland	Europe	All ages	368951	0.123271	0.0296411	0.34051
Viruses	ROTA	Rotavirus	2021	Mortality	Number	ISR	Israel	Europe	<5 years	873544	1.8779	0.451549	5.18728
Viruses	ROTA	Rotavirus	2021	Mortality	Number	ISR	Israel	Europe	≥5 years	7996814	1.0858	0.261085	2.99928
Viruses	ROTA	Rotavirus	2021	Mortality	Number	ISR	Israel	Europe	All ages	8870358	2.9637	0.712633	8.18656
Viruses	ROTA	Rotavirus	2021	Mortality	Number	ITA	Italy	Europe	<5 years	2208864	12.6566	3.04334	34.9611
Viruses	ROTA	Rotavirus	2021	Mortality	Number	ITA	Italy	Europe	≥5 years	57575372	7.31804	1.75965	20.2145
Viruses	ROTA	Rotavirus	2021	Mortality	Number	ITA	Italy	Europe	All ages	59784236	19.9747	4.80299	55.1756
Viruses	ROTA	Rotavirus	2021	Mortality	Number	JAM	Jamaica	Americas	<5 years	170490	1.64137	0.377743	3.79575
Viruses	ROTA	Rotavirus	2021	Mortality	Number	JAM	Jamaica	Americas	≥5 years	2666335	12.2949	7.70786	18.6631
Viruses	ROTA	Rotavirus	2021	Mortality	Number	JAM	Jamaica	Americas	All ages	2836825	13.9363	8.89185	21.0593
Viruses	ROTA	Rotavirus	2021	Mortality	Number	JOR	Jordan	Eastern Mediterranean	<5 years	1170872	5.85189	3.30378	9.26656
Viruses	ROTA	Rotavirus	2021	Mortality	Number	JOR	Jordan	Eastern Mediterranean	≥5 years	9796797	1.93897	1.01983	3.27834
Viruses	ROTA	Rotavirus	2021	Mortality	Number	JOR	Jordan	Eastern Mediterranean	All ages	10967669	7.79087	4.40664	11.9282
Viruses	ROTA	Rotavirus	2021	Mortality	Number	JPN	Japan	Western Pacific	<5 years	4542859	26.6821	6.41581	73.7034
Viruses	ROTA	Rotavirus	2021	Mortality	Number	JPN	Japan	Western Pacific	≥5 years	121491375	15.4275	3.70962	42.6152
Viruses	ROTA	Rotavirus	2021	Mortality	Number	JPN	Japan	Western Pacific	All ages	126034234	42.1096	10.1254	116.319
Viruses	ROTA	Rotavirus	2021	Mortality	Number	KAZ	Kazakhstan	Europe	<5 years	2069165	17.7625	13.0218	23.0257
Viruses	ROTA	Rotavirus	2021	Mortality	Number	KAZ	Kazakhstan	Europe	≥5 years	17544823	1.95806	1.23219	2.76611
Viruses	ROTA	Rotavirus	2021	Mortality	Number	KAZ	Kazakhstan	Europe	All ages	19613988	19.7205	14.2825	25.6421
Viruses	ROTA	Rotavirus	2021	Mortality	Number	KEN	Kenya	Africa	<5 years	6941654	1030.4	652.783	1458.46
Viruses	ROTA	Rotavirus	2021	Mortality	Number	KEN	Kenya	Africa	≥5 years	45785267	589.967	344.832	942.457
Viruses	ROTA	Rotavirus	2021	Mortality	Number	KEN	Kenya	Africa	All ages	52726921	1620.37	1026.94	2347.36
Viruses	ROTA	Rotavirus	2021	Mortality	Number	KGZ	Kyrgyzstan	Europe	<5 years	807919	19.3237	12.3828	28.7676
Viruses	ROTA	Rotavirus	2021	Mortality	Number	KGZ	Kyrgyzstan	Europe	≥5 years	5937899	0.566869	0.356828	0.841125
Viruses	ROTA	Rotavirus	2021	Mortality	Number	KGZ	Kyrgyzstan	Europe	All ages	6745818	19.8905	12.8486	29.4061
Viruses	ROTA	Rotavirus	2021	Mortality	Number	KHM	Cambodia	Western Pacific	<5 years	1821958	218.96	101.155	400.183
Viruses	ROTA	Rotavirus	2021	Mortality	Number	KHM	Cambodia	Western Pacific	≥5 years	15037884	107.846	58.0474	170.368
Viruses	ROTA	Rotavirus	2021	Mortality	Number	KHM	Cambodia	Western Pacific	All ages	16859842	326.806	177.988	530.387
Viruses	ROTA	Rotavirus	2021	Mortality	Number	KIR	Kiribati	Western Pacific	<5 years	16050	4.94018	2.42595	8.64175
Viruses	ROTA	Rotavirus	2021	Mortality	Number	KIR	Kiribati	Western Pacific	≥5 years	111301	3.97933	2.30499	6.44953
Viruses	ROTA	Rotavirus	2021	Mortality	Number	KIR	Kiribati	Western Pacific	All ages	127351	8.91951	5.04434	14.1455
Viruses	ROTA	Rotavirus	2021	Mortality	Number	KNA	Saint Kitts and Nevis	Americas	<5 years	2954	0.00991202	0.00238339	0.0273798
Viruses	ROTA	Rotavirus	2021	Mortality	Number	KNA	Saint Kitts and Nevis	Americas	≥5 years	43866	0.00573112	0.00137807	0.015831
Viruses	ROTA	Rotavirus	2021	Mortality	Number	KNA	Saint Kitts and Nevis	Americas	All ages	46820	0.0156431	0.00376146	0.0432108
Viruses	ROTA	Rotavirus	2021	Mortality	Number	KOR	South Korea	Western Pacific	<5 years	1667222	10.9856	2.64154	30.3454
Viruses	ROTA	Rotavirus	2021	Mortality	Number	KOR	South Korea	Western Pacific	≥5 years	50223942	6.35187	1.52733	17.5457
Viruses	ROTA	Rotavirus	2021	Mortality	Number	KOR	South Korea	Western Pacific	All ages	51891164	17.3375	4.16887	47.891
Viruses	ROTA	Rotavirus	2021	Mortality	Number	KWT	Kuwait	Eastern Mediterranean	<5 years	270652	0.917927	0.22072	2.53557
Viruses	ROTA	Rotavirus	2021	Mortality	Number	KWT	Kuwait	Eastern Mediterranean	≥5 years	4065230	0.530745	0.12762	1.46607
Viruses	ROTA	Rotavirus	2021	Mortality	Number	KWT	Kuwait	Eastern Mediterranean	All ages	4335882	1.44867	0.348339	4.00164
Viruses	ROTA	Rotavirus	2021	Mortality	Number	LAO	Laos	Western Pacific	<5 years	804759	229.352	152.831	323.22
Viruses	ROTA	Rotavirus	2021	Mortality	Number	LAO	Laos	Western Pacific	≥5 years	6595924	47.5867	28.623	75.373
Viruses	ROTA	Rotavirus	2021	Mortality	Number	LAO	Laos	Western Pacific	All ages	7400683	276.939	188.28	391.336
Viruses	ROTA	Rotavirus	2021	Mortality	Number	LBN	Lebanon	Eastern Mediterranean	<5 years	473135	1.40004	0.861258	2.22829
Viruses	ROTA	Rotavirus	2021	Mortality	Number	LBN	Lebanon	Eastern Mediterranean	≥5 years	5235325	9.19928	5.19766	14.9458
Viruses	ROTA	Rotavirus	2021	Mortality	Number	LBN	Lebanon	Eastern Mediterranean	All ages	5708460	10.5993	6.29926	16.5089
Viruses	ROTA	Rotavirus	2021	Mortality	Number	LBR	Liberia	Africa	<5 years	754987	160.851	104.917	226.788
Viruses	ROTA	Rotavirus	2021	Mortality	Number	LBR	Liberia	Africa	≥5 years	4449741	79.9756	49.3525	119.111
Viruses	ROTA	Rotavirus	2021	Mortality	Number	LBR	Liberia	Africa	All ages	5204728	240.826	164.196	328.01
Viruses	ROTA	Rotavirus	2021	Mortality	Number	LBY	Libya	Eastern Mediterranean	<5 years	673450	6.40307	3.70288	10.217
Viruses	ROTA	Rotavirus	2021	Mortality	Number	LBY	Libya	Eastern Mediterranean	≥5 years	6418069	3.87401	2.00725	6.5331
Viruses	ROTA	Rotavirus	2021	Mortality	Number	LBY	Libya	Eastern Mediterranean	All ages	7091519	10.2771	6.10994	15.6731
Viruses	ROTA	Rotavirus	2021	Mortality	Number	LCA	Saint Lucia	Americas	<5 years	10426	0	0	0
Viruses	ROTA	Rotavirus	2021	Mortality	Number	LCA	Saint Lucia	Americas	≥5 years	168102	0.342579	0.218137	0.508946
Viruses	ROTA	Rotavirus	2021	Mortality	Number	LCA	Saint Lucia	Americas	All ages	178528	0.342579	0.218137	0.508946
Viruses	ROTA	Rotavirus	2021	Mortality	Number	LKA	Sri Lanka	South-East Asia	<5 years	1668218	5.2592	3.75	7.24144
Viruses	ROTA	Rotavirus	2021	Mortality	Number	LKA	Sri Lanka	South-East Asia	≥5 years	20967393	97.4109	57.3169	155.615
Viruses	ROTA	Rotavirus	2021	Mortality	Number	LKA	Sri Lanka	South-East Asia	All ages	22635611	102.67	61.4865	162.628
Viruses	ROTA	Rotavirus	2021	Mortality	Number	LSO	Lesotho	Africa	<5 years	277089	91.5816	52.8646	146.492
Viruses	ROTA	Rotavirus	2021	Mortality	Number	LSO	Lesotho	Africa	≥5 years	1972270	115.023	70.544	173.817
Viruses	ROTA	Rotavirus	2021	Mortality	Number	LSO	Lesotho	Africa	All ages	2249359	206.605	136.385	300.295
Viruses	ROTA	Rotavirus	2021	Mortality	Number	LTU	Lithuania	Europe	<5 years	140164	0.592037	0.142358	1.63537
Viruses	ROTA	Rotavirus	2021	Mortality	Number	LTU	Lithuania	Europe	≥5 years	2656357	0.342315	0.0823112	0.945571
Viruses	ROTA	Rotavirus	2021	Mortality	Number	LTU	Lithuania	Europe	All ages	2796521	0.934352	0.224669	2.58094
Viruses	ROTA	Rotavirus	2021	Mortality	Number	LUX	Luxembourg	Europe	<5 years	33252	0.134415	0.0323206	0.371291
Viruses	ROTA	Rotavirus	2021	Mortality	Number	LUX	Luxembourg	Europe	≥5 years	601663	0.0777184	0.0186877	0.21468
Viruses	ROTA	Rotavirus	2021	Mortality	Number	LUX	Luxembourg	Europe	All ages	634915	0.212133	0.0510083	0.585971
Viruses	ROTA	Rotavirus	2021	Mortality	Number	LVA	Latvia	Europe	<5 years	98273	0.401	0.0964222	1.10768
Viruses	ROTA	Rotavirus	2021	Mortality	Number	LVA	Latvia	Europe	≥5 years	1795874	0.231858	0.0557512	0.640457
Viruses	ROTA	Rotavirus	2021	Mortality	Number	LVA	Latvia	Europe	All ages	1894147	0.632858	0.152173	1.74813
Viruses	ROTA	Rotavirus	2021	Mortality	Number	MAR	Morocco	Eastern Mediterranean	<5 years	3250055	35.3984	20.7362	54.6941
Viruses	ROTA	Rotavirus	2021	Mortality	Number	MAR	Morocco	Eastern Mediterranean	≥5 years	33524428	24.8794	12.6335	42.9183
Viruses	ROTA	Rotavirus	2021	Mortality	Number	MAR	Morocco	Eastern Mediterranean	All ages	36774483	60.2778	36.6185	92.4434
Viruses	ROTA	Rotavirus	2021	Mortality	Number	MCO	Monaco	Europe	<5 years	1851	0.00811401	0.00195105	0.0224132
Viruses	ROTA	Rotavirus	2021	Mortality	Number	MCO	Monaco	Europe	≥5 years	36476	0.00469151	0.00112809	0.0129593
Viruses	ROTA	Rotavirus	2021	Mortality	Number	MCO	Monaco	Europe	All ages	38327	0.0128055	0.00307914	0.0353725
Viruses	ROTA	Rotavirus	2021	Mortality	Number	MDA	Moldova	Europe	<5 years	199836	0.423413	0.11497	1.03701
Viruses	ROTA	Rotavirus	2021	Mortality	Number	MDA	Moldova	Europe	≥5 years	2848476	5.15876	3.27475	7.40706
Viruses	ROTA	Rotavirus	2021	Mortality	Number	MDA	Moldova	Europe	All ages	3048312	5.58218	3.57056	7.93566
Viruses	ROTA	Rotavirus	2021	Mortality	Number	MDG	Madagascar	Africa	<5 years	4372851	2097.09	1441.36	2894.5
Viruses	ROTA	Rotavirus	2021	Mortality	Number	MDG	Madagascar	Africa	≥5 years	24948269	829.428	483.617	1314.88
Viruses	ROTA	Rotavirus	2021	Mortality	Number	MDG	Madagascar	Africa	All ages	29321120	2926.51	1983.65	4138.67
Viruses	ROTA	Rotavirus	2021	Mortality	Number	MDV	Maldives	South-East Asia	<5 years	33137	0.0538733	0.00332289	0.191291
Viruses	ROTA	Rotavirus	2021	Mortality	Number	MDV	Maldives	South-East Asia	≥5 years	476101	2.55712	1.38012	4.48987
Viruses	ROTA	Rotavirus	2021	Mortality	Number	MDV	Maldives	South-East Asia	All ages	509238	2.61099	1.40662	4.54174
Viruses	ROTA	Rotavirus	2021	Mortality	Number	MEX	Mexico	Americas	<5 years	10468765	196.758	120.67	282.851
Viruses	ROTA	Rotavirus	2021	Mortality	Number	MEX	Mexico	Americas	≥5 years	116772414	194.4	104.244	305.861
Viruses	ROTA	Rotavirus	2021	Mortality	Number	MEX	Mexico	Americas	All ages	127241179	391.158	229.919	589.83
Viruses	ROTA	Rotavirus	2021	Mortality	Number	MHL	Marshall Islands	Western Pacific	<5 years	4616	0.298676	0.0943526	0.663827
Viruses	ROTA	Rotavirus	2021	Mortality	Number	MHL	Marshall Islands	Western Pacific	≥5 years	37436	0.269317	0.164224	0.411888
Viruses	ROTA	Rotavirus	2021	Mortality	Number	MHL	Marshall Islands	Western Pacific	All ages	42052	0.567994	0.30349	0.965943
Viruses	ROTA	Rotavirus	2021	Mortality	Number	MKD	North Macedonia	Europe	<5 years	102540	0.582198	0.102992	1.57152
Viruses	ROTA	Rotavirus	2021	Mortality	Number	MKD	North Macedonia	Europe	≥5 years	1755300	0	0	0
Viruses	ROTA	Rotavirus	2021	Mortality	Number	MKD	North Macedonia	Europe	All ages	1857840	0.582198	0.102992	1.57152
Viruses	ROTA	Rotavirus	2021	Mortality	Number	MLI	Mali	Africa	<5 years	3968662	2199.1	1447.45	3102.26
Viruses	ROTA	Rotavirus	2021	Mortality	Number	MLI	Mali	Africa	≥5 years	18079228	470.027	266.652	757.121
Viruses	ROTA	Rotavirus	2021	Mortality	Number	MLI	Mali	Africa	All ages	22047890	2669.13	1750.73	3762.04
Viruses	ROTA	Rotavirus	2021	Mortality	Number	MLT	Malta	Europe	<5 years	23215	0.110486	0.0265668	0.305193
Viruses	ROTA	Rotavirus	2021	Mortality	Number	MLT	Malta	Europe	≥5 years	498672	0.0638829	0.0153609	0.176463
Viruses	ROTA	Rotavirus	2021	Mortality	Number	MLT	Malta	Europe	All ages	521887	0.174369	0.0419277	0.481656
Viruses	ROTA	Rotavirus	2021	Mortality	Number	MMR	Myanmar	South-East Asia	<5 years	4506378	1500.17	919.433	2218.19
Viruses	ROTA	Rotavirus	2021	Mortality	Number	MMR	Myanmar	South-East Asia	≥5 years	48701365	294.134	186.365	442.191
Viruses	ROTA	Rotavirus	2021	Mortality	Number	MMR	Myanmar	South-East Asia	All ages	53207743	1794.3	1124.18	2593.02
Viruses	ROTA	Rotavirus	2021	Mortality	Number	MNE	Montenegro	Europe	<5 years	35906	0	0	0
Viruses	ROTA	Rotavirus	2021	Mortality	Number	MNE	Montenegro	Europe	≥5 years	570169	0.031131	0.0182947	0.0485043
Viruses	ROTA	Rotavirus	2021	Mortality	Number	MNE	Montenegro	Europe	All ages	606075	0.031131	0.0182947	0.0485043
Viruses	ROTA	Rotavirus	2021	Mortality	Number	MNG	Mongolia	Western Pacific	<5 years	382491	8.53531	5.98567	11.508
Viruses	ROTA	Rotavirus	2021	Mortality	Number	MNG	Mongolia	Western Pacific	≥5 years	2934422	0.134689	0.0795969	0.204532
Viruses	ROTA	Rotavirus	2021	Mortality	Number	MNG	Mongolia	Western Pacific	All ages	3316913	8.67	6.08851	11.691
Viruses	ROTA	Rotavirus	2021	Mortality	Number	MOZ	Mozambique	Africa	<5 years	5359804	1209.97	702.687	1770.78
Viruses	ROTA	Rotavirus	2021	Mortality	Number	MOZ	Mozambique	Africa	≥5 years	25883930	703.417	427.042	1080.25
Viruses	ROTA	Rotavirus	2021	Mortality	Number	MOZ	Mozambique	Africa	All ages	31243734	1913.39	1162.8	2804.3
Viruses	ROTA	Rotavirus	2021	Mortality	Number	MRT	Mauritania	Africa	<5 years	763058	163.249	120.731	212.408
Viruses	ROTA	Rotavirus	2021	Mortality	Number	MRT	Mauritania	Africa	≥5 years	3903778	41.8363	27.396	62.3046
Viruses	ROTA	Rotavirus	2021	Mortality	Number	MRT	Mauritania	Africa	All ages	4666836	205.086	152.302	268.237
Viruses	ROTA	Rotavirus	2021	Mortality	Number	MUS	Mauritius	Africa	<5 years	61187	0.434752	0.100846	1.05112
Viruses	ROTA	Rotavirus	2021	Mortality	Number	MUS	Mauritius	Africa	≥5 years	1220460	0.378868	0.231898	0.570761
Viruses	ROTA	Rotavirus	2021	Mortality	Number	MUS	Mauritius	Africa	All ages	1281647	0.81362	0.420189	1.46837
Viruses	ROTA	Rotavirus	2021	Mortality	Number	MWI	Malawi	Africa	<5 years	2961259	438.26	257.606	658.463
Viruses	ROTA	Rotavirus	2021	Mortality	Number	MWI	Malawi	Africa	≥5 years	16828634	464.065	247.219	748.914
Viruses	ROTA	Rotavirus	2021	Mortality	Number	MWI	Malawi	Africa	All ages	19789893	902.324	514.455	1350.17
Viruses	ROTA	Rotavirus	2021	Mortality	Number	MYS	Malaysia	Western Pacific	<5 years	2538266	10.421	7.40922	14.4483
Viruses	ROTA	Rotavirus	2021	Mortality	Number	MYS	Malaysia	Western Pacific	≥5 years	31543899	146.809	82.9323	235.835
Viruses	ROTA	Rotavirus	2021	Mortality	Number	MYS	Malaysia	Western Pacific	All ages	34082165	157.229	91.0023	249.385
Viruses	ROTA	Rotavirus	2021	Mortality	Number	NAM	Namibia	Africa	<5 years	392635	62.7998	36.9722	93.6417
Viruses	ROTA	Rotavirus	2021	Mortality	Number	NAM	Namibia	Africa	≥5 years	2377172	49.1665	31.3215	71.8363
Viruses	ROTA	Rotavirus	2021	Mortality	Number	NAM	Namibia	Africa	All ages	2769807	111.966	74.4258	156.687
Viruses	ROTA	Rotavirus	2021	Mortality	Number	NER	Niger	Africa	<5 years	4442880	3763.28	2664.75	5223.64
Viruses	ROTA	Rotavirus	2021	Mortality	Number	NER	Niger	Africa	≥5 years	19664749	880.258	517.324	1324.43
Viruses	ROTA	Rotavirus	2021	Mortality	Number	NER	Niger	Africa	All ages	24107629	4643.53	3218.49	6150.97
Viruses	ROTA	Rotavirus	2021	Mortality	Number	NGA	Nigeria	Africa	<5 years	33235816	40672.4	26944.3	58867.5
Viruses	ROTA	Rotavirus	2021	Mortality	Number	NGA	Nigeria	Africa	≥5 years	183015715	4237.47	2616.2	6584.49
Viruses	ROTA	Rotavirus	2021	Mortality	Number	NGA	Nigeria	Africa	All ages	216251531	44909.9	30522	65265
Viruses	ROTA	Rotavirus	2021	Mortality	Number	NIC	Nicaragua	Americas	<5 years	665094	18.9655	12.7073	26.7451
Viruses	ROTA	Rotavirus	2021	Mortality	Number	NIC	Nicaragua	Americas	≥5 years	5940237	2.89943	1.67919	4.52178
Viruses	ROTA	Rotavirus	2021	Mortality	Number	NIC	Nicaragua	Americas	All ages	6605331	21.8649	14.7183	30.6172
Viruses	ROTA	Rotavirus	2021	Mortality	Number	NIU	Niue	Western Pacific	<5 years	123	0.000381916	9.18332e-05	0.00105496
Viruses	ROTA	Rotavirus	2021	Mortality	Number	NIU	Niue	Western Pacific	≥5 years	1681	0.000220823	5.30979e-05	0.000609976
Viruses	ROTA	Rotavirus	2021	Mortality	Number	NIU	Niue	Western Pacific	All ages	1804	0.000602739	0.000144931	0.00166493
Viruses	ROTA	Rotavirus	2021	Mortality	Number	NLD	Netherlands	Europe	<5 years	872641	3.7412	0.899588	10.3343
Viruses	ROTA	Rotavirus	2021	Mortality	Number	NLD	Netherlands	Europe	≥5 years	16799139	2.16316	0.520141	5.97526
Viruses	ROTA	Rotavirus	2021	Mortality	Number	NLD	Netherlands	Europe	All ages	17671780	5.90436	1.41973	16.3095
Viruses	ROTA	Rotavirus	2021	Mortality	Number	NOR	Norway	Europe	<5 years	282948	1.14133	0.274437	3.15267
Viruses	ROTA	Rotavirus	2021	Mortality	Number	NOR	Norway	Europe	≥5 years	5108185	0.659915	0.158679	1.82287
Viruses	ROTA	Rotavirus	2021	Mortality	Number	NOR	Norway	Europe	All ages	5391133	1.80124	0.433117	4.97554
Viruses	ROTA	Rotavirus	2021	Mortality	Number	NPL	Nepal	South-East Asia	<5 years	2814405	255.404	169.528	373.397
Viruses	ROTA	Rotavirus	2021	Mortality	Number	NPL	Nepal	South-East Asia	≥5 years	26420022	298.147	160.521	488.247
Viruses	ROTA	Rotavirus	2021	Mortality	Number	NPL	Nepal	South-East Asia	All ages	29234427	553.552	349.967	829.415
Viruses	ROTA	Rotavirus	2021	Mortality	Number	NRU	Nauru	Western Pacific	<5 years	1494	0.00246848	0.000593556	0.00681863
Viruses	ROTA	Rotavirus	2021	Mortality	Number	NRU	Nauru	Western Pacific	≥5 years	10166	0.00142727	0.000343194	0.00394253
Viruses	ROTA	Rotavirus	2021	Mortality	Number	NRU	Nauru	Western Pacific	All ages	11660	0.00389575	0.00093675	0.0107612
Viruses	ROTA	Rotavirus	2021	Mortality	Number	NZL	New Zealand	Western Pacific	<5 years	305504	1.08039	0.259784	2.98434
Viruses	ROTA	Rotavirus	2021	Mortality	Number	NZL	New Zealand	Western Pacific	≥5 years	4797777	0.62468	0.150207	1.72554
Viruses	ROTA	Rotavirus	2021	Mortality	Number	NZL	New Zealand	Western Pacific	All ages	5103281	1.70507	0.409991	4.70988
Viruses	ROTA	Rotavirus	2021	Mortality	Number	OMN	Oman	Eastern Mediterranean	<5 years	436947	0.947123	0.22774	2.61622
Viruses	ROTA	Rotavirus	2021	Mortality	Number	OMN	Oman	Eastern Mediterranean	≥5 years	4036843	0.547626	0.131679	1.5127
Viruses	ROTA	Rotavirus	2021	Mortality	Number	OMN	Oman	Eastern Mediterranean	All ages	4473790	1.49475	0.359419	4.12892
Viruses	ROTA	Rotavirus	2021	Mortality	Number	PAK	Pakistan	Eastern Mediterranean	<5 years	31071794	7751.9	5202.86	10916.4
Viruses	ROTA	Rotavirus	2021	Mortality	Number	PAK	Pakistan	Eastern Mediterranean	≥5 years	206155874	2623.87	1422.76	4380.7
Viruses	ROTA	Rotavirus	2021	Mortality	Number	PAK	Pakistan	Eastern Mediterranean	All ages	237227668	10375.8	6759.6	14982.6
Viruses	ROTA	Rotavirus	2021	Mortality	Number	PAN	Panama	Americas	<5 years	376506	0.914415	0.219875	2.52587
Viruses	ROTA	Rotavirus	2021	Mortality	Number	PAN	Panama	Americas	≥5 years	3942788	0.528714	0.127132	1.46046
Viruses	ROTA	Rotavirus	2021	Mortality	Number	PAN	Panama	Americas	All ages	4319294	1.44313	0.347007	3.98633
Viruses	ROTA	Rotavirus	2021	Mortality	Number	PER	Peru	Americas	<5 years	2702384	50.1223	33.3201	73.7099
Viruses	ROTA	Rotavirus	2021	Mortality	Number	PER	Peru	Americas	≥5 years	30314848	30.1926	17.6034	49.7707
Viruses	ROTA	Rotavirus	2021	Mortality	Number	PER	Peru	Americas	All ages	33017232	80.3149	54.3082	118.996
Viruses	ROTA	Rotavirus	2021	Mortality	Number	PHL	Philippines	Western Pacific	<5 years	10921688	1886.76	1131.03	2844.35
Viruses	ROTA	Rotavirus	2021	Mortality	Number	PHL	Philippines	Western Pacific	≥5 years	101762886	454.797	277.662	691.059
Viruses	ROTA	Rotavirus	2021	Mortality	Number	PHL	Philippines	Western Pacific	All ages	112684574	2341.56	1514.41	3487.21
Viruses	ROTA	Rotavirus	2021	Mortality	Number	PLW	Palau	Western Pacific	<5 years	1026	0.0621987	0.0201345	0.142433
Viruses	ROTA	Rotavirus	2021	Mortality	Number	PLW	Palau	Western Pacific	≥5 years	16770	0.278587	0.15339	0.477654
Viruses	ROTA	Rotavirus	2021	Mortality	Number	PLW	Palau	Western Pacific	All ages	17796	0.340785	0.197529	0.555886
Viruses	ROTA	Rotavirus	2021	Mortality	Number	PNG	Papua New Guinea	Western Pacific	<5 years	1209803	323.04	183.386	520.297
Viruses	ROTA	Rotavirus	2021	Mortality	Number	PNG	Papua New Guinea	Western Pacific	≥5 years	8705859	118.912	67.4752	185.089
Viruses	ROTA	Rotavirus	2021	Mortality	Number	PNG	Papua New Guinea	Western Pacific	All ages	9915662	441.953	267.41	686.394
Viruses	ROTA	Rotavirus	2021	Mortality	Number	POL	Poland	Europe	<5 years	1882112	8.07084	1.94067	22.2939
Viruses	ROTA	Rotavirus	2021	Mortality	Number	POL	Poland	Europe	≥5 years	36240962	4.66655	1.12209	12.8903
Viruses	ROTA	Rotavirus	2021	Mortality	Number	POL	Poland	Europe	All ages	38123074	12.7374	3.06276	35.1843
Viruses	ROTA	Rotavirus	2021	Mortality	Number	PRK	North Korea	South-East Asia	<5 years	1712425	47.5778	30.6612	69.6808
Viruses	ROTA	Rotavirus	2021	Mortality	Number	PRK	North Korea	South-East Asia	≥5 years	24471046	9.36192	5.574	14.9302
Viruses	ROTA	Rotavirus	2021	Mortality	Number	PRK	North Korea	South-East Asia	All ages	26183471	56.9397	38.1078	81.2334
Viruses	ROTA	Rotavirus	2021	Mortality	Number	PRT	Portugal	Europe	<5 years	433735	2.1972	0.528326	6.06928
Viruses	ROTA	Rotavirus	2021	Mortality	Number	PRT	Portugal	Europe	≥5 years	9944856	1.27042	0.305477	3.50925
Viruses	ROTA	Rotavirus	2021	Mortality	Number	PRT	Portugal	Europe	All ages	10378591	3.46762	0.833803	9.57853
Viruses	ROTA	Rotavirus	2021	Mortality	Number	PRY	Paraguay	Americas	<5 years	683891	24.6384	9.79132	46.3635
Viruses	ROTA	Rotavirus	2021	Mortality	Number	PRY	Paraguay	Americas	≥5 years	5965071	7.4397	4.14086	11.6614
Viruses	ROTA	Rotavirus	2021	Mortality	Number	PRY	Paraguay	Americas	All ages	6648962	32.0781	16.267	54.7317
Viruses	ROTA	Rotavirus	2021	Mortality	Number	QAT	Qatar	Eastern Mediterranean	<5 years	158888	0.590819	0.142065	1.63201
Viruses	ROTA	Rotavirus	2021	Mortality	Number	QAT	Qatar	Eastern Mediterranean	≥5 years	2631878	0.341611	0.0821418	0.943625
Viruses	ROTA	Rotavirus	2021	Mortality	Number	QAT	Qatar	Eastern Mediterranean	All ages	2790766	0.932429	0.224207	2.57563
Viruses	ROTA	Rotavirus	2021	Mortality	Number	ROU	Romania	Europe	<5 years	1009898	4.09266	0.984097	11.3051
Viruses	ROTA	Rotavirus	2021	Mortality	Number	ROU	Romania	Europe	≥5 years	18321998	2.36637	0.569004	6.53658
Viruses	ROTA	Rotavirus	2021	Mortality	Number	ROU	Romania	Europe	All ages	19331896	6.45903	1.5531	17.8416
Viruses	ROTA	Rotavirus	2021	Mortality	Number	RUS	Russia	Europe	<5 years	8173299	9.07141	6.33881	12.3016
Viruses	ROTA	Rotavirus	2021	Mortality	Number	RUS	Russia	Europe	≥5 years	138014673	45.4578	27.4711	66.5612
Viruses	ROTA	Rotavirus	2021	Mortality	Number	RUS	Russia	Europe	All ages	146187972	54.5292	34.0896	78.1943
Viruses	ROTA	Rotavirus	2021	Mortality	Number	RWA	Rwanda	Africa	<5 years	1841057	345.098	205.211	547.094
Viruses	ROTA	Rotavirus	2021	Mortality	Number	RWA	Rwanda	Africa	≥5 years	11369999	176.736	103.818	278.552
Viruses	ROTA	Rotavirus	2021	Mortality	Number	RWA	Rwanda	Africa	All ages	13211056	521.835	327.544	791.368
Viruses	ROTA	Rotavirus	2021	Mortality	Number	SAU	Saudi Arabia	Eastern Mediterranean	<5 years	2722108	6.59956	1.58689	18.2298
Viruses	ROTA	Rotavirus	2021	Mortality	Number	SAU	Saudi Arabia	Eastern Mediterranean	≥5 years	28451281	3.81586	0.917539	10.5405
Viruses	ROTA	Rotavirus	2021	Mortality	Number	SAU	Saudi Arabia	Eastern Mediterranean	All ages	31173389	10.4154	2.50443	28.7703
Viruses	ROTA	Rotavirus	2021	Mortality	Number	SDN	Sudan	Eastern Mediterranean	<5 years	7362872	1554.5	918.286	2241.49
Viruses	ROTA	Rotavirus	2021	Mortality	Number	SDN	Sudan	Eastern Mediterranean	≥5 years	40041293	57.2164	27.7138	99.3634
Viruses	ROTA	Rotavirus	2021	Mortality	Number	SDN	Sudan	Eastern Mediterranean	All ages	47404165	1611.71	954.544	2312.64
Viruses	ROTA	Rotavirus	2021	Mortality	Number	SEAR	South-East Asian Region	South-East Asia	<5 years	170977499	19944.8	14650.8	25972.9
Viruses	ROTA	Rotavirus	2021	Mortality	Number	SEAR	South-East Asian Region	South-East Asia	≥5 years	1886724189	55399.9	32856.1	84787.2
Viruses	ROTA	Rotavirus	2021	Mortality	Number	SEAR	South-East Asian Region	South-East Asia	All ages	2057701688	75344.7	47935.6	109930
Viruses	ROTA	Rotavirus	2021	Mortality	Number	SEN	Senegal	Africa	<5 years	2408327	374.608	238.204	575.041
Viruses	ROTA	Rotavirus	2021	Mortality	Number	SEN	Senegal	Africa	≥5 years	14598273	205.541	122.877	347.489
Viruses	ROTA	Rotavirus	2021	Mortality	Number	SEN	Senegal	Africa	All ages	17006600	580.148	382.018	895.447
Viruses	ROTA	Rotavirus	2021	Mortality	Number	SGP	Singapore	Western Pacific	<5 years	227200	1.17677	0.282959	3.25056
Viruses	ROTA	Rotavirus	2021	Mortality	Number	SGP	Singapore	Western Pacific	≥5 years	5331329	0.680406	0.163606	1.87947
Viruses	ROTA	Rotavirus	2021	Mortality	Number	SGP	Singapore	Western Pacific	All ages	5558529	1.85717	0.446565	5.13004
Viruses	ROTA	Rotavirus	2021	Mortality	Number	SLB	Solomon Islands	Western Pacific	<5 years	102544	3.43034	1.88972	5.51477
Viruses	ROTA	Rotavirus	2021	Mortality	Number	SLB	Solomon Islands	Western Pacific	≥5 years	650979	7.38151	4.40174	12.1074
Viruses	ROTA	Rotavirus	2021	Mortality	Number	SLB	Solomon Islands	Western Pacific	All ages	753523	10.8118	6.7462	16.968
Viruses	ROTA	Rotavirus	2021	Mortality	Number	SLE	Sierra Leone	Africa	<5 years	1135524	614.22	444.523	832.211
Viruses	ROTA	Rotavirus	2021	Mortality	Number	SLE	Sierra Leone	Africa	≥5 years	6868186	218.797	132.949	327.048
Viruses	ROTA	Rotavirus	2021	Mortality	Number	SLE	Sierra Leone	Africa	All ages	8003710	833.017	592.944	1138.3
Viruses	ROTA	Rotavirus	2021	Mortality	Number	SLV	El Salvador	Americas	<5 years	509679	7.14587	3.96083	11.2741
Viruses	ROTA	Rotavirus	2021	Mortality	Number	SLV	El Salvador	Americas	≥5 years	5736509	19.0643	10.6721	32.0675
Viruses	ROTA	Rotavirus	2021	Mortality	Number	SLV	El Salvador	Americas	All ages	6246188	26.2102	16.4393	41.2864
Viruses	ROTA	Rotavirus	2021	Mortality	Number	SMR	San Marino	Europe	<5 years	1243	0.0073722	0.00177268	0.0203641
Viruses	ROTA	Rotavirus	2021	Mortality	Number	SMR	San Marino	Europe	≥5 years	33580	0.0042626	0.00102496	0.0117745
Viruses	ROTA	Rotavirus	2021	Mortality	Number	SMR	San Marino	Europe	All ages	34823	0.0116348	0.00279764	0.0321386
Viruses	ROTA	Rotavirus	2021	Mortality	Number	SOM	Somalia	Eastern Mediterranean	<5 years	3220258	3552.66	1400.12	6917.46
Viruses	ROTA	Rotavirus	2021	Mortality	Number	SOM	Somalia	Eastern Mediterranean	≥5 years	13750215	1098.25	621.263	1648.78
Viruses	ROTA	Rotavirus	2021	Mortality	Number	SOM	Somalia	Eastern Mediterranean	All ages	16970473	4650.91	2258.28	8273.4
Viruses	ROTA	Rotavirus	2021	Mortality	Number	SRB	Serbia	Europe	<5 years	322498	0.150908	0.000132221	0.865798
Viruses	ROTA	Rotavirus	2021	Mortality	Number	SRB	Serbia	Europe	≥5 years	6554003	11.4497	5.2494	19.7228
Viruses	ROTA	Rotavirus	2021	Mortality	Number	SRB	Serbia	Europe	All ages	6876501	11.6006	5.45872	20.03
Viruses	ROTA	Rotavirus	2021	Mortality	Number	SSD	South Sudan	Africa	<5 years	1420312	984.584	255.943	2277.18
Viruses	ROTA	Rotavirus	2021	Mortality	Number	SSD	South Sudan	Africa	≥5 years	9415788	691.625	412.497	1026.29
Viruses	ROTA	Rotavirus	2021	Mortality	Number	SSD	South Sudan	Africa	All ages	10836100	1676.21	781.475	3065.42
Viruses	ROTA	Rotavirus	2021	Mortality	Number	STP	Sao Tome and Principe	Africa	<5 years	29705	1.35127	0.631306	2.48874
Viruses	ROTA	Rotavirus	2021	Mortality	Number	STP	Sao Tome and Principe	Africa	≥5 years	190165	1.03953	0.643011	1.59723
Viruses	ROTA	Rotavirus	2021	Mortality	Number	STP	Sao Tome and Principe	Africa	All ages	219870	2.39081	1.47981	3.96042
Viruses	ROTA	Rotavirus	2021	Mortality	Number	SUR	Suriname	Americas	<5 years	53606	0.728735	0.194719	1.72529
Viruses	ROTA	Rotavirus	2021	Mortality	Number	SUR	Suriname	Americas	≥5 years	561886	2.54618	1.46406	4.04528
Viruses	ROTA	Rotavirus	2021	Mortality	Number	SUR	Suriname	Americas	All ages	615492	3.27491	1.91441	5.07637
Viruses	ROTA	Rotavirus	2021	Mortality	Number	SVK	Slovakia	Europe	<5 years	293069	1.15499	0.277722	3.19041
Viruses	ROTA	Rotavirus	2021	Mortality	Number	SVK	Slovakia	Europe	≥5 years	5162592	0.667814	0.160579	1.84469
Viruses	ROTA	Rotavirus	2021	Mortality	Number	SVK	Slovakia	Europe	All ages	5455661	1.8228	0.438301	5.0351
Viruses	ROTA	Rotavirus	2021	Mortality	Number	SVN	Slovenia	Europe	<5 years	100731	0.447565	0.107619	1.2363
Viruses	ROTA	Rotavirus	2021	Mortality	Number	SVN	Slovenia	Europe	≥5 years	2013369	0.258782	0.0622252	0.714828
Viruses	ROTA	Rotavirus	2021	Mortality	Number	SVN	Slovenia	Europe	All ages	2114100	0.706347	0.169844	1.95113
Viruses	ROTA	Rotavirus	2021	Mortality	Number	SWE	Sweden	Europe	<5 years	595077	2.19739	0.528372	6.06981
Viruses	ROTA	Rotavirus	2021	Mortality	Number	SWE	Sweden	Europe	≥5 years	9784420	1.27053	0.305504	3.50956
Viruses	ROTA	Rotavirus	2021	Mortality	Number	SWE	Sweden	Europe	All ages	10379497	3.46792	0.833876	9.57937
Viruses	ROTA	Rotavirus	2021	Mortality	Number	SWZ	Eswatini	Africa	<5 years	142424	33.0276	19.1763	51.6336
Viruses	ROTA	Rotavirus	2021	Mortality	Number	SWZ	Eswatini	Africa	≥5 years	1057636	28.9495	18.1225	45.0919
Viruses	ROTA	Rotavirus	2021	Mortality	Number	SWZ	Eswatini	Africa	All ages	1200060	61.9771	39.8312	90.2995
Viruses	ROTA	Rotavirus	2021	Mortality	Number	SYC	Seychelles	Africa	<5 years	8652	0.130606	0.0606616	0.245482
Viruses	ROTA	Rotavirus	2021	Mortality	Number	SYC	Seychelles	Africa	≥5 years	112972	0.380799	0.221811	0.58958
Viruses	ROTA	Rotavirus	2021	Mortality	Number	SYC	Seychelles	Africa	All ages	121624	0.511406	0.315289	0.762637
Viruses	ROTA	Rotavirus	2021	Mortality	Number	SYR	Syria	Eastern Mediterranean	<5 years	1968057	45.6376	28.1719	68.0476
Viruses	ROTA	Rotavirus	2021	Mortality	Number	SYR	Syria	Eastern Mediterranean	≥5 years	19379895	8.24263	4.78244	13.2367
Viruses	ROTA	Rotavirus	2021	Mortality	Number	SYR	Syria	Eastern Mediterranean	All ages	21347952	53.8802	33.9923	80.477
Viruses	ROTA	Rotavirus	2021	Mortality	Number	TCD	Chad	Africa	<5 years	3292794	3224.97	2274.01	4442.24
Viruses	ROTA	Rotavirus	2021	Mortality	Number	TCD	Chad	Africa	≥5 years	14220806	717.216	451.468	1056.32
Viruses	ROTA	Rotavirus	2021	Mortality	Number	TCD	Chad	Africa	All ages	17513600	3942.19	2757.91	5340.63
Viruses	ROTA	Rotavirus	2021	Mortality	Number	TGO	Togo	Africa	<5 years	1304479	424.16	289.293	579.361
Viruses	ROTA	Rotavirus	2021	Mortality	Number	TGO	Togo	Africa	≥5 years	7469084	188.751	115.83	284.778
Viruses	ROTA	Rotavirus	2021	Mortality	Number	TGO	Togo	Africa	All ages	8773563	612.912	423.57	832.082
Viruses	ROTA	Rotavirus	2021	Mortality	Number	THA	Thailand	South-East Asia	<5 years	3339072	13.9436	7.01211	23.1428
Viruses	ROTA	Rotavirus	2021	Mortality	Number	THA	Thailand	South-East Asia	≥5 years	68360596	591.131	309.25	1028.08
Viruses	ROTA	Rotavirus	2021	Mortality	Number	THA	Thailand	South-East Asia	All ages	71699668	605.075	316.447	1046.58
Viruses	ROTA	Rotavirus	2021	Mortality	Number	TJK	Tajikistan	Europe	<5 years	1320886	151.877	84.4493	243.68
Viruses	ROTA	Rotavirus	2021	Mortality	Number	TJK	Tajikistan	Europe	≥5 years	8536378	5.26779	3.06893	8.07493
Viruses	ROTA	Rotavirus	2021	Mortality	Number	TJK	Tajikistan	Europe	All ages	9857264	157.145	87.9859	249.647
Viruses	ROTA	Rotavirus	2021	Mortality	Number	TKM	Turkmenistan	Europe	<5 years	824779	96.4513	58.9091	142.283
Viruses	ROTA	Rotavirus	2021	Mortality	Number	TKM	Turkmenistan	Europe	≥5 years	6197095	0.881741	0.520531	1.35438
Viruses	ROTA	Rotavirus	2021	Mortality	Number	TKM	Turkmenistan	Europe	All ages	7021874	97.3331	59.7052	143.384
Viruses	ROTA	Rotavirus	2021	Mortality	Number	TLS	Timor-Leste	South-East Asia	<5 years	165907	44.5726	28.1122	67.7233
Viruses	ROTA	Rotavirus	2021	Mortality	Number	TLS	Timor-Leste	South-East Asia	≥5 years	1172626	8.56101	5.02901	13.6688
Viruses	ROTA	Rotavirus	2021	Mortality	Number	TLS	Timor-Leste	South-East Asia	All ages	1338533	53.1336	34.3937	78.0852
Viruses	ROTA	Rotavirus	2021	Mortality	Number	TON	Tonga	Western Pacific	<5 years	12004	0.142772	0.0275222	0.329035
Viruses	ROTA	Rotavirus	2021	Mortality	Number	TON	Tonga	Western Pacific	≥5 years	93707	0.449474	0.252608	0.715162
Viruses	ROTA	Rotavirus	2021	Mortality	Number	TON	Tonga	Western Pacific	All ages	105711	0.592246	0.322967	0.92948
Viruses	ROTA	Rotavirus	2021	Mortality	Number	TTO	Trinidad and Tobago	Americas	<5 years	88296	0.314107	0.0755283	0.867652
Viruses	ROTA	Rotavirus	2021	Mortality	Number	TTO	Trinidad and Tobago	Americas	≥5 years	1395406	0.181616	0.0436704	0.501675
Viruses	ROTA	Rotavirus	2021	Mortality	Number	TTO	Trinidad and Tobago	Americas	All ages	1483702	0.495723	0.119199	1.36933
Viruses	ROTA	Rotavirus	2021	Mortality	Number	TUN	Tunisia	Eastern Mediterranean	<5 years	1006423	4.97451	3.24439	7.00749
Viruses	ROTA	Rotavirus	2021	Mortality	Number	TUN	Tunisia	Eastern Mediterranean	≥5 years	11012757	8.71234	4.81581	14.9555
Viruses	ROTA	Rotavirus	2021	Mortality	Number	TUN	Tunisia	Eastern Mediterranean	All ages	12019180	13.6868	8.51012	21.115
Viruses	ROTA	Rotavirus	2021	Mortality	Number	TUR	Turkey	Europe	<5 years	6426213	35.5248	23.9127	51.1766
Viruses	ROTA	Rotavirus	2021	Mortality	Number	TUR	Turkey	Europe	≥5 years	79998675	56.8071	34.6547	88.4306
Viruses	ROTA	Rotavirus	2021	Mortality	Number	TUR	Turkey	Europe	All ages	86424888	92.332	59.7521	131.789
Viruses	ROTA	Rotavirus	2021	Mortality	Number	TUV	Tuvalu	Western Pacific	<5 years	1155	0.387026	0.210729	0.628973
Viruses	ROTA	Rotavirus	2021	Mortality	Number	TUV	Tuvalu	Western Pacific	≥5 years	9152	0.536428	0.348954	0.810136
Viruses	ROTA	Rotavirus	2021	Mortality	Number	TUV	Tuvalu	Western Pacific	All ages	10307	0.923454	0.621075	1.31067
Viruses	ROTA	Rotavirus	2021	Mortality	Number	TZA	Tanzania	Africa	<5 years	10244414	2050.06	1303.74	3030.31
Viruses	ROTA	Rotavirus	2021	Mortality	Number	TZA	Tanzania	Africa	≥5 years	51649772	1281.6	758.979	2036.63
Viruses	ROTA	Rotavirus	2021	Mortality	Number	TZA	Tanzania	Africa	All ages	61894186	3331.66	2228.97	4800.04
Viruses	ROTA	Rotavirus	2021	Mortality	Number	UGA	Uganda	Africa	<5 years	7520272	802.053	523.59	1189.96
Viruses	ROTA	Rotavirus	2021	Mortality	Number	UGA	Uganda	Africa	≥5 years	37657259	562.869	341.048	824.868
Viruses	ROTA	Rotavirus	2021	Mortality	Number	UGA	Uganda	Africa	All ages	45177531	1364.92	875.841	1903.62
Viruses	ROTA	Rotavirus	2021	Mortality	Number	UKR	Ukraine	Europe	<5 years	1876840	8.38722	4.39751	14.2816
Viruses	ROTA	Rotavirus	2021	Mortality	Number	UKR	Ukraine	Europe	≥5 years	42647319	3.21259	2.0376	4.55147
Viruses	ROTA	Rotavirus	2021	Mortality	Number	UKR	Ukraine	Europe	All ages	44524159	11.5998	6.87273	18.5106
Viruses	ROTA	Rotavirus	2021	Mortality	Number	URY	Uruguay	Americas	<5 years	199596	0.719848	0.173091	1.98842
Viruses	ROTA	Rotavirus	2021	Mortality	Number	URY	Uruguay	Americas	≥5 years	3200649	0.416216	0.100081	1.1497
Viruses	ROTA	Rotavirus	2021	Mortality	Number	URY	Uruguay	Americas	All ages	3400245	1.13606	0.273171	3.13813
Viruses	ROTA	Rotavirus	2021	Mortality	Number	USA	United States	Americas	<5 years	19176614	71.9225	17.2941	198.67
Viruses	ROTA	Rotavirus	2021	Mortality	Number	USA	United States	Americas	≥5 years	320553275	41.5855	9.99941	114.871
Viruses	ROTA	Rotavirus	2021	Mortality	Number	USA	United States	Americas	All ages	339729889	113.508	27.2935	313.541
Viruses	ROTA	Rotavirus	2021	Mortality	Number	UZB	Uzbekistan	Europe	<5 years	3867598	76.6851	38.0278	129.229
Viruses	ROTA	Rotavirus	2021	Mortality	Number	UZB	Uzbekistan	Europe	≥5 years	30036042	3.10171	2.06785	4.37508
Viruses	ROTA	Rotavirus	2021	Mortality	Number	UZB	Uzbekistan	Europe	All ages	33903640	79.7868	40.4909	133.094
Viruses	ROTA	Rotavirus	2021	Mortality	Number	VCT	Saint Vincent and the Grenadines	Americas	<5 years	7023	0.225736	0.0322658	0.595956
Viruses	ROTA	Rotavirus	2021	Mortality	Number	VCT	Saint Vincent and the Grenadines	Americas	≥5 years	96246	0.0611631	0.0367805	0.0959291
Viruses	ROTA	Rotavirus	2021	Mortality	Number	VCT	Saint Vincent and the Grenadines	Americas	All ages	103269	0.286899	0.0894645	0.68128
Viruses	ROTA	Rotavirus	2021	Mortality	Number	VEN	Venezuela	Americas	<5 years	2332568	157.76	100.872	235.342
Viruses	ROTA	Rotavirus	2021	Mortality	Number	VEN	Venezuela	Americas	≥5 years	25967834	144.466	82.303	216.942
Viruses	ROTA	Rotavirus	2021	Mortality	Number	VEN	Venezuela	Americas	All ages	28300402	302.226	190.848	442.456
Viruses	ROTA	Rotavirus	2021	Mortality	Number	VNM	Vietnam	Western Pacific	<5 years	7559504	514.047	341.502	731.503
Viruses	ROTA	Rotavirus	2021	Mortality	Number	VNM	Vietnam	Western Pacific	≥5 years	90978474	180.032	89.7089	332.104
Viruses	ROTA	Rotavirus	2021	Mortality	Number	VNM	Vietnam	Western Pacific	All ages	98537978	694.079	465.037	1017.76
Viruses	ROTA	Rotavirus	2021	Mortality	Number	VUT	Vanuatu	Western Pacific	<5 years	43592	2.90254	1.49117	4.79805
Viruses	ROTA	Rotavirus	2021	Mortality	Number	VUT	Vanuatu	Western Pacific	≥5 years	258784	3.97952	2.28651	6.43562
Viruses	ROTA	Rotavirus	2021	Mortality	Number	VUT	Vanuatu	Western Pacific	All ages	302376	6.88206	4.22847	10.7123
Viruses	ROTA	Rotavirus	2021	Mortality	Number	WPR	Western Pacific Region	Western Pacific	<5 years	111603724	4420.72	3166.91	5742.25
Viruses	ROTA	Rotavirus	2021	Mortality	Number	WPR	Western Pacific Region	Western Pacific	≥5 years	1815467752	1553.08	1015.97	2245.76
Viruses	ROTA	Rotavirus	2021	Mortality	Number	WPR	Western Pacific Region	Western Pacific	All ages	1927071476	5973.8	4275.37	7843.8
Viruses	ROTA	Rotavirus	2021	Mortality	Number	WSM	Samoa	Western Pacific	<5 years	29490	1.09182	0.649119	1.68088
Viruses	ROTA	Rotavirus	2021	Mortality	Number	WSM	Samoa	Western Pacific	≥5 years	183531	0.994766	0.591196	1.55711
Viruses	ROTA	Rotavirus	2021	Mortality	Number	WSM	Samoa	Western Pacific	All ages	213021	2.08659	1.3428	2.98353
Viruses	ROTA	Rotavirus	2021	Mortality	Number	YEM	Yemen	Eastern Mediterranean	<5 years	5887959	1349.19	603.189	2457.05
Viruses	ROTA	Rotavirus	2021	Mortality	Number	YEM	Yemen	Eastern Mediterranean	≥5 years	30741088	48.0874	29.0821	74.3174
Viruses	ROTA	Rotavirus	2021	Mortality	Number	YEM	Yemen	Eastern Mediterranean	All ages	36629047	1397.28	646.678	2509.21
Viruses	ROTA	Rotavirus	2021	Mortality	Number	ZAF	South Africa	Africa	<5 years	5613796	1046.95	712.442	1429.4
Viruses	ROTA	Rotavirus	2021	Mortality	Number	ZAF	South Africa	Africa	≥5 years	55431473	1205.77	687.314	1886.57
Viruses	ROTA	Rotavirus	2021	Mortality	Number	ZAF	South Africa	Africa	All ages	61045269	2252.73	1446.7	3299.57
Viruses	ROTA	Rotavirus	2021	Mortality	Number	ZMB	Zambia	Africa	<5 years	3028306	703.333	462.832	1015.79
Viruses	ROTA	Rotavirus	2021	Mortality	Number	ZMB	Zambia	Africa	≥5 years	16303415	261.398	156.852	416.573
Viruses	ROTA	Rotavirus	2021	Mortality	Number	ZMB	Zambia	Africa	All ages	19331721	964.732	640.896	1408.71
Viruses	ROTA	Rotavirus	2021	Mortality	Number	ZWE	Zimbabwe	Africa	<5 years	2246932	400.481	256.019	595.95
Viruses	ROTA	Rotavirus	2021	Mortality	Number	ZWE	Zimbabwe	Africa	≥5 years	13412636	358.179	211.746	567.6
Viruses	ROTA	Rotavirus	2021	Mortality	Number	ZWE	Zimbabwe	Africa	All ages	15659568	758.659	496.988	1117.92
Viruses	ROTA	Rotavirus	2021	Mortality	Rate per 100,000	AFG	Afghanistan	Eastern Mediterranean	<5 years	6552330	12.1808	7.87277	17.7119
Viruses	ROTA	Rotavirus	2021	Mortality	Rate per 100,000	AFG	Afghanistan	Eastern Mediterranean	≥5 years	33155678	0.0429508	0.0254971	0.0665191
Viruses	ROTA	Rotavirus	2021	Mortality	Rate per 100,000	AFG	Afghanistan	Eastern Mediterranean	All ages	39708008	2.04585	1.33279	2.96337
Viruses	ROTA	Rotavirus	2021	Mortality	Rate per 100,000	AFR	African Region	Africa	<5 years	177282041	49.2649	37.2568	63.3856
Viruses	ROTA	Rotavirus	2021	Mortality	Rate per 100,000	AFR	African Region	Africa	≥5 years	986825414	2.28021	1.54447	3.16591
Viruses	ROTA	Rotavirus	2021	Mortality	Rate per 100,000	AFR	African Region	Africa	All ages	1164107455	9.43551	7.01496	12.3028
Viruses	ROTA	Rotavirus	2021	Mortality	Rate per 100,000	AGO	Angola	Africa	<5 years	5883932	43.8289	22.8731	76.3707
Viruses	ROTA	Rotavirus	2021	Mortality	Rate per 100,000	AGO	Angola	Africa	≥5 years	28097824	2.7228	1.64028	4.22609
Viruses	ROTA	Rotavirus	2021	Mortality	Rate per 100,000	AGO	Angola	Africa	All ages	33981756	9.84031	5.68746	15.7529
Viruses	ROTA	Rotavirus	2021	Mortality	Rate per 100,000	ALB	Albania	Europe	<5 years	155572	0.451103	0.245477	0.737705
Viruses	ROTA	Rotavirus	2021	Mortality	Rate per 100,000	ALB	Albania	Europe	≥5 years	2710132	0.0326109	0.0152707	0.0593388
Viruses	ROTA	Rotavirus	2021	Mortality	Rate per 100,000	ALB	Albania	Europe	All ages	2865704	0.0553298	0.02966	0.0906243
Viruses	ROTA	Rotavirus	2021	Mortality	Rate per 100,000	AMR	Region of the Americas	Americas	<5 years	70289682	2.50545	1.92141	3.22379
Viruses	ROTA	Rotavirus	2021	Mortality	Rate per 100,000	AMR	Region of the Americas	Americas	≥5 years	951558105	0.147059	0.0979262	0.218791
Viruses	ROTA	Rotavirus	2021	Mortality	Rate per 100,000	AMR	Region of the Americas	Americas	All ages	1021847787	0.309285	0.227449	0.419159
Viruses	ROTA	Rotavirus	2021	Mortality	Rate per 100,000	AND	Andorra	Europe	<5 years	2541	0.64662	0.155483	1.78615
Viruses	ROTA	Rotavirus	2021	Mortality	Rate per 100,000	AND	Andorra	Europe	≥5 years	75070	0.0126551	0.00304297	0.0349569
Viruses	ROTA	Rotavirus	2021	Mortality	Rate per 100,000	AND	Andorra	Europe	All ages	77611	0.0334112	0.00803387	0.0922913
Viruses	ROTA	Rotavirus	2021	Mortality	Rate per 100,000	ARE	United Arab Emirates	Eastern Mediterranean	<5 years	535127	0.377376	0.0907418	1.04242
Viruses	ROTA	Rotavirus	2021	Mortality	Rate per 100,000	ARE	United Arab Emirates	Eastern Mediterranean	≥5 years	9003827	0.0129683	0.00311827	0.035822
Viruses	ROTA	Rotavirus	2021	Mortality	Rate per 100,000	ARE	United Arab Emirates	Eastern Mediterranean	All ages	9538954	0.0334112	0.00803387	0.0922913
Viruses	ROTA	Rotavirus	2021	Mortality	Rate per 100,000	ARG	Argentina	Americas	<5 years	3260479	0.504641	0.320156	0.735911
Viruses	ROTA	Rotavirus	2021	Mortality	Rate per 100,000	ARG	Argentina	Americas	≥5 years	42007300	0.0923012	0.0513706	0.144843
Viruses	ROTA	Rotavirus	2021	Mortality	Rate per 100,000	ARG	Argentina	Americas	All ages	45267779	0.122001	0.0723787	0.184896
Viruses	ROTA	Rotavirus	2021	Mortality	Rate per 100,000	ARM	Armenia	Europe	<5 years	183346	0.693253	0.417987	1.00785
Viruses	ROTA	Rotavirus	2021	Mortality	Rate per 100,000	ARM	Armenia	Europe	≥5 years	2697950	0.0708264	0.0424038	0.107559
Viruses	ROTA	Rotavirus	2021	Mortality	Rate per 100,000	ARM	Armenia	Europe	All ages	2881296	0.110433	0.0721351	0.156302
Viruses	ROTA	Rotavirus	2021	Mortality	Rate per 100,000	ATG	Antigua and Barbuda	Americas	<5 years	5220	0.373525	0.0898157	1.03178
Viruses	ROTA	Rotavirus	2021	Mortality	Rate per 100,000	ATG	Antigua and Barbuda	Americas	≥5 years	86880	0.0129762	0.00312019	0.035844
Viruses	ROTA	Rotavirus	2021	Mortality	Rate per 100,000	ATG	Antigua and Barbuda	Americas	All ages	92100	0.0334112	0.00803387	0.0922913
Viruses	ROTA	Rotavirus	2021	Mortality	Rate per 100,000	AUS	Australia	Western Pacific	<5 years	1532151	0.356929	0.0858251	0.985938
Viruses	ROTA	Rotavirus	2021	Mortality	Rate per 100,000	AUS	Australia	Western Pacific	≥5 years	24299517	0.0130126	0.00312893	0.0359444
Viruses	ROTA	Rotavirus	2021	Mortality	Rate per 100,000	AUS	Australia	Western Pacific	All ages	25831668	0.0334112	0.00803387	0.0922913
Viruses	ROTA	Rotavirus	2021	Mortality	Rate per 100,000	AUT	Austria	Europe	<5 years	434253	0.43588	0.104809	1.20402
Viruses	ROTA	Rotavirus	2021	Mortality	Rate per 100,000	AUT	Austria	Europe	≥5 years	8506609	0.0128656	0.0030936	0.0355385
Viruses	ROTA	Rotavirus	2021	Mortality	Rate per 100,000	AUT	Austria	Europe	All ages	8940862	0.0334112	0.00803387	0.0922913
Viruses	ROTA	Rotavirus	2021	Mortality	Rate per 100,000	AZE	Azerbaijan	Europe	<5 years	718210	5.10832	2.66028	8.13039
Viruses	ROTA	Rotavirus	2021	Mortality	Rate per 100,000	AZE	Azerbaijan	Europe	≥5 years	9491548	0.0253955	0.0154311	0.0377812
Viruses	ROTA	Rotavirus	2021	Mortality	Rate per 100,000	AZE	Azerbaijan	Europe	All ages	10209758	0.382956	0.207373	0.602592
Viruses	ROTA	Rotavirus	2021	Mortality	Rate per 100,000	BDI	Burundi	Africa	<5 years	2131960	21.9256	13.8313	32.5251
Viruses	ROTA	Rotavirus	2021	Mortality	Rate per 100,000	BDI	Burundi	Africa	≥5 years	10660806	3.25818	1.98612	5.02569
Viruses	ROTA	Rotavirus	2021	Mortality	Rate per 100,000	BDI	Burundi	Africa	All ages	12792766	6.36917	4.08441	9.26186
Viruses	ROTA	Rotavirus	2021	Mortality	Rate per 100,000	BEL	Belgium	Europe	<5 years	600244	0.407583	0.0980051	1.12586
Viruses	ROTA	Rotavirus	2021	Mortality	Rate per 100,000	BEL	Belgium	Europe	≥5 years	10955907	0.0129114	0.0031046	0.0356649
Viruses	ROTA	Rotavirus	2021	Mortality	Rate per 100,000	BEL	Belgium	Europe	All ages	11556151	0.0334112	0.00803387	0.0922913
Viruses	ROTA	Rotavirus	2021	Mortality	Rate per 100,000	BEN	Benin	Africa	<5 years	2126674	41.057	30.3138	54.1889
Viruses	ROTA	Rotavirus	2021	Mortality	Rate per 100,000	BEN	Benin	Africa	≥5 years	11115325	2.96104	1.87631	4.41448
Viruses	ROTA	Rotavirus	2021	Mortality	Rate per 100,000	BEN	Benin	Africa	All ages	13241999	9.07929	6.67133	11.9175
Viruses	ROTA	Rotavirus	2021	Mortality	Rate per 100,000	BFA	Burkina Faso	Africa	<5 years	3398244	40.7837	22.799	64.0142
Viruses	ROTA	Rotavirus	2021	Mortality	Rate per 100,000	BFA	Burkina Faso	Africa	≥5 years	18339801	2.47418	1.30906	3.8957
Viruses	ROTA	Rotavirus	2021	Mortality	Rate per 100,000	BFA	Burkina Faso	Africa	All ages	21738045	8.463	4.98937	12.6779
Viruses	ROTA	Rotavirus	2021	Mortality	Rate per 100,000	BGD	Bangladesh	South-East Asia	<5 years	15995937	16.9073	12.3282	21.2152
Viruses	ROTA	Rotavirus	2021	Mortality	Rate per 100,000	BGD	Bangladesh	South-East Asia	≥5 years	150978489	1.92883	1.06207	3.25098
Viruses	ROTA	Rotavirus	2021	Mortality	Rate per 100,000	BGD	Bangladesh	South-East Asia	All ages	166974426	3.36374	2.19783	4.76205
Viruses	ROTA	Rotavirus	2021	Mortality	Rate per 100,000	BGR	Bulgaria	Europe	<5 years	314372	0.616681	0.297041	1.08945
Viruses	ROTA	Rotavirus	2021	Mortality	Rate per 100,000	BGR	Bulgaria	Europe	≥5 years	6601735	0.0518177	0.0334717	0.0742287
Viruses	ROTA	Rotavirus	2021	Mortality	Rate per 100,000	BGR	Bulgaria	Europe	All ages	6916107	0.0774936	0.0495333	0.111611
Viruses	ROTA	Rotavirus	2021	Mortality	Rate per 100,000	BHR	Bahrain	Eastern Mediterranean	<5 years	98814	0.318827	0.0766633	0.88069
Viruses	ROTA	Rotavirus	2021	Mortality	Rate per 100,000	BHR	Bahrain	Eastern Mediterranean	≥5 years	1389322	0.0131114	0.00315268	0.0362173
Viruses	ROTA	Rotavirus	2021	Mortality	Rate per 100,000	BHR	Bahrain	Eastern Mediterranean	All ages	1488136	0.0334112	0.00803387	0.0922913
Viruses	ROTA	Rotavirus	2021	Mortality	Rate per 100,000	BHS	Bahamas	Americas	<5 years	22219	0.377488	0.0907686	1.04273
Viruses	ROTA	Rotavirus	2021	Mortality	Rate per 100,000	BHS	Bahamas	Americas	≥5 years	373965	0.012968	0.00311822	0.0358214
Viruses	ROTA	Rotavirus	2021	Mortality	Rate per 100,000	BHS	Bahamas	Americas	All ages	396184	0.0334112	0.00803387	0.0922913
Viruses	ROTA	Rotavirus	2021	Mortality	Rate per 100,000	BIH	Bosnia and Herzegovina	Europe	<5 years	138380	0.110129	0.0542966	0.194629
Viruses	ROTA	Rotavirus	2021	Mortality	Rate per 100,000	BIH	Bosnia and Herzegovina	Europe	≥5 years	3136297	0.125724	0.072164	0.196743
Viruses	ROTA	Rotavirus	2021	Mortality	Rate per 100,000	BIH	Bosnia and Herzegovina	Europe	All ages	3274677	0.125065	0.071882	0.194531
Viruses	ROTA	Rotavirus	2021	Mortality	Rate per 100,000	BLR	Belarus	Europe	<5 years	483772	0.0357819	0.0193837	0.0578459
Viruses	ROTA	Rotavirus	2021	Mortality	Rate per 100,000	BLR	Belarus	Europe	≥5 years	8817946	0.0127932	0.0079883	0.018283
Viruses	ROTA	Rotavirus	2021	Mortality	Rate per 100,000	BLR	Belarus	Europe	All ages	9301718	0.0139888	0.00909109	0.0198355
Viruses	ROTA	Rotavirus	2021	Mortality	Rate per 100,000	BLZ	Belize	Americas	<5 years	37999	1.01415	0.381175	2.07797
Viruses	ROTA	Rotavirus	2021	Mortality	Rate per 100,000	BLZ	Belize	Americas	≥5 years	355342	0.160378	0.101833	0.235668
Viruses	ROTA	Rotavirus	2021	Mortality	Rate per 100,000	BLZ	Belize	Americas	All ages	393341	0.242857	0.1418	0.377594
Viruses	ROTA	Rotavirus	2021	Mortality	Rate per 100,000	BOL	Bolivia	Americas	<5 years	1246090	10.2101	6.82873	15.5342
Viruses	ROTA	Rotavirus	2021	Mortality	Rate per 100,000	BOL	Bolivia	Americas	≥5 years	10633816	0.300032	0.183833	0.475356
Viruses	ROTA	Rotavirus	2021	Mortality	Rate per 100,000	BOL	Bolivia	Americas	All ages	11879906	1.3395	0.908654	2.03645
Viruses	ROTA	Rotavirus	2021	Mortality	Rate per 100,000	BRA	Brazil	Americas	<5 years	13953647	1.58876	1.14651	2.19472
Viruses	ROTA	Rotavirus	2021	Mortality	Rate per 100,000	BRA	Brazil	Americas	≥5 years	195241112	0.216678	0.127653	0.337263
Viruses	ROTA	Rotavirus	2021	Mortality	Rate per 100,000	BRA	Brazil	Americas	All ages	209194759	0.308198	0.202738	0.457946
Viruses	ROTA	Rotavirus	2021	Mortality	Rate per 100,000	BRB	Barbados	Americas	<5 years	15991	0.373278	0.0897562	1.0311
Viruses	ROTA	Rotavirus	2021	Mortality	Rate per 100,000	BRB	Barbados	Americas	≥5 years	265962	0.0129767	0.00312031	0.0358454
Viruses	ROTA	Rotavirus	2021	Mortality	Rate per 100,000	BRB	Barbados	Americas	All ages	281953	0.0334112	0.00803387	0.0922913
Viruses	ROTA	Rotavirus	2021	Mortality	Rate per 100,000	BRN	Brunei	Western Pacific	<5 years	32084	0.296752	0.0713554	0.819714
Viruses	ROTA	Rotavirus	2021	Mortality	Rate per 100,000	BRN	Brunei	Western Pacific	≥5 years	417646	0.0131811	0.00316945	0.0364099
Viruses	ROTA	Rotavirus	2021	Mortality	Rate per 100,000	BRN	Brunei	Western Pacific	All ages	449730	0.0334112	0.00803387	0.0922913
Viruses	ROTA	Rotavirus	2021	Mortality	Rate per 100,000	BTN	Bhutan	South-East Asia	<5 years	50098	10.7133	6.10994	17.8737
Viruses	ROTA	Rotavirus	2021	Mortality	Rate per 100,000	BTN	Bhutan	South-East Asia	≥5 years	722620	2.28649	1.32566	3.68461
Viruses	ROTA	Rotavirus	2021	Mortality	Rate per 100,000	BTN	Bhutan	South-East Asia	All ages	772718	2.83283	1.78072	4.39293
Viruses	ROTA	Rotavirus	2021	Mortality	Rate per 100,000	BWA	Botswana	Africa	<5 years	278050	15.3747	1.70508	51.567
Viruses	ROTA	Rotavirus	2021	Mortality	Rate per 100,000	BWA	Botswana	Africa	≥5 years	2104985	1.77249	0.989261	2.82884
Viruses	ROTA	Rotavirus	2021	Mortality	Rate per 100,000	BWA	Botswana	Africa	All ages	2383035	3.35959	1.41898	8.04526
Viruses	ROTA	Rotavirus	2021	Mortality	Rate per 100,000	CAF	Central African Republic	Africa	<5 years	934108	67.6035	43.2223	98.0942
Viruses	ROTA	Rotavirus	2021	Mortality	Rate per 100,000	CAF	Central African Republic	Africa	≥5 years	4158605	4.37173	2.58243	6.73986
Viruses	ROTA	Rotavirus	2021	Mortality	Rate per 100,000	CAF	Central African Republic	Africa	All ages	5092713	15.9697	10.1225	23.1098
Viruses	ROTA	Rotavirus	2021	Mortality	Rate per 100,000	CAN	Canada	Americas	<5 years	1913041	0.424123	0.101982	1.17155
Viruses	ROTA	Rotavirus	2021	Mortality	Rate per 100,000	CAN	Canada	Americas	≥5 years	36412280	0.0128839	0.00309798	0.0355889
Viruses	ROTA	Rotavirus	2021	Mortality	Rate per 100,000	CAN	Canada	Americas	All ages	38325321	0.0334112	0.00803387	0.0922913
Viruses	ROTA	Rotavirus	2021	Mortality	Rate per 100,000	CHE	Switzerland	Europe	<5 years	437111	0.420044	0.101001	1.16028
Viruses	ROTA	Rotavirus	2021	Mortality	Rate per 100,000	CHE	Switzerland	Europe	≥5 years	8235625	0.0128904	0.00309956	0.035607
Viruses	ROTA	Rotavirus	2021	Mortality	Rate per 100,000	CHE	Switzerland	Europe	All ages	8672736	0.0334112	0.00803387	0.0922913
Viruses	ROTA	Rotavirus	2021	Mortality	Rate per 100,000	CHL	Chile	Americas	<5 years	1099165	0.373843	0.0898922	1.03266
Viruses	ROTA	Rotavirus	2021	Mortality	Rate per 100,000	CHL	Chile	Americas	≥5 years	18310669	0.0129755	0.00312003	0.0358421
Viruses	ROTA	Rotavirus	2021	Mortality	Rate per 100,000	CHL	Chile	Americas	All ages	19409834	0.0334112	0.00803387	0.0922913
Viruses	ROTA	Rotavirus	2021	Mortality	Rate per 100,000	CHN	China	Western Pacific	<5 years	77746828	1.496	1.03909	2.08501
Viruses	ROTA	Rotavirus	2021	Mortality	Rate per 100,000	CHN	China	Western Pacific	≥5 years	1349029514	0.0327296	0.0191203	0.0526076
Viruses	ROTA	Rotavirus	2021	Mortality	Rate per 100,000	CHN	China	Western Pacific	All ages	1426776342	0.112465	0.0792657	0.155797
Viruses	ROTA	Rotavirus	2021	Mortality	Rate per 100,000	CIV	Cote d'Ivoire	Africa	<5 years	4544560	35.9176	25.6413	47.2751
Viruses	ROTA	Rotavirus	2021	Mortality	Rate per 100,000	CIV	Cote d'Ivoire	Africa	≥5 years	24728429	1.39812	0.880789	2.02814
Viruses	ROTA	Rotavirus	2021	Mortality	Rate per 100,000	CIV	Cote d'Ivoire	Africa	All ages	29272989	6.75719	4.90575	8.89669
Viruses	ROTA	Rotavirus	2021	Mortality	Rate per 100,000	CMR	Cameroon	Africa	<5 years	4264185	44.0073	29.5776	60.3351
Viruses	ROTA	Rotavirus	2021	Mortality	Rate per 100,000	CMR	Cameroon	Africa	≥5 years	22299622	1.73273	1.05106	2.67089
Viruses	ROTA	Rotavirus	2021	Mortality	Rate per 100,000	CMR	Cameroon	Africa	All ages	26563807	8.5189	5.77234	11.62
Viruses	ROTA	Rotavirus	2021	Mortality	Rate per 100,000	COD	Democratic Republic of Congo	Africa	<5 years	17939317	42.8956	24.1771	67.5162
Viruses	ROTA	Rotavirus	2021	Mortality	Rate per 100,000	COD	Democratic Republic of Congo	Africa	≥5 years	79627923	1.82729	1.14336	2.69904
Viruses	ROTA	Rotavirus	2021	Mortality	Rate per 100,000	COD	Democratic Republic of Congo	Africa	All ages	97567240	9.37836	5.71341	13.9583
Viruses	ROTA	Rotavirus	2021	Mortality	Rate per 100,000	COG	Congo	Africa	<5 years	862894	16.1146	7.65313	28.4051
Viruses	ROTA	Rotavirus	2021	Mortality	Rate per 100,000	COG	Congo	Africa	≥5 years	4959406	1.3901	0.842539	2.20042
Viruses	ROTA	Rotavirus	2021	Mortality	Rate per 100,000	COG	Congo	Africa	All ages	5822300	3.57235	2.02746	5.65732
Viruses	ROTA	Rotavirus	2021	Mortality	Rate per 100,000	COK	Cook Islands	Western Pacific	<5 years	1158	0.28145	0.067676	0.777445
Viruses	ROTA	Rotavirus	2021	Mortality	Rate per 100,000	COK	Cook Islands	Western Pacific	≥5 years	14237	0.0132364	0.00318274	0.0365626
Viruses	ROTA	Rotavirus	2021	Mortality	Rate per 100,000	COK	Cook Islands	Western Pacific	All ages	15395	0.0334112	0.00803387	0.0922913
Viruses	ROTA	Rotavirus	2021	Mortality	Rate per 100,000	COL	Colombia	Americas	<5 years	3504178	1.19152	0.708125	1.80586
Viruses	ROTA	Rotavirus	2021	Mortality	Rate per 100,000	COL	Colombia	Americas	≥5 years	47428886	0.146707	0.0848827	0.229612
Viruses	ROTA	Rotavirus	2021	Mortality	Rate per 100,000	COL	Colombia	Americas	All ages	50933064	0.21859	0.13502	0.334274
Viruses	ROTA	Rotavirus	2021	Mortality	Rate per 100,000	COM	Comoros	Africa	<5 years	112075	30.2947	19.2612	44.8341
Viruses	ROTA	Rotavirus	2021	Mortality	Rate per 100,000	COM	Comoros	Africa	≥5 years	698165	2.06432	1.283	3.02217
Viruses	ROTA	Rotavirus	2021	Mortality	Rate per 100,000	COM	Comoros	Africa	All ages	810240	5.96924	3.91992	8.44683
Viruses	ROTA	Rotavirus	2021	Mortality	Rate per 100,000	CPV	Cape Verde	Africa	<5 years	47867	1.19376	0.72937	1.8128
Viruses	ROTA	Rotavirus	2021	Mortality	Rate per 100,000	CPV	Cape Verde	Africa	≥5 years	466996	0.963645	0.551967	1.66352
Viruses	ROTA	Rotavirus	2021	Mortality	Rate per 100,000	CPV	Cape Verde	Africa	All ages	514863	0.985039	0.584552	1.62879
Viruses	ROTA	Rotavirus	2021	Mortality	Rate per 100,000	CRI	Costa Rica	Americas	<5 years	322758	0.237172	0.119029	0.4319
Viruses	ROTA	Rotavirus	2021	Mortality	Rate per 100,000	CRI	Costa Rica	Americas	≥5 years	4726664	0.192795	0.119215	0.299139
Viruses	ROTA	Rotavirus	2021	Mortality	Rate per 100,000	CRI	Costa Rica	Americas	All ages	5049422	0.195632	0.12211	0.302419
Viruses	ROTA	Rotavirus	2021	Mortality	Rate per 100,000	CUB	Cuba	Americas	<5 years	548654	0.471678	0.233438	0.861353
Viruses	ROTA	Rotavirus	2021	Mortality	Rate per 100,000	CUB	Cuba	Americas	≥5 years	10615311	0.180289	0.100297	0.290451
Viruses	ROTA	Rotavirus	2021	Mortality	Rate per 100,000	CUB	Cuba	Americas	All ages	11163965	0.194609	0.112586	0.306975
Viruses	ROTA	Rotavirus	2021	Mortality	Rate per 100,000	CYP	Cyprus	Europe	<5 years	72714	0.3814	0.0917093	1.05354
Viruses	ROTA	Rotavirus	2021	Mortality	Rate per 100,000	CYP	Cyprus	Europe	≥5 years	1237277	0.0129601	0.00311632	0.0357995
Viruses	ROTA	Rotavirus	2021	Mortality	Rate per 100,000	CYP	Cyprus	Europe	All ages	1309991	0.0334112	0.00803387	0.0922913
Viruses	ROTA	Rotavirus	2021	Mortality	Rate per 100,000	CZE	Czechia	Europe	<5 years	561541	0.397471	0.0955737	1.09793
Viruses	ROTA	Rotavirus	2021	Mortality	Rate per 100,000	CZE	Czechia	Europe	≥5 years	9981276	0.0129294	0.00310893	0.0357147
Viruses	ROTA	Rotavirus	2021	Mortality	Rate per 100,000	CZE	Czechia	Europe	All ages	10542817	0.0334112	0.00803387	0.0922913
Viruses	ROTA	Rotavirus	2021	Mortality	Rate per 100,000	DEU	Germany	Europe	<5 years	3991150	0.443564	0.106657	1.22525
Viruses	ROTA	Rotavirus	2021	Mortality	Rate per 100,000	DEU	Germany	Europe	≥5 years	79631460	0.0128543	0.00309086	0.0355071
Viruses	ROTA	Rotavirus	2021	Mortality	Rate per 100,000	DEU	Germany	Europe	All ages	83622610	0.0334112	0.00803387	0.0922913
Viruses	ROTA	Rotavirus	2021	Mortality	Rate per 100,000	DJI	Djibouti	Eastern Mediterranean	<5 years	114307	27.5907	13.5738	47.7079
Viruses	ROTA	Rotavirus	2021	Mortality	Rate per 100,000	DJI	Djibouti	Eastern Mediterranean	≥5 years	999012	2.12356	1.30802	3.21223
Viruses	ROTA	Rotavirus	2021	Mortality	Rate per 100,000	DJI	Djibouti	Eastern Mediterranean	All ages	1113319	4.73833	2.92773	7.24102
Viruses	ROTA	Rotavirus	2021	Mortality	Rate per 100,000	DMA	Dominica	Americas	<5 years	3848	0	0	0
Viruses	ROTA	Rotavirus	2021	Mortality	Rate per 100,000	DMA	Dominica	Americas	≥5 years	63571	0.29765	0.188896	0.437931
Viruses	ROTA	Rotavirus	2021	Mortality	Rate per 100,000	DMA	Dominica	Americas	All ages	67419	0.280661	0.178114	0.412935
Viruses	ROTA	Rotavirus	2021	Mortality	Rate per 100,000	DNK	Denmark	Europe	<5 years	309837	0.399042	0.0959514	1.10227
Viruses	ROTA	Rotavirus	2021	Mortality	Rate per 100,000	DNK	Denmark	Europe	≥5 years	5530279	0.0129265	0.00310824	0.0357068
Viruses	ROTA	Rotavirus	2021	Mortality	Rate per 100,000	DNK	Denmark	Europe	All ages	5840116	0.0334112	0.00803387	0.0922913
Viruses	ROTA	Rotavirus	2021	Mortality	Rate per 100,000	DOM	Dominican Republic	Americas	<5 years	1022529	9.93419	6.67282	13.9599
Viruses	ROTA	Rotavirus	2021	Mortality	Rate per 100,000	DOM	Dominican Republic	Americas	≥5 years	10045498	0.28402	0.172287	0.444987
Viruses	ROTA	Rotavirus	2021	Mortality	Rate per 100,000	DOM	Dominican Republic	Americas	All ages	11068027	1.17556	0.807376	1.63341
Viruses	ROTA	Rotavirus	2021	Mortality	Rate per 100,000	DZA	Algeria	Africa	<5 years	4993262	4.53622	3.5012	5.92704
Viruses	ROTA	Rotavirus	2021	Mortality	Rate per 100,000	DZA	Algeria	Africa	≥5 years	39405500	0.0649391	0.0405331	0.100568
Viruses	ROTA	Rotavirus	2021	Mortality	Rate per 100,000	DZA	Algeria	Africa	All ages	44398762	0.567797	0.433582	0.740124
Viruses	ROTA	Rotavirus	2021	Mortality	Rate per 100,000	ECU	Ecuador	Americas	<5 years	1457247	1.08502	0.792547	1.48374
Viruses	ROTA	Rotavirus	2021	Mortality	Rate per 100,000	ECU	Ecuador	Americas	≥5 years	16161877	0.0637573	0.0416691	0.0949933
Viruses	ROTA	Rotavirus	2021	Mortality	Rate per 100,000	ECU	Ecuador	Americas	All ages	17619124	0.148224	0.105214	0.20525
Viruses	ROTA	Rotavirus	2021	Mortality	Rate per 100,000	EGY	Egypt	Eastern Mediterranean	<5 years	12473264	1.3741	0.72397	2.10674
Viruses	ROTA	Rotavirus	2021	Mortality	Rate per 100,000	EGY	Egypt	Eastern Mediterranean	≥5 years	97697387	0.0937081	0.0457645	0.151748
Viruses	ROTA	Rotavirus	2021	Mortality	Rate per 100,000	EGY	Egypt	Eastern Mediterranean	All ages	110170651	0.238671	0.130114	0.359587
Viruses	ROTA	Rotavirus	2021	Mortality	Rate per 100,000	EMR	Eastern Mediterranean Region	Eastern Mediterranean	<5 years	91906683	16.8969	11.5699	23.2373
Viruses	ROTA	Rotavirus	2021	Mortality	Rate per 100,000	EMR	Eastern Mediterranean Region	Eastern Mediterranean	≥5 years	675583461	0.604939	0.366283	0.918998
Viruses	ROTA	Rotavirus	2021	Mortality	Rate per 100,000	EMR	Eastern Mediterranean Region	Eastern Mediterranean	All ages	767490144	2.5559	1.76808	3.46236
Viruses	ROTA	Rotavirus	2021	Mortality	Rate per 100,000	ERI	Eritrea	Africa	<5 years	448271	17.1769	8.07421	29.6594
Viruses	ROTA	Rotavirus	2021	Mortality	Rate per 100,000	ERI	Eritrea	Africa	≥5 years	2872200	4.5095	2.45381	7.41142
Viruses	ROTA	Rotavirus	2021	Mortality	Rate per 100,000	ERI	Eritrea	Africa	All ages	3320471	6.21963	3.66562	9.40095
Viruses	ROTA	Rotavirus	2021	Mortality	Rate per 100,000	ESP	Spain	Europe	<5 years	1920154	0.526154	0.126516	1.45338
Viruses	ROTA	Rotavirus	2021	Mortality	Rate per 100,000	ESP	Spain	Europe	≥5 years	45801752	0.0127539	0.00306674	0.0352299
Viruses	ROTA	Rotavirus	2021	Mortality	Rate per 100,000	ESP	Spain	Europe	All ages	47721906	0.0334112	0.00803387	0.0922913
Viruses	ROTA	Rotavirus	2021	Mortality	Rate per 100,000	EST	Estonia	Europe	<5 years	70331	0.400491	0.0962998	1.10627
Viruses	ROTA	Rotavirus	2021	Mortality	Rate per 100,000	EST	Estonia	Europe	≥5 years	1260151	0.0129239	0.00310761	0.0356995
Viruses	ROTA	Rotavirus	2021	Mortality	Rate per 100,000	EST	Estonia	Europe	All ages	1330482	0.0334112	0.00803387	0.0922913
Viruses	ROTA	Rotavirus	2021	Mortality	Rate per 100,000	ETH	Ethiopia	Africa	<5 years	17992610	23.0329	16.5615	30.4898
Viruses	ROTA	Rotavirus	2021	Mortality	Rate per 100,000	ETH	Ethiopia	Africa	≥5 years	102544354	2.66223	1.65769	3.84024
Viruses	ROTA	Rotavirus	2021	Mortality	Rate per 100,000	ETH	Ethiopia	Africa	All ages	120536964	5.70297	4.04808	7.507
Viruses	ROTA	Rotavirus	2021	Mortality	Rate per 100,000	EUR	European Region	Europe	<5 years	54503610	1.04817	0.7256	1.55296
Viruses	ROTA	Rotavirus	2021	Mortality	Rate per 100,000	EUR	European Region	Europe	≥5 years	883117401	0.0242614	0.0151296	0.0413143
Viruses	ROTA	Rotavirus	2021	Mortality	Rate per 100,000	EUR	European Region	Europe	All ages	937621011	0.0837812	0.0586869	0.125489
Viruses	ROTA	Rotavirus	2021	Mortality	Rate per 100,000	FIN	Finland	Europe	<5 years	246995	0.474321	0.114052	1.31021
Viruses	ROTA	Rotavirus	2021	Mortality	Rate per 100,000	FIN	Finland	Europe	≥5 years	5286884	0.0128126	0.00308085	0.0353921
Viruses	ROTA	Rotavirus	2021	Mortality	Rate per 100,000	FIN	Finland	Europe	All ages	5533879	0.0334112	0.00803387	0.0922913
Viruses	ROTA	Rotavirus	2021	Mortality	Rate per 100,000	FJI	Fiji	Western Pacific	<5 years	86015	8.13058	5.53317	11.0593
Viruses	ROTA	Rotavirus	2021	Mortality	Rate per 100,000	FJI	Fiji	Western Pacific	≥5 years	830310	1.24627	0.730052	1.96752
Viruses	ROTA	Rotavirus	2021	Mortality	Rate per 100,000	FJI	Fiji	Western Pacific	All ages	916325	1.8925	1.18189	2.77156
Viruses	ROTA	Rotavirus	2021	Mortality	Rate per 100,000	FRA	France	Europe	<5 years	3503254	0.398806	0.0958947	1.10162
Viruses	ROTA	Rotavirus	2021	Mortality	Rate per 100,000	FRA	France	Europe	≥5 years	62490509	0.012927	0.00310835	0.035708
Viruses	ROTA	Rotavirus	2021	Mortality	Rate per 100,000	FRA	France	Europe	All ages	65993763	0.0334112	0.00803387	0.0922913
Viruses	ROTA	Rotavirus	2021	Mortality	Rate per 100,000	FSM	Micronesia	Western Pacific	<5 years	12140	6.34565	1.83501	13.7785
Viruses	ROTA	Rotavirus	2021	Mortality	Rate per 100,000	FSM	Micronesia	Western Pacific	≥5 years	99250	0.916226	0.555347	1.45747
Viruses	ROTA	Rotavirus	2021	Mortality	Rate per 100,000	FSM	Micronesia	Western Pacific	All ages	111390	1.50796	0.82651	2.54844
Viruses	ROTA	Rotavirus	2021	Mortality	Rate per 100,000	GAB	Gabon	Africa	<5 years	323986	20.1421	11.5991	30.1425
Viruses	ROTA	Rotavirus	2021	Mortality	Rate per 100,000	GAB	Gabon	Africa	≥5 years	2025679	0.924671	0.554425	1.44398
Viruses	ROTA	Rotavirus	2021	Mortality	Rate per 100,000	GAB	Gabon	Africa	All ages	2349665	3.57448	2.26163	5.3144
Viruses	ROTA	Rotavirus	2021	Mortality	Rate per 100,000	GBR	United Kingdom	Europe	<5 years	3797151	0.375901	0.090387	1.03834
Viruses	ROTA	Rotavirus	2021	Mortality	Rate per 100,000	GBR	United Kingdom	Europe	≥5 years	63624684	0.0129713	0.003119	0.0358304
Viruses	ROTA	Rotavirus	2021	Mortality	Rate per 100,000	GBR	United Kingdom	Europe	All ages	67421835	0.0334112	0.00803387	0.0922913
Viruses	ROTA	Rotavirus	2021	Mortality	Rate per 100,000	GEO	Georgia	Europe	<5 years	268508	0.582003	0.403013	0.794681
Viruses	ROTA	Rotavirus	2021	Mortality	Rate per 100,000	GEO	Georgia	Europe	≥5 years	3525972	0.0448552	0.0277273	0.0667907
Viruses	ROTA	Rotavirus	2021	Mortality	Rate per 100,000	GEO	Georgia	Europe	All ages	3794480	0.0828653	0.0567249	0.113477
Viruses	ROTA	Rotavirus	2021	Mortality	Rate per 100,000	GHA	Ghana	Africa	<5 years	4195806	13.9971	8.53081	20.5952
Viruses	ROTA	Rotavirus	2021	Mortality	Rate per 100,000	GHA	Ghana	Africa	≥5 years	28010591	1.33216	0.701293	2.21854
Viruses	ROTA	Rotavirus	2021	Mortality	Rate per 100,000	GHA	Ghana	Africa	All ages	32206397	2.98213	1.83918	4.44766
Viruses	ROTA	Rotavirus	2021	Mortality	Rate per 100,000	GIN	Guinea	Africa	<5 years	2122520	79.1117	58.442	103.818
Viruses	ROTA	Rotavirus	2021	Mortality	Rate per 100,000	GIN	Guinea	Africa	≥5 years	11417627	3.49565	2.25871	5.04508
Viruses	ROTA	Rotavirus	2021	Mortality	Rate per 100,000	GIN	Guinea	Africa	All ages	13540147	15.349	11.3253	20.1145
Viruses	ROTA	Rotavirus	2021	Mortality	Rate per 100,000	GLOBAL	Global	All WHO Member States	<5 years	676563239	19.1505	14.8052	23.7545
Viruses	ROTA	Rotavirus	2021	Mortality	Rate per 100,000	GLOBAL	Global	All WHO Member States	≥5 years	7199276322	1.18283	0.762502	1.73315
Viruses	ROTA	Rotavirus	2021	Mortality	Rate per 100,000	GLOBAL	Global	All WHO Member States	All ages	7875839561	2.72631	2.0584	3.49507
Viruses	ROTA	Rotavirus	2021	Mortality	Rate per 100,000	GMB	Gambia	Africa	<5 years	375966	18.7912	11.3296	27.8343
Viruses	ROTA	Rotavirus	2021	Mortality	Rate per 100,000	GMB	Gambia	Africa	≥5 years	2169899	1.17422	0.642137	1.93827
Viruses	ROTA	Rotavirus	2021	Mortality	Rate per 100,000	GMB	Gambia	Africa	All ages	2545865	3.77585	2.23556	5.51119
Viruses	ROTA	Rotavirus	2021	Mortality	Rate per 100,000	GNB	Guinea-Bissau	Africa	<5 years	291509	45.4793	25.092	71.0936
Viruses	ROTA	Rotavirus	2021	Mortality	Rate per 100,000	GNB	Guinea-Bissau	Africa	≥5 years	1744406	2.13409	1.23702	3.41416
Viruses	ROTA	Rotavirus	2021	Mortality	Rate per 100,000	GNB	Guinea-Bissau	Africa	All ages	2035915	8.34039	5.00191	12.2915
Viruses	ROTA	Rotavirus	2021	Mortality	Rate per 100,000	GNQ	Equatorial Guinea	Africa	<5 years	245369	42.1478	19.5795	69.6152
Viruses	ROTA	Rotavirus	2021	Mortality	Rate per 100,000	GNQ	Equatorial Guinea	Africa	≥5 years	1490594	0.91495	0.576713	1.3698
Viruses	ROTA	Rotavirus	2021	Mortality	Rate per 100,000	GNQ	Equatorial Guinea	Africa	All ages	1735963	6.743	3.45803	10.7901
Viruses	ROTA	Rotavirus	2021	Mortality	Rate per 100,000	GRC	Greece	Europe	<5 years	449879	0.502744	0.120887	1.38872
Viruses	ROTA	Rotavirus	2021	Mortality	Rate per 100,000	GRC	Greece	Europe	≥5 years	10233579	0.0127789	0.00307273	0.0352988
Viruses	ROTA	Rotavirus	2021	Mortality	Rate per 100,000	GRC	Greece	Europe	All ages	10683458	0.0334112	0.00803387	0.0922913
Viruses	ROTA	Rotavirus	2021	Mortality	Rate per 100,000	GRD	Grenada	Americas	<5 years	7040	0	0	0
Viruses	ROTA	Rotavirus	2021	Mortality	Rate per 100,000	GRD	Grenada	Americas	≥5 years	109516	0.165314	0.099285	0.253063
Viruses	ROTA	Rotavirus	2021	Mortality	Rate per 100,000	GRD	Grenada	Americas	All ages	116556	0.155329	0.0932882	0.237778
Viruses	ROTA	Rotavirus	2021	Mortality	Rate per 100,000	GTM	Guatemala	Americas	<5 years	1971905	10.0187	6.22287	14.751
Viruses	ROTA	Rotavirus	2021	Mortality	Rate per 100,000	GTM	Guatemala	Americas	≥5 years	15514125	0.973179	0.588417	1.48331
Viruses	ROTA	Rotavirus	2021	Mortality	Rate per 100,000	GTM	Guatemala	Americas	All ages	17486030	1.99324	1.31247	2.87222
Viruses	ROTA	Rotavirus	2021	Mortality	Rate per 100,000	GUY	Guyana	Americas	<5 years	83257	0.206414	0.0496332	0.570175
Viruses	ROTA	Rotavirus	2021	Mortality	Rate per 100,000	GUY	Guyana	Americas	≥5 years	728507	0.0136397	0.00327972	0.0376766
Viruses	ROTA	Rotavirus	2021	Mortality	Rate per 100,000	GUY	Guyana	Americas	All ages	811764	0.0334112	0.00803387	0.0922913
Viruses	ROTA	Rotavirus	2021	Mortality	Rate per 100,000	HND	Honduras	Americas	<5 years	1118548	3.46738	2.30383	5.05586
Viruses	ROTA	Rotavirus	2021	Mortality	Rate per 100,000	HND	Honduras	Americas	≥5 years	9087771	0.66034	0.416862	1.03009
Viruses	ROTA	Rotavirus	2021	Mortality	Rate per 100,000	HND	Honduras	Americas	All ages	10206319	0.967975	0.638164	1.43767
Viruses	ROTA	Rotavirus	2021	Mortality	Rate per 100,000	HRV	Croatia	Europe	<5 years	169883	0.490731	0.117998	1.35554
Viruses	ROTA	Rotavirus	2021	Mortality	Rate per 100,000	HRV	Croatia	Europe	≥5 years	3767995	0.0127926	0.00307604	0.0353369
Viruses	ROTA	Rotavirus	2021	Mortality	Rate per 100,000	HRV	Croatia	Europe	All ages	3937878	0.0334112	0.00803387	0.0922913
Viruses	ROTA	Rotavirus	2021	Mortality	Rate per 100,000	HTI	Haiti	Americas	<5 years	1247975	36.2228	23.5758	51.67
Viruses	ROTA	Rotavirus	2021	Mortality	Rate per 100,000	HTI	Haiti	Americas	≥5 years	10063587	0.927545	0.564555	1.44775
Viruses	ROTA	Rotavirus	2021	Mortality	Rate per 100,000	HTI	Haiti	Americas	All ages	11311562	4.82157	3.28341	6.8222
Viruses	ROTA	Rotavirus	2021	Mortality	Rate per 100,000	HUN	Hungary	Europe	<5 years	469901	0.43838	0.10541	1.21093
Viruses	ROTA	Rotavirus	2021	Mortality	Rate per 100,000	HUN	Hungary	Europe	≥5 years	9260392	0.0128619	0.0030927	0.0355282
Viruses	ROTA	Rotavirus	2021	Mortality	Rate per 100,000	HUN	Hungary	Europe	All ages	9730293	0.0334112	0.00803387	0.0922913
Viruses	ROTA	Rotavirus	2021	Mortality	Rate per 100,000	IDN	Indonesia	South-East Asia	<5 years	22795857	9.27192	6.40163	13.3398
Viruses	ROTA	Rotavirus	2021	Mortality	Rate per 100,000	IDN	Indonesia	South-East Asia	≥5 years	253085681	2.49722	1.49615	4.18846
Viruses	ROTA	Rotavirus	2021	Mortality	Rate per 100,000	IDN	Indonesia	South-East Asia	All ages	275881538	3.05701	1.95403	4.91519
Viruses	ROTA	Rotavirus	2021	Mortality	Rate per 100,000	IND	India	South-East Asia	<5 years	117896065	11.2424	7.90231	15.4207
Viruses	ROTA	Rotavirus	2021	Mortality	Rate per 100,000	IND	India	South-East Asia	≥5 years	1291368250	3.47305	1.97884	5.70436
Viruses	ROTA	Rotavirus	2021	Mortality	Rate per 100,000	IND	India	South-East Asia	All ages	1409264315	4.12301	2.48444	6.3873
Viruses	ROTA	Rotavirus	2021	Mortality	Rate per 100,000	IRL	Ireland	Europe	<5 years	304569	0.347733	0.0836138	0.960536
Viruses	ROTA	Rotavirus	2021	Mortality	Rate per 100,000	IRL	Ireland	Europe	≥5 years	4698086	0.0130343	0.00313415	0.0360044
Viruses	ROTA	Rotavirus	2021	Mortality	Rate per 100,000	IRL	Ireland	Europe	All ages	5002655	0.0334112	0.00803387	0.0922913
Viruses	ROTA	Rotavirus	2021	Mortality	Rate per 100,000	IRN	Iran	Eastern Mediterranean	<5 years	6970781	0.325535	0.151633	0.574546
Viruses	ROTA	Rotavirus	2021	Mortality	Rate per 100,000	IRN	Iran	Eastern Mediterranean	≥5 years	80994338	0.0589214	0.032736	0.0934867
Viruses	ROTA	Rotavirus	2021	Mortality	Rate per 100,000	IRN	Iran	Eastern Mediterranean	All ages	87965119	0.0800492	0.0472952	0.121203
Viruses	ROTA	Rotavirus	2021	Mortality	Rate per 100,000	IRQ	Iraq	Eastern Mediterranean	<5 years	5488590	3.395	2.21124	4.85285
Viruses	ROTA	Rotavirus	2021	Mortality	Rate per 100,000	IRQ	Iraq	Eastern Mediterranean	≥5 years	37102924	0.0573766	0.0350674	0.0868946
Viruses	ROTA	Rotavirus	2021	Mortality	Rate per 100,000	IRQ	Iraq	Eastern Mediterranean	All ages	42591514	0.487482	0.321578	0.682797
Viruses	ROTA	Rotavirus	2021	Mortality	Rate per 100,000	ISL	Iceland	Europe	<5 years	21846	0.357542	0.0859726	0.987633
Viruses	ROTA	Rotavirus	2021	Mortality	Rate per 100,000	ISL	Iceland	Europe	≥5 years	347105	0.0130112	0.00312859	0.0359405
Viruses	ROTA	Rotavirus	2021	Mortality	Rate per 100,000	ISL	Iceland	Europe	All ages	368951	0.0334112	0.00803387	0.0922913
Viruses	ROTA	Rotavirus	2021	Mortality	Rate per 100,000	ISR	Israel	Europe	<5 years	873544	0.214975	0.0516916	0.59382
Viruses	ROTA	Rotavirus	2021	Mortality	Rate per 100,000	ISR	Israel	Europe	≥5 years	7996814	0.0135779	0.00326486	0.037506
Viruses	ROTA	Rotavirus	2021	Mortality	Rate per 100,000	ISR	Israel	Europe	All ages	8870358	0.0334112	0.00803387	0.0922913
Viruses	ROTA	Rotavirus	2021	Mortality	Rate per 100,000	ITA	Italy	Europe	<5 years	2208864	0.572992	0.137778	1.58277
Viruses	ROTA	Rotavirus	2021	Mortality	Rate per 100,000	ITA	Italy	Europe	≥5 years	57575372	0.0127104	0.00305626	0.0351096
Viruses	ROTA	Rotavirus	2021	Mortality	Rate per 100,000	ITA	Italy	Europe	All ages	59784236	0.0334112	0.00803387	0.0922913
Viruses	ROTA	Rotavirus	2021	Mortality	Rate per 100,000	JAM	Jamaica	Americas	<5 years	170490	0.962738	0.221563	2.22638
Viruses	ROTA	Rotavirus	2021	Mortality	Rate per 100,000	JAM	Jamaica	Americas	≥5 years	2666335	0.461116	0.289081	0.699954
Viruses	ROTA	Rotavirus	2021	Mortality	Rate per 100,000	JAM	Jamaica	Americas	All ages	2836825	0.491263	0.313444	0.742353
Viruses	ROTA	Rotavirus	2021	Mortality	Rate per 100,000	JOR	Jordan	Eastern Mediterranean	<5 years	1170872	0.499789	0.282164	0.791424
Viruses	ROTA	Rotavirus	2021	Mortality	Rate per 100,000	JOR	Jordan	Eastern Mediterranean	≥5 years	9796797	0.0197919	0.0104098	0.0334634
Viruses	ROTA	Rotavirus	2021	Mortality	Rate per 100,000	JOR	Jordan	Eastern Mediterranean	All ages	10967669	0.0710348	0.0401785	0.108758
Viruses	ROTA	Rotavirus	2021	Mortality	Rate per 100,000	JPN	Japan	Western Pacific	<5 years	4542859	0.587341	0.141229	1.6224
Viruses	ROTA	Rotavirus	2021	Mortality	Rate per 100,000	JPN	Japan	Western Pacific	≥5 years	121491375	0.0126985	0.0030534	0.0350767
Viruses	ROTA	Rotavirus	2021	Mortality	Rate per 100,000	JPN	Japan	Western Pacific	All ages	126034234	0.0334112	0.00803387	0.0922913
Viruses	ROTA	Rotavirus	2021	Mortality	Rate per 100,000	KAZ	Kazakhstan	Europe	<5 years	2069165	0.858437	0.629325	1.1128
Viruses	ROTA	Rotavirus	2021	Mortality	Rate per 100,000	KAZ	Kazakhstan	Europe	≥5 years	17544823	0.0111603	0.00702311	0.0157659
Viruses	ROTA	Rotavirus	2021	Mortality	Rate per 100,000	KAZ	Kazakhstan	Europe	All ages	19613988	0.100543	0.0728179	0.130734
Viruses	ROTA	Rotavirus	2021	Mortality	Rate per 100,000	KEN	Kenya	Africa	<5 years	6941654	14.8438	9.40385	21.0103
Viruses	ROTA	Rotavirus	2021	Mortality	Rate per 100,000	KEN	Kenya	Africa	≥5 years	45785267	1.28855	0.753152	2.05843
Viruses	ROTA	Rotavirus	2021	Mortality	Rate per 100,000	KEN	Kenya	Africa	All ages	52726921	3.07314	1.94765	4.45192
Viruses	ROTA	Rotavirus	2021	Mortality	Rate per 100,000	KGZ	Kyrgyzstan	Europe	<5 years	807919	2.39178	1.53268	3.5607
Viruses	ROTA	Rotavirus	2021	Mortality	Rate per 100,000	KGZ	Kyrgyzstan	Europe	≥5 years	5937899	0.00954662	0.00600933	0.0141654
Viruses	ROTA	Rotavirus	2021	Mortality	Rate per 100,000	KGZ	Kyrgyzstan	Europe	All ages	6745818	0.294857	0.190468	0.435916
Viruses	ROTA	Rotavirus	2021	Mortality	Rate per 100,000	KHM	Cambodia	Western Pacific	<5 years	1821958	12.0179	5.55201	21.9644
Viruses	ROTA	Rotavirus	2021	Mortality	Rate per 100,000	KHM	Cambodia	Western Pacific	≥5 years	15037884	0.717161	0.386007	1.13293
Viruses	ROTA	Rotavirus	2021	Mortality	Rate per 100,000	KHM	Cambodia	Western Pacific	All ages	16859842	1.93837	1.05569	3.14586
Viruses	ROTA	Rotavirus	2021	Mortality	Rate per 100,000	KIR	Kiribati	Western Pacific	<5 years	16050	30.78	15.115	53.8427
Viruses	ROTA	Rotavirus	2021	Mortality	Rate per 100,000	KIR	Kiribati	Western Pacific	≥5 years	111301	3.57529	2.07095	5.79467
Viruses	ROTA	Rotavirus	2021	Mortality	Rate per 100,000	KIR	Kiribati	Western Pacific	All ages	127351	7.00388	3.96097	11.1075
Viruses	ROTA	Rotavirus	2021	Mortality	Rate per 100,000	KNA	Saint Kitts and Nevis	Americas	<5 years	2954	0.335546	0.0806834	0.926872
Viruses	ROTA	Rotavirus	2021	Mortality	Rate per 100,000	KNA	Saint Kitts and Nevis	Americas	≥5 years	43866	0.0130651	0.00314155	0.0360894
Viruses	ROTA	Rotavirus	2021	Mortality	Rate per 100,000	KNA	Saint Kitts and Nevis	Americas	All ages	46820	0.0334112	0.00803387	0.0922913
Viruses	ROTA	Rotavirus	2021	Mortality	Rate per 100,000	KOR	South Korea	Western Pacific	<5 years	1667222	0.658917	0.158439	1.82011
Viruses	ROTA	Rotavirus	2021	Mortality	Rate per 100,000	KOR	South Korea	Western Pacific	≥5 years	50223942	0.0126471	0.00304105	0.0349348
Viruses	ROTA	Rotavirus	2021	Mortality	Rate per 100,000	KOR	South Korea	Western Pacific	All ages	51891164	0.0334112	0.00803387	0.0922913
Viruses	ROTA	Rotavirus	2021	Mortality	Rate per 100,000	KWT	Kuwait	Eastern Mediterranean	<5 years	270652	0.339154	0.081551	0.936839
Viruses	ROTA	Rotavirus	2021	Mortality	Rate per 100,000	KWT	Kuwait	Eastern Mediterranean	≥5 years	4065230	0.0130557	0.0031393	0.0360636
Viruses	ROTA	Rotavirus	2021	Mortality	Rate per 100,000	KWT	Kuwait	Eastern Mediterranean	All ages	4335882	0.0334112	0.00803387	0.0922913
Viruses	ROTA	Rotavirus	2021	Mortality	Rate per 100,000	LAO	Laos	Western Pacific	<5 years	804759	28.4995	18.9909	40.1636
Viruses	ROTA	Rotavirus	2021	Mortality	Rate per 100,000	LAO	Laos	Western Pacific	≥5 years	6595924	0.721457	0.433949	1.14272
Viruses	ROTA	Rotavirus	2021	Mortality	Rate per 100,000	LAO	Laos	Western Pacific	All ages	7400683	3.74207	2.54409	5.28783
Viruses	ROTA	Rotavirus	2021	Mortality	Rate per 100,000	LBN	Lebanon	Eastern Mediterranean	<5 years	473135	0.295907	0.182032	0.470964
Viruses	ROTA	Rotavirus	2021	Mortality	Rate per 100,000	LBN	Lebanon	Eastern Mediterranean	≥5 years	5235325	0.175716	0.0992806	0.285481
Viruses	ROTA	Rotavirus	2021	Mortality	Rate per 100,000	LBN	Lebanon	Eastern Mediterranean	All ages	5708460	0.185677	0.11035	0.289201
Viruses	ROTA	Rotavirus	2021	Mortality	Rate per 100,000	LBR	Liberia	Africa	<5 years	754987	21.3051	13.8966	30.0387
Viruses	ROTA	Rotavirus	2021	Mortality	Rate per 100,000	LBR	Liberia	Africa	≥5 years	4449741	1.79731	1.10911	2.67681
Viruses	ROTA	Rotavirus	2021	Mortality	Rate per 100,000	LBR	Liberia	Africa	All ages	5204728	4.62707	3.15475	6.30215
Viruses	ROTA	Rotavirus	2021	Mortality	Rate per 100,000	LBY	Libya	Eastern Mediterranean	<5 years	673450	0.950787	0.549837	1.51712
Viruses	ROTA	Rotavirus	2021	Mortality	Rate per 100,000	LBY	Libya	Eastern Mediterranean	≥5 years	6418069	0.060361	0.031275	0.101792
Viruses	ROTA	Rotavirus	2021	Mortality	Rate per 100,000	LBY	Libya	Eastern Mediterranean	All ages	7091519	0.144921	0.0861585	0.221012
Viruses	ROTA	Rotavirus	2021	Mortality	Rate per 100,000	LCA	Saint Lucia	Americas	<5 years	10426	0	0	0
Viruses	ROTA	Rotavirus	2021	Mortality	Rate per 100,000	LCA	Saint Lucia	Americas	≥5 years	168102	0.203792	0.129765	0.30276
Viruses	ROTA	Rotavirus	2021	Mortality	Rate per 100,000	LCA	Saint Lucia	Americas	All ages	178528	0.191891	0.122187	0.285079
Viruses	ROTA	Rotavirus	2021	Mortality	Rate per 100,000	LKA	Sri Lanka	South-East Asia	<5 years	1668218	0.315259	0.224791	0.434082
Viruses	ROTA	Rotavirus	2021	Mortality	Rate per 100,000	LKA	Sri Lanka	South-East Asia	≥5 years	20967393	0.464583	0.273362	0.742175
Viruses	ROTA	Rotavirus	2021	Mortality	Rate per 100,000	LKA	Sri Lanka	South-East Asia	All ages	22635611	0.453578	0.271636	0.718462
Viruses	ROTA	Rotavirus	2021	Mortality	Rate per 100,000	LSO	Lesotho	Africa	<5 years	277089	33.0513	19.0786	52.8684
Viruses	ROTA	Rotavirus	2021	Mortality	Rate per 100,000	LSO	Lesotho	Africa	≥5 years	1972270	5.83203	3.57679	8.81305
Viruses	ROTA	Rotavirus	2021	Mortality	Rate per 100,000	LSO	Lesotho	Africa	All ages	2249359	9.18506	6.0633	13.3503
Viruses	ROTA	Rotavirus	2021	Mortality	Rate per 100,000	LTU	Lithuania	Europe	<5 years	140164	0.422389	0.101565	1.16676
Viruses	ROTA	Rotavirus	2021	Mortality	Rate per 100,000	LTU	Lithuania	Europe	≥5 years	2656357	0.0128866	0.00309865	0.0355965
Viruses	ROTA	Rotavirus	2021	Mortality	Rate per 100,000	LTU	Lithuania	Europe	All ages	2796521	0.0334112	0.00803387	0.0922913
Viruses	ROTA	Rotavirus	2021	Mortality	Rate per 100,000	LUX	Luxembourg	Europe	<5 years	33252	0.40423	0.0971988	1.1166
Viruses	ROTA	Rotavirus	2021	Mortality	Rate per 100,000	LUX	Luxembourg	Europe	≥5 years	601663	0.0129173	0.00310601	0.0356811
Viruses	ROTA	Rotavirus	2021	Mortality	Rate per 100,000	LUX	Luxembourg	Europe	All ages	634915	0.0334112	0.00803387	0.0922913
Viruses	ROTA	Rotavirus	2021	Mortality	Rate per 100,000	LVA	Latvia	Europe	<5 years	98273	0.408047	0.0981167	1.12714
Viruses	ROTA	Rotavirus	2021	Mortality	Rate per 100,000	LVA	Latvia	Europe	≥5 years	1795874	0.0129106	0.00310441	0.0356627
Viruses	ROTA	Rotavirus	2021	Mortality	Rate per 100,000	LVA	Latvia	Europe	All ages	1894147	0.0334112	0.00803387	0.0922913
Viruses	ROTA	Rotavirus	2021	Mortality	Rate per 100,000	MAR	Morocco	Eastern Mediterranean	<5 years	3250055	1.08916	0.638027	1.68287
Viruses	ROTA	Rotavirus	2021	Mortality	Rate per 100,000	MAR	Morocco	Eastern Mediterranean	≥5 years	33524428	0.0742128	0.0376845	0.128021
Viruses	ROTA	Rotavirus	2021	Mortality	Rate per 100,000	MAR	Morocco	Eastern Mediterranean	All ages	36774483	0.163912	0.0995759	0.251379
Viruses	ROTA	Rotavirus	2021	Mortality	Rate per 100,000	MCO	Monaco	Europe	<5 years	1851	0.438358	0.105405	1.21087
Viruses	ROTA	Rotavirus	2021	Mortality	Rate per 100,000	MCO	Monaco	Europe	≥5 years	36476	0.0128619	0.0030927	0.0355282
Viruses	ROTA	Rotavirus	2021	Mortality	Rate per 100,000	MCO	Monaco	Europe	All ages	38327	0.0334112	0.00803387	0.0922913
Viruses	ROTA	Rotavirus	2021	Mortality	Rate per 100,000	MDA	Moldova	Europe	<5 years	199836	0.21188	0.057532	0.518933
Viruses	ROTA	Rotavirus	2021	Mortality	Rate per 100,000	MDA	Moldova	Europe	≥5 years	2848476	0.181106	0.114965	0.260036
Viruses	ROTA	Rotavirus	2021	Mortality	Rate per 100,000	MDA	Moldova	Europe	All ages	3048312	0.183124	0.117133	0.26033
Viruses	ROTA	Rotavirus	2021	Mortality	Rate per 100,000	MDG	Madagascar	Africa	<5 years	4372851	47.9569	32.9616	66.1925
Viruses	ROTA	Rotavirus	2021	Mortality	Rate per 100,000	MDG	Madagascar	Africa	≥5 years	24948269	3.32459	1.93848	5.27044
Viruses	ROTA	Rotavirus	2021	Mortality	Rate per 100,000	MDG	Madagascar	Africa	All ages	29321120	9.98091	6.76524	14.115
Viruses	ROTA	Rotavirus	2021	Mortality	Rate per 100,000	MDV	Maldives	South-East Asia	<5 years	33137	0.162577	0.0100277	0.577274
Viruses	ROTA	Rotavirus	2021	Mortality	Rate per 100,000	MDV	Maldives	South-East Asia	≥5 years	476101	0.537096	0.28988	0.94305
Viruses	ROTA	Rotavirus	2021	Mortality	Rate per 100,000	MDV	Maldives	South-East Asia	All ages	509238	0.512726	0.27622	0.891869
Viruses	ROTA	Rotavirus	2021	Mortality	Rate per 100,000	MEX	Mexico	Americas	<5 years	10468765	1.87947	1.15267	2.70186
Viruses	ROTA	Rotavirus	2021	Mortality	Rate per 100,000	MEX	Mexico	Americas	≥5 years	116772414	0.166478	0.0892713	0.26193
Viruses	ROTA	Rotavirus	2021	Mortality	Rate per 100,000	MEX	Mexico	Americas	All ages	127241179	0.307414	0.180695	0.463553
Viruses	ROTA	Rotavirus	2021	Mortality	Rate per 100,000	MHL	Marshall Islands	Western Pacific	<5 years	4616	6.47046	2.04403	14.381
Viruses	ROTA	Rotavirus	2021	Mortality	Rate per 100,000	MHL	Marshall Islands	Western Pacific	≥5 years	37436	0.719407	0.438679	1.10025
Viruses	ROTA	Rotavirus	2021	Mortality	Rate per 100,000	MHL	Marshall Islands	Western Pacific	All ages	42052	1.35069	0.721702	2.29702
Viruses	ROTA	Rotavirus	2021	Mortality	Rate per 100,000	MKD	North Macedonia	Europe	<5 years	102540	0.567777	0.100441	1.53259
Viruses	ROTA	Rotavirus	2021	Mortality	Rate per 100,000	MKD	North Macedonia	Europe	≥5 years	1755300	0	0	0
Viruses	ROTA	Rotavirus	2021	Mortality	Rate per 100,000	MKD	North Macedonia	Europe	All ages	1857840	0.0313374	0.00554364	0.0845885
Viruses	ROTA	Rotavirus	2021	Mortality	Rate per 100,000	MLI	Mali	Africa	<5 years	3968662	55.4116	36.4721	78.169
Viruses	ROTA	Rotavirus	2021	Mortality	Rate per 100,000	MLI	Mali	Africa	≥5 years	18079228	2.59982	1.47491	4.1878
Viruses	ROTA	Rotavirus	2021	Mortality	Rate per 100,000	MLI	Mali	Africa	All ages	22047890	12.106	7.94059	17.0631
Viruses	ROTA	Rotavirus	2021	Mortality	Rate per 100,000	MLT	Malta	Europe	<5 years	23215	0.475925	0.114438	1.31464
Viruses	ROTA	Rotavirus	2021	Mortality	Rate per 100,000	MLT	Malta	Europe	≥5 years	498672	0.0128106	0.00308036	0.0353865
Viruses	ROTA	Rotavirus	2021	Mortality	Rate per 100,000	MLT	Malta	Europe	All ages	521887	0.0334112	0.00803387	0.0922913
Viruses	ROTA	Rotavirus	2021	Mortality	Rate per 100,000	MMR	Myanmar	South-East Asia	<5 years	4506378	33.2898	20.4029	49.2233
Viruses	ROTA	Rotavirus	2021	Mortality	Rate per 100,000	MMR	Myanmar	South-East Asia	≥5 years	48701365	0.603953	0.382669	0.907964
Viruses	ROTA	Rotavirus	2021	Mortality	Rate per 100,000	MMR	Myanmar	South-East Asia	All ages	53207743	3.37225	2.11282	4.87338
Viruses	ROTA	Rotavirus	2021	Mortality	Rate per 100,000	MNE	Montenegro	Europe	<5 years	35906	0	0	0
Viruses	ROTA	Rotavirus	2021	Mortality	Rate per 100,000	MNE	Montenegro	Europe	≥5 years	570169	0.00545996	0.00320864	0.008507
Viruses	ROTA	Rotavirus	2021	Mortality	Rate per 100,000	MNE	Montenegro	Europe	All ages	606075	0.0051365	0.00301855	0.00800302
Viruses	ROTA	Rotavirus	2021	Mortality	Rate per 100,000	MNG	Mongolia	Western Pacific	<5 years	382491	2.23151	1.56492	3.00869
Viruses	ROTA	Rotavirus	2021	Mortality	Rate per 100,000	MNG	Mongolia	Western Pacific	≥5 years	2934422	0.00458997	0.00271252	0.00697008
Viruses	ROTA	Rotavirus	2021	Mortality	Rate per 100,000	MNG	Mongolia	Western Pacific	All ages	3316913	0.261388	0.18356	0.352468
Viruses	ROTA	Rotavirus	2021	Mortality	Rate per 100,000	MOZ	Mozambique	Africa	<5 years	5359804	22.5749	13.1103	33.0382
Viruses	ROTA	Rotavirus	2021	Mortality	Rate per 100,000	MOZ	Mozambique	Africa	≥5 years	25883930	2.71758	1.64983	4.17344
Viruses	ROTA	Rotavirus	2021	Mortality	Rate per 100,000	MOZ	Mozambique	Africa	All ages	31243734	6.12407	3.72169	8.97555
Viruses	ROTA	Rotavirus	2021	Mortality	Rate per 100,000	MRT	Mauritania	Africa	<5 years	763058	21.3941	15.822	27.8364
Viruses	ROTA	Rotavirus	2021	Mortality	Rate per 100,000	MRT	Mauritania	Africa	≥5 years	3903778	1.07169	0.701781	1.59601
Viruses	ROTA	Rotavirus	2021	Mortality	Rate per 100,000	MRT	Mauritania	Africa	All ages	4666836	4.39453	3.26349	5.74773
Viruses	ROTA	Rotavirus	2021	Mortality	Rate per 100,000	MUS	Mauritius	Africa	<5 years	61187	0.71053	0.164816	1.71788
Viruses	ROTA	Rotavirus	2021	Mortality	Rate per 100,000	MUS	Mauritius	Africa	≥5 years	1220460	0.0310431	0.0190009	0.0467661
Viruses	ROTA	Rotavirus	2021	Mortality	Rate per 100,000	MUS	Mauritius	Africa	All ages	1281647	0.0634824	0.0327851	0.114569
Viruses	ROTA	Rotavirus	2021	Mortality	Rate per 100,000	MWI	Malawi	Africa	<5 years	2961259	14.7998	8.69922	22.2359
Viruses	ROTA	Rotavirus	2021	Mortality	Rate per 100,000	MWI	Malawi	Africa	≥5 years	16828634	2.75759	1.46904	4.45024
Viruses	ROTA	Rotavirus	2021	Mortality	Rate per 100,000	MWI	Malawi	Africa	All ages	19789893	4.55952	2.59959	6.82253
Viruses	ROTA	Rotavirus	2021	Mortality	Rate per 100,000	MYS	Malaysia	Western Pacific	<5 years	2538266	0.410554	0.291901	0.569218
Viruses	ROTA	Rotavirus	2021	Mortality	Rate per 100,000	MYS	Malaysia	Western Pacific	≥5 years	31543899	0.46541	0.262911	0.747639
Viruses	ROTA	Rotavirus	2021	Mortality	Rate per 100,000	MYS	Malaysia	Western Pacific	All ages	34082165	0.461325	0.267009	0.731716
Viruses	ROTA	Rotavirus	2021	Mortality	Rate per 100,000	NAM	Namibia	Africa	<5 years	392635	15.9945	9.41643	23.8495
Viruses	ROTA	Rotavirus	2021	Mortality	Rate per 100,000	NAM	Namibia	Africa	≥5 years	2377172	2.06828	1.31759	3.02192
Viruses	ROTA	Rotavirus	2021	Mortality	Rate per 100,000	NAM	Namibia	Africa	All ages	2769807	4.04239	2.68704	5.65695
Viruses	ROTA	Rotavirus	2021	Mortality	Rate per 100,000	NER	Niger	Africa	<5 years	4442880	84.7035	59.978	117.573
Viruses	ROTA	Rotavirus	2021	Mortality	Rate per 100,000	NER	Niger	Africa	≥5 years	19664749	4.47632	2.63072	6.73503
Viruses	ROTA	Rotavirus	2021	Mortality	Rate per 100,000	NER	Niger	Africa	All ages	24107629	19.2617	13.3505	25.5146
Viruses	ROTA	Rotavirus	2021	Mortality	Rate per 100,000	NGA	Nigeria	Africa	<5 years	33235816	122.375	81.0701	177.121
Viruses	ROTA	Rotavirus	2021	Mortality	Rate per 100,000	NGA	Nigeria	Africa	≥5 years	183015715	2.31536	1.42949	3.59777
Viruses	ROTA	Rotavirus	2021	Mortality	Rate per 100,000	NGA	Nigeria	Africa	All ages	216251531	20.7674	14.1141	30.1801
Viruses	ROTA	Rotavirus	2021	Mortality	Rate per 100,000	NIC	Nicaragua	Americas	<5 years	665094	2.85155	1.91059	4.02125
Viruses	ROTA	Rotavirus	2021	Mortality	Rate per 100,000	NIC	Nicaragua	Americas	≥5 years	5940237	0.04881	0.0282681	0.0761213
Viruses	ROTA	Rotavirus	2021	Mortality	Rate per 100,000	NIC	Nicaragua	Americas	All ages	6605331	0.331019	0.222825	0.463522
Viruses	ROTA	Rotavirus	2021	Mortality	Rate per 100,000	NIU	Niue	Western Pacific	<5 years	123	0.3105	0.0746612	0.85769
Viruses	ROTA	Rotavirus	2021	Mortality	Rate per 100,000	NIU	Niue	Western Pacific	≥5 years	1681	0.0131364	0.00315871	0.0362865
Viruses	ROTA	Rotavirus	2021	Mortality	Rate per 100,000	NIU	Niue	Western Pacific	All ages	1804	0.0334112	0.00803387	0.0922913
Viruses	ROTA	Rotavirus	2021	Mortality	Rate per 100,000	NLD	Netherlands	Europe	<5 years	872641	0.428722	0.103088	1.18425
Viruses	ROTA	Rotavirus	2021	Mortality	Rate per 100,000	NLD	Netherlands	Europe	≥5 years	16799139	0.0128766	0.00309623	0.0355688
Viruses	ROTA	Rotavirus	2021	Mortality	Rate per 100,000	NLD	Netherlands	Europe	All ages	17671780	0.0334112	0.00803387	0.0922913
Viruses	ROTA	Rotavirus	2021	Mortality	Rate per 100,000	NOR	Norway	Europe	<5 years	282948	0.403371	0.0969922	1.11422
Viruses	ROTA	Rotavirus	2021	Mortality	Rate per 100,000	NOR	Norway	Europe	≥5 years	5108185	0.0129188	0.00310638	0.0356853
Viruses	ROTA	Rotavirus	2021	Mortality	Rate per 100,000	NOR	Norway	Europe	All ages	5391133	0.0334112	0.00803387	0.0922913
Viruses	ROTA	Rotavirus	2021	Mortality	Rate per 100,000	NPL	Nepal	South-East Asia	<5 years	2814405	9.0749	6.0236	13.2674
Viruses	ROTA	Rotavirus	2021	Mortality	Rate per 100,000	NPL	Nepal	South-East Asia	≥5 years	26420022	1.12849	0.607574	1.84802
Viruses	ROTA	Rotavirus	2021	Mortality	Rate per 100,000	NPL	Nepal	South-East Asia	All ages	29234427	1.89349	1.19711	2.83712
Viruses	ROTA	Rotavirus	2021	Mortality	Rate per 100,000	NRU	Nauru	Western Pacific	<5 years	1494	0.165226	0.0397293	0.456401
Viruses	ROTA	Rotavirus	2021	Mortality	Rate per 100,000	NRU	Nauru	Western Pacific	≥5 years	10166	0.0140397	0.0033759	0.0387815
Viruses	ROTA	Rotavirus	2021	Mortality	Rate per 100,000	NRU	Nauru	Western Pacific	All ages	11660	0.0334112	0.00803387	0.0922913
Viruses	ROTA	Rotavirus	2021	Mortality	Rate per 100,000	NZL	New Zealand	Western Pacific	<5 years	305504	0.353642	0.0850346	0.976858
Viruses	ROTA	Rotavirus	2021	Mortality	Rate per 100,000	NZL	New Zealand	Western Pacific	≥5 years	4797777	0.0130202	0.00313076	0.0359655
Viruses	ROTA	Rotavirus	2021	Mortality	Rate per 100,000	NZL	New Zealand	Western Pacific	All ages	5103281	0.0334112	0.00803387	0.0922913
Viruses	ROTA	Rotavirus	2021	Mortality	Rate per 100,000	OMN	Oman	Eastern Mediterranean	<5 years	436947	0.216759	0.0521207	0.59875
Viruses	ROTA	Rotavirus	2021	Mortality	Rate per 100,000	OMN	Oman	Eastern Mediterranean	≥5 years	4036843	0.0135657	0.00326193	0.0374723
Viruses	ROTA	Rotavirus	2021	Mortality	Rate per 100,000	OMN	Oman	Eastern Mediterranean	All ages	4473790	0.0334112	0.00803387	0.0922913
Viruses	ROTA	Rotavirus	2021	Mortality	Rate per 100,000	PAK	Pakistan	Eastern Mediterranean	<5 years	31071794	24.9483	16.7446	35.1328
Viruses	ROTA	Rotavirus	2021	Mortality	Rate per 100,000	PAK	Pakistan	Eastern Mediterranean	≥5 years	206155874	1.27276	0.690136	2.12495
Viruses	ROTA	Rotavirus	2021	Mortality	Rate per 100,000	PAK	Pakistan	Eastern Mediterranean	All ages	237227668	4.37376	2.84941	6.3157
Viruses	ROTA	Rotavirus	2021	Mortality	Rate per 100,000	PAN	Panama	Americas	<5 years	376506	0.242869	0.0583988	0.670872
Viruses	ROTA	Rotavirus	2021	Mortality	Rate per 100,000	PAN	Panama	Americas	≥5 years	3942788	0.0134097	0.00322441	0.0370412
Viruses	ROTA	Rotavirus	2021	Mortality	Rate per 100,000	PAN	Panama	Americas	All ages	4319294	0.0334112	0.00803387	0.0922913
Viruses	ROTA	Rotavirus	2021	Mortality	Rate per 100,000	PER	Peru	Americas	<5 years	2702384	1.85474	1.23299	2.72759
Viruses	ROTA	Rotavirus	2021	Mortality	Rate per 100,000	PER	Peru	Americas	≥5 years	30314848	0.0995967	0.0580687	0.164179
Viruses	ROTA	Rotavirus	2021	Mortality	Rate per 100,000	PER	Peru	Americas	All ages	33017232	0.243251	0.164484	0.360405
Viruses	ROTA	Rotavirus	2021	Mortality	Rate per 100,000	PHL	Philippines	Western Pacific	<5 years	10921688	17.2754	10.3559	26.0431
Viruses	ROTA	Rotavirus	2021	Mortality	Rate per 100,000	PHL	Philippines	Western Pacific	≥5 years	101762886	0.446919	0.272852	0.679087
Viruses	ROTA	Rotavirus	2021	Mortality	Rate per 100,000	PHL	Philippines	Western Pacific	All ages	112684574	2.07798	1.34394	3.09466
Viruses	ROTA	Rotavirus	2021	Mortality	Rate per 100,000	PLW	Palau	Western Pacific	<5 years	1026	6.06225	1.96242	13.8823
Viruses	ROTA	Rotavirus	2021	Mortality	Rate per 100,000	PLW	Palau	Western Pacific	≥5 years	16770	1.66122	0.914667	2.84827
Viruses	ROTA	Rotavirus	2021	Mortality	Rate per 100,000	PLW	Palau	Western Pacific	All ages	17796	1.91495	1.10996	3.12366
Viruses	ROTA	Rotavirus	2021	Mortality	Rate per 100,000	PNG	Papua New Guinea	Western Pacific	<5 years	1209803	26.7019	15.1584	43.0068
Viruses	ROTA	Rotavirus	2021	Mortality	Rate per 100,000	PNG	Papua New Guinea	Western Pacific	≥5 years	8705859	1.36589	0.775056	2.12602
Viruses	ROTA	Rotavirus	2021	Mortality	Rate per 100,000	PNG	Papua New Guinea	Western Pacific	All ages	9915662	4.45712	2.69685	6.92232
Viruses	ROTA	Rotavirus	2021	Mortality	Rate per 100,000	POL	Poland	Europe	<5 years	1882112	0.428818	0.103111	1.18452
Viruses	ROTA	Rotavirus	2021	Mortality	Rate per 100,000	POL	Poland	Europe	≥5 years	36240962	0.0128765	0.0030962	0.0355684
Viruses	ROTA	Rotavirus	2021	Mortality	Rate per 100,000	POL	Poland	Europe	All ages	38123074	0.0334112	0.00803387	0.0922913
Viruses	ROTA	Rotavirus	2021	Mortality	Rate per 100,000	PRK	North Korea	South-East Asia	<5 years	1712425	2.77839	1.79051	4.06913
Viruses	ROTA	Rotavirus	2021	Mortality	Rate per 100,000	PRK	North Korea	South-East Asia	≥5 years	24471046	0.0382572	0.0227779	0.0610119
Viruses	ROTA	Rotavirus	2021	Mortality	Rate per 100,000	PRK	North Korea	South-East Asia	All ages	26183471	0.217464	0.145542	0.310247
Viruses	ROTA	Rotavirus	2021	Mortality	Rate per 100,000	PRT	Portugal	Europe	<5 years	433735	0.506576	0.121808	1.39931
Viruses	ROTA	Rotavirus	2021	Mortality	Rate per 100,000	PRT	Portugal	Europe	≥5 years	9944856	0.0127746	0.00307171	0.0352871
Viruses	ROTA	Rotavirus	2021	Mortality	Rate per 100,000	PRT	Portugal	Europe	All ages	10378591	0.0334112	0.00803387	0.0922913
Viruses	ROTA	Rotavirus	2021	Mortality	Rate per 100,000	PRY	Paraguay	Americas	<5 years	683891	3.60268	1.43171	6.77936
Viruses	ROTA	Rotavirus	2021	Mortality	Rate per 100,000	PRY	Paraguay	Americas	≥5 years	5965071	0.124721	0.0694185	0.195494
Viruses	ROTA	Rotavirus	2021	Mortality	Rate per 100,000	PRY	Paraguay	Americas	All ages	6648962	0.482453	0.244655	0.823162
Viruses	ROTA	Rotavirus	2021	Mortality	Rate per 100,000	QAT	Qatar	Eastern Mediterranean	<5 years	158888	0.371846	0.089412	1.02714
Viruses	ROTA	Rotavirus	2021	Mortality	Rate per 100,000	QAT	Qatar	Eastern Mediterranean	≥5 years	2631878	0.0129797	0.00312103	0.0358537
Viruses	ROTA	Rotavirus	2021	Mortality	Rate per 100,000	QAT	Qatar	Eastern Mediterranean	All ages	2790766	0.0334112	0.00803387	0.0922913
Viruses	ROTA	Rotavirus	2021	Mortality	Rate per 100,000	ROU	Romania	Europe	<5 years	1009898	0.405254	0.0974451	1.11943
Viruses	ROTA	Rotavirus	2021	Mortality	Rate per 100,000	ROU	Romania	Europe	≥5 years	18321998	0.0129155	0.00310558	0.0356761
Viruses	ROTA	Rotavirus	2021	Mortality	Rate per 100,000	ROU	Romania	Europe	All ages	19331896	0.0334112	0.00803387	0.0922913
Viruses	ROTA	Rotavirus	2021	Mortality	Rate per 100,000	RUS	Russia	Europe	<5 years	8173299	0.110988	0.0775551	0.15051
Viruses	ROTA	Rotavirus	2021	Mortality	Rate per 100,000	RUS	Russia	Europe	≥5 years	138014673	0.0329369	0.0199044	0.0482276
Viruses	ROTA	Rotavirus	2021	Mortality	Rate per 100,000	RUS	Russia	Europe	All ages	146187972	0.0373007	0.023319	0.0534889
Viruses	ROTA	Rotavirus	2021	Mortality	Rate per 100,000	RWA	Rwanda	Africa	<5 years	1841057	18.7446	11.1464	29.7163
Viruses	ROTA	Rotavirus	2021	Mortality	Rate per 100,000	RWA	Rwanda	Africa	≥5 years	11369999	1.55441	0.913089	2.44988
Viruses	ROTA	Rotavirus	2021	Mortality	Rate per 100,000	RWA	Rwanda	Africa	All ages	13211056	3.94998	2.47932	5.99019
Viruses	ROTA	Rotavirus	2021	Mortality	Rate per 100,000	SAU	Saudi Arabia	Eastern Mediterranean	<5 years	2722108	0.242443	0.0582964	0.669696
Viruses	ROTA	Rotavirus	2021	Mortality	Rate per 100,000	SAU	Saudi Arabia	Eastern Mediterranean	≥5 years	28451281	0.0134119	0.00322495	0.0370475
Viruses	ROTA	Rotavirus	2021	Mortality	Rate per 100,000	SAU	Saudi Arabia	Eastern Mediterranean	All ages	31173389	0.0334112	0.00803387	0.0922913
Viruses	ROTA	Rotavirus	2021	Mortality	Rate per 100,000	SDN	Sudan	Eastern Mediterranean	<5 years	7362872	21.1126	12.4718	30.4432
Viruses	ROTA	Rotavirus	2021	Mortality	Rate per 100,000	SDN	Sudan	Eastern Mediterranean	≥5 years	40041293	0.142894	0.069213	0.248152
Viruses	ROTA	Rotavirus	2021	Mortality	Rate per 100,000	SDN	Sudan	Eastern Mediterranean	All ages	47404165	3.39994	2.01363	4.87856
Viruses	ROTA	Rotavirus	2021	Mortality	Rate per 100,000	SEAR	South-East Asian Region	South-East Asia	<5 years	170977499	11.6651	8.56883	15.1908
Viruses	ROTA	Rotavirus	2021	Mortality	Rate per 100,000	SEAR	South-East Asian Region	South-East Asia	≥5 years	1886724189	2.9363	1.74144	4.49388
Viruses	ROTA	Rotavirus	2021	Mortality	Rate per 100,000	SEAR	South-East Asian Region	South-East Asia	All ages	2057701688	3.66159	2.32957	5.34237
Viruses	ROTA	Rotavirus	2021	Mortality	Rate per 100,000	SEN	Senegal	Africa	<5 years	2408327	15.5547	9.89086	23.8772
Viruses	ROTA	Rotavirus	2021	Mortality	Rate per 100,000	SEN	Senegal	Africa	≥5 years	14598273	1.40798	0.841726	2.38034
Viruses	ROTA	Rotavirus	2021	Mortality	Rate per 100,000	SEN	Senegal	Africa	All ages	17006600	3.41131	2.24629	5.26529
Viruses	ROTA	Rotavirus	2021	Mortality	Rate per 100,000	SGP	Singapore	Western Pacific	<5 years	227200	0.517943	0.124542	1.43071
Viruses	ROTA	Rotavirus	2021	Mortality	Rate per 100,000	SGP	Singapore	Western Pacific	≥5 years	5331329	0.0127624	0.00306877	0.0352534
Viruses	ROTA	Rotavirus	2021	Mortality	Rate per 100,000	SGP	Singapore	Western Pacific	All ages	5558529	0.0334112	0.00803387	0.0922913
Viruses	ROTA	Rotavirus	2021	Mortality	Rate per 100,000	SLB	Solomon Islands	Western Pacific	<5 years	102544	3.34524	1.84284	5.37795
Viruses	ROTA	Rotavirus	2021	Mortality	Rate per 100,000	SLB	Solomon Islands	Western Pacific	≥5 years	650979	1.13391	0.676173	1.85987
Viruses	ROTA	Rotavirus	2021	Mortality	Rate per 100,000	SLB	Solomon Islands	Western Pacific	All ages	753523	1.43484	0.895287	2.25183
Viruses	ROTA	Rotavirus	2021	Mortality	Rate per 100,000	SLE	Sierra Leone	Africa	<5 years	1135524	54.0913	39.147	73.2888
Viruses	ROTA	Rotavirus	2021	Mortality	Rate per 100,000	SLE	Sierra Leone	Africa	≥5 years	6868186	3.18566	1.93572	4.76178
Viruses	ROTA	Rotavirus	2021	Mortality	Rate per 100,000	SLE	Sierra Leone	Africa	All ages	8003710	10.4079	7.40837	14.2221
Viruses	ROTA	Rotavirus	2021	Mortality	Rate per 100,000	SLV	El Salvador	Americas	<5 years	509679	1.40203	0.777123	2.212
Viruses	ROTA	Rotavirus	2021	Mortality	Rate per 100,000	SLV	El Salvador	Americas	≥5 years	5736509	0.332332	0.186039	0.559007
Viruses	ROTA	Rotavirus	2021	Mortality	Rate per 100,000	SLV	El Salvador	Americas	All ages	6246188	0.419618	0.26319	0.660986
Viruses	ROTA	Rotavirus	2021	Mortality	Rate per 100,000	SMR	San Marino	Europe	<5 years	1243	0.593097	0.142613	1.6383
Viruses	ROTA	Rotavirus	2021	Mortality	Rate per 100,000	SMR	San Marino	Europe	≥5 years	33580	0.0126939	0.00305229	0.035064
Viruses	ROTA	Rotavirus	2021	Mortality	Rate per 100,000	SMR	San Marino	Europe	All ages	34823	0.0334112	0.00803387	0.0922913
Viruses	ROTA	Rotavirus	2021	Mortality	Rate per 100,000	SOM	Somalia	Eastern Mediterranean	<5 years	3220258	110.322	43.4784	214.811
Viruses	ROTA	Rotavirus	2021	Mortality	Rate per 100,000	SOM	Somalia	Eastern Mediterranean	≥5 years	13750215	7.98716	4.5182	11.9909
Viruses	ROTA	Rotavirus	2021	Mortality	Rate per 100,000	SOM	Somalia	Eastern Mediterranean	All ages	16970473	27.4059	13.3071	48.7517
Viruses	ROTA	Rotavirus	2021	Mortality	Rate per 100,000	SRB	Serbia	Europe	<5 years	322498	0.0467935	4.09989e-05	0.268466
Viruses	ROTA	Rotavirus	2021	Mortality	Rate per 100,000	SRB	Serbia	Europe	≥5 years	6554003	0.174697	0.0800946	0.300928
Viruses	ROTA	Rotavirus	2021	Mortality	Rate per 100,000	SRB	Serbia	Europe	All ages	6876501	0.168699	0.0793822	0.291282
Viruses	ROTA	Rotavirus	2021	Mortality	Rate per 100,000	SSD	South Sudan	Africa	<5 years	1420312	69.3216	18.0202	160.329
Viruses	ROTA	Rotavirus	2021	Mortality	Rate per 100,000	SSD	South Sudan	Africa	≥5 years	9415788	7.34537	4.38091	10.8997
Viruses	ROTA	Rotavirus	2021	Mortality	Rate per 100,000	SSD	South Sudan	Africa	All ages	10836100	15.4687	7.21177	28.2889
Viruses	ROTA	Rotavirus	2021	Mortality	Rate per 100,000	STP	Sao Tome and Principe	Africa	<5 years	29705	4.54897	2.12525	8.37819
Viruses	ROTA	Rotavirus	2021	Mortality	Rate per 100,000	STP	Sao Tome and Principe	Africa	≥5 years	190165	0.546649	0.338133	0.839917
Viruses	ROTA	Rotavirus	2021	Mortality	Rate per 100,000	STP	Sao Tome and Principe	Africa	All ages	219870	1.08737	0.67304	1.80126
Viruses	ROTA	Rotavirus	2021	Mortality	Rate per 100,000	SUR	Suriname	Americas	<5 years	53606	1.35943	0.363241	3.21847
Viruses	ROTA	Rotavirus	2021	Mortality	Rate per 100,000	SUR	Suriname	Americas	≥5 years	561886	0.453148	0.260561	0.719947
Viruses	ROTA	Rotavirus	2021	Mortality	Rate per 100,000	SUR	Suriname	Americas	All ages	615492	0.532081	0.311037	0.824766
Viruses	ROTA	Rotavirus	2021	Mortality	Rate per 100,000	SVK	Slovakia	Europe	<5 years	293069	0.394102	0.0947634	1.08862
Viruses	ROTA	Rotavirus	2021	Mortality	Rate per 100,000	SVK	Slovakia	Europe	≥5 years	5162592	0.0129356	0.00311043	0.0357319
Viruses	ROTA	Rotavirus	2021	Mortality	Rate per 100,000	SVK	Slovakia	Europe	All ages	5455661	0.0334112	0.00803387	0.0922913
Viruses	ROTA	Rotavirus	2021	Mortality	Rate per 100,000	SVN	Slovenia	Europe	<5 years	100731	0.444317	0.106838	1.22733
Viruses	ROTA	Rotavirus	2021	Mortality	Rate per 100,000	SVN	Slovenia	Europe	≥5 years	2013369	0.0128532	0.0030906	0.0355041
Viruses	ROTA	Rotavirus	2021	Mortality	Rate per 100,000	SVN	Slovenia	Europe	All ages	2114100	0.0334112	0.00803387	0.0922913
Viruses	ROTA	Rotavirus	2021	Mortality	Rate per 100,000	SWE	Sweden	Europe	<5 years	595077	0.369261	0.0887905	1.02
Viruses	ROTA	Rotavirus	2021	Mortality	Rate per 100,000	SWE	Sweden	Europe	≥5 years	9784420	0.0129852	0.00312235	0.0358688
Viruses	ROTA	Rotavirus	2021	Mortality	Rate per 100,000	SWE	Sweden	Europe	All ages	10379497	0.0334112	0.00803387	0.0922913
Viruses	ROTA	Rotavirus	2021	Mortality	Rate per 100,000	SWZ	Eswatini	Africa	<5 years	142424	23.1896	13.4642	36.2534
Viruses	ROTA	Rotavirus	2021	Mortality	Rate per 100,000	SWZ	Eswatini	Africa	≥5 years	1057636	2.73719	1.71349	4.26346
Viruses	ROTA	Rotavirus	2021	Mortality	Rate per 100,000	SWZ	Eswatini	Africa	All ages	1200060	5.1645	3.3191	7.52458
Viruses	ROTA	Rotavirus	2021	Mortality	Rate per 100,000	SYC	Seychelles	Africa	<5 years	8652	1.50955	0.701128	2.83728
Viruses	ROTA	Rotavirus	2021	Mortality	Rate per 100,000	SYC	Seychelles	Africa	≥5 years	112972	0.337074	0.196341	0.521881
Viruses	ROTA	Rotavirus	2021	Mortality	Rate per 100,000	SYC	Seychelles	Africa	All ages	121624	0.420481	0.259233	0.627045
Viruses	ROTA	Rotavirus	2021	Mortality	Rate per 100,000	SYR	Syria	Eastern Mediterranean	<5 years	1968057	2.31892	1.43146	3.4576
Viruses	ROTA	Rotavirus	2021	Mortality	Rate per 100,000	SYR	Syria	Eastern Mediterranean	≥5 years	19379895	0.0425319	0.0246773	0.0683012
Viruses	ROTA	Rotavirus	2021	Mortality	Rate per 100,000	SYR	Syria	Eastern Mediterranean	All ages	21347952	0.252391	0.15923	0.376977
Viruses	ROTA	Rotavirus	2021	Mortality	Rate per 100,000	TCD	Chad	Africa	<5 years	3292794	97.9403	69.0603	134.908
Viruses	ROTA	Rotavirus	2021	Mortality	Rate per 100,000	TCD	Chad	Africa	≥5 years	14220806	5.04343	3.1747	7.42802
Viruses	ROTA	Rotavirus	2021	Mortality	Rate per 100,000	TCD	Chad	Africa	All ages	17513600	22.5093	15.7473	30.4942
Viruses	ROTA	Rotavirus	2021	Mortality	Rate per 100,000	TGO	Togo	Africa	<5 years	1304479	32.5157	22.1769	44.4132
Viruses	ROTA	Rotavirus	2021	Mortality	Rate per 100,000	TGO	Togo	Africa	≥5 years	7469084	2.5271	1.55079	3.81276
Viruses	ROTA	Rotavirus	2021	Mortality	Rate per 100,000	TGO	Togo	Africa	All ages	8773563	6.98589	4.8278	9.48397
Viruses	ROTA	Rotavirus	2021	Mortality	Rate per 100,000	THA	Thailand	South-East Asia	<5 years	3339072	0.41759	0.210002	0.69309
Viruses	ROTA	Rotavirus	2021	Mortality	Rate per 100,000	THA	Thailand	South-East Asia	≥5 years	68360596	0.864725	0.45238	1.5039
Viruses	ROTA	Rotavirus	2021	Mortality	Rate per 100,000	THA	Thailand	South-East Asia	All ages	71699668	0.843901	0.441351	1.45967
Viruses	ROTA	Rotavirus	2021	Mortality	Rate per 100,000	TJK	Tajikistan	Europe	<5 years	1320886	11.4981	6.39338	18.4482
Viruses	ROTA	Rotavirus	2021	Mortality	Rate per 100,000	TJK	Tajikistan	Europe	≥5 years	8536378	0.0617099	0.0359512	0.0945944
Viruses	ROTA	Rotavirus	2021	Mortality	Rate per 100,000	TJK	Tajikistan	Europe	All ages	9857264	1.5942	0.8926	2.53262
Viruses	ROTA	Rotavirus	2021	Mortality	Rate per 100,000	TKM	Turkmenistan	Europe	<5 years	824779	11.6942	7.14241	17.251
Viruses	ROTA	Rotavirus	2021	Mortality	Rate per 100,000	TKM	Turkmenistan	Europe	≥5 years	6197095	0.0142283	0.0083996	0.0218551
Viruses	ROTA	Rotavirus	2021	Mortality	Rate per 100,000	TKM	Turkmenistan	Europe	All ages	7021874	1.38614	0.850275	2.04196
Viruses	ROTA	Rotavirus	2021	Mortality	Rate per 100,000	TLS	Timor-Leste	South-East Asia	<5 years	165907	26.866	16.9445	40.82
Viruses	ROTA	Rotavirus	2021	Mortality	Rate per 100,000	TLS	Timor-Leste	South-East Asia	≥5 years	1172626	0.730071	0.428867	1.16566
Viruses	ROTA	Rotavirus	2021	Mortality	Rate per 100,000	TLS	Timor-Leste	South-East Asia	All ages	1338533	3.96954	2.56951	5.83364
Viruses	ROTA	Rotavirus	2021	Mortality	Rate per 100,000	TON	Tonga	Western Pacific	<5 years	12004	1.18937	0.229275	2.74104
Viruses	ROTA	Rotavirus	2021	Mortality	Rate per 100,000	TON	Tonga	Western Pacific	≥5 years	93707	0.479659	0.269572	0.76319
Viruses	ROTA	Rotavirus	2021	Mortality	Rate per 100,000	TON	Tonga	Western Pacific	All ages	105711	0.56025	0.305519	0.879265
Viruses	ROTA	Rotavirus	2021	Mortality	Rate per 100,000	TTO	Trinidad and Tobago	Americas	<5 years	88296	0.355743	0.0855399	0.982663
Viruses	ROTA	Rotavirus	2021	Mortality	Rate per 100,000	TTO	Trinidad and Tobago	Americas	≥5 years	1395406	0.0130153	0.00312958	0.0359519
Viruses	ROTA	Rotavirus	2021	Mortality	Rate per 100,000	TTO	Trinidad and Tobago	Americas	All ages	1483702	0.0334112	0.00803387	0.0922913
Viruses	ROTA	Rotavirus	2021	Mortality	Rate per 100,000	TUN	Tunisia	Eastern Mediterranean	<5 years	1006423	0.494276	0.322369	0.696277
Viruses	ROTA	Rotavirus	2021	Mortality	Rate per 100,000	TUN	Tunisia	Eastern Mediterranean	≥5 years	11012757	0.0791113	0.0437293	0.135802
Viruses	ROTA	Rotavirus	2021	Mortality	Rate per 100,000	TUN	Tunisia	Eastern Mediterranean	All ages	12019180	0.113875	0.0708045	0.175678
Viruses	ROTA	Rotavirus	2021	Mortality	Rate per 100,000	TUR	Turkey	Europe	<5 years	6426213	0.552811	0.372113	0.796372
Viruses	ROTA	Rotavirus	2021	Mortality	Rate per 100,000	TUR	Turkey	Europe	≥5 years	79998675	0.0710101	0.0433191	0.11054
Viruses	ROTA	Rotavirus	2021	Mortality	Rate per 100,000	TUR	Turkey	Europe	All ages	86424888	0.106835	0.0691376	0.15249
Viruses	ROTA	Rotavirus	2021	Mortality	Rate per 100,000	TUV	Tuvalu	Western Pacific	<5 years	1155	33.5087	18.2449	54.4565
Viruses	ROTA	Rotavirus	2021	Mortality	Rate per 100,000	TUV	Tuvalu	Western Pacific	≥5 years	9152	5.86132	3.81288	8.85201
Viruses	ROTA	Rotavirus	2021	Mortality	Rate per 100,000	TUV	Tuvalu	Western Pacific	All ages	10307	8.95948	6.02576	12.7163
Viruses	ROTA	Rotavirus	2021	Mortality	Rate per 100,000	TZA	Tanzania	Africa	<5 years	10244414	20.0115	12.7264	29.5801
Viruses	ROTA	Rotavirus	2021	Mortality	Rate per 100,000	TZA	Tanzania	Africa	≥5 years	51649772	2.48133	1.46947	3.94316
Viruses	ROTA	Rotavirus	2021	Mortality	Rate per 100,000	TZA	Tanzania	Africa	All ages	61894186	5.38283	3.60125	7.75524
Viruses	ROTA	Rotavirus	2021	Mortality	Rate per 100,000	UGA	Uganda	Africa	<5 years	7520272	10.6652	6.96238	15.8234
Viruses	ROTA	Rotavirus	2021	Mortality	Rate per 100,000	UGA	Uganda	Africa	≥5 years	37657259	1.49472	0.905664	2.19046
Viruses	ROTA	Rotavirus	2021	Mortality	Rate per 100,000	UGA	Uganda	Africa	All ages	45177531	3.02124	1.93867	4.21363
Viruses	ROTA	Rotavirus	2021	Mortality	Rate per 100,000	UKR	Ukraine	Europe	<5 years	1876840	0.44688	0.234304	0.76094
Viruses	ROTA	Rotavirus	2021	Mortality	Rate per 100,000	UKR	Ukraine	Europe	≥5 years	42647319	0.00753293	0.0047778	0.0106723
Viruses	ROTA	Rotavirus	2021	Mortality	Rate per 100,000	UKR	Ukraine	Europe	All ages	44524159	0.0260528	0.015436	0.0415742
Viruses	ROTA	Rotavirus	2021	Mortality	Rate per 100,000	URY	Uruguay	Americas	<5 years	199596	0.360653	0.0867205	0.996224
Viruses	ROTA	Rotavirus	2021	Mortality	Rate per 100,000	URY	Uruguay	Americas	≥5 years	3200649	0.0130041	0.00312689	0.035921
Viruses	ROTA	Rotavirus	2021	Mortality	Rate per 100,000	URY	Uruguay	Americas	All ages	3400245	0.0334112	0.00803387	0.0922913
Viruses	ROTA	Rotavirus	2021	Mortality	Rate per 100,000	USA	United States	Americas	<5 years	19176614	0.375053	0.0901831	1.036
Viruses	ROTA	Rotavirus	2021	Mortality	Rate per 100,000	USA	United States	Americas	≥5 years	320553275	0.012973	0.00311942	0.0358352
Viruses	ROTA	Rotavirus	2021	Mortality	Rate per 100,000	USA	United States	Americas	All ages	339729889	0.0334112	0.00803387	0.0922913
Viruses	ROTA	Rotavirus	2021	Mortality	Rate per 100,000	UZB	Uzbekistan	Europe	<5 years	3867598	1.98276	0.983239	3.34132
Viruses	ROTA	Rotavirus	2021	Mortality	Rate per 100,000	UZB	Uzbekistan	Europe	≥5 years	30036042	0.0103266	0.00688457	0.0145661
Viruses	ROTA	Rotavirus	2021	Mortality	Rate per 100,000	UZB	Uzbekistan	Europe	All ages	33903640	0.235334	0.119429	0.392564
Viruses	ROTA	Rotavirus	2021	Mortality	Rate per 100,000	VCT	Saint Vincent and the Grenadines	Americas	<5 years	7023	3.21424	0.45943	8.48578
Viruses	ROTA	Rotavirus	2021	Mortality	Rate per 100,000	VCT	Saint Vincent and the Grenadines	Americas	≥5 years	96246	0.0635487	0.0382151	0.0996707
Viruses	ROTA	Rotavirus	2021	Mortality	Rate per 100,000	VCT	Saint Vincent and the Grenadines	Americas	All ages	103269	0.277817	0.0866325	0.659714
Viruses	ROTA	Rotavirus	2021	Mortality	Rate per 100,000	VEN	Venezuela	Americas	<5 years	2332568	6.76336	4.32452	10.0894
Viruses	ROTA	Rotavirus	2021	Mortality	Rate per 100,000	VEN	Venezuela	Americas	≥5 years	25967834	0.556329	0.316942	0.835424
Viruses	ROTA	Rotavirus	2021	Mortality	Rate per 100,000	VEN	Venezuela	Americas	All ages	28300402	1.06792	0.674366	1.56343
Viruses	ROTA	Rotavirus	2021	Mortality	Rate per 100,000	VNM	Vietnam	Western Pacific	<5 years	7559504	6.80002	4.51751	9.6766
Viruses	ROTA	Rotavirus	2021	Mortality	Rate per 100,000	VNM	Vietnam	Western Pacific	≥5 years	90978474	0.197884	0.0986045	0.365036
Viruses	ROTA	Rotavirus	2021	Mortality	Rate per 100,000	VNM	Vietnam	Western Pacific	All ages	98537978	0.704377	0.471937	1.03286
Viruses	ROTA	Rotavirus	2021	Mortality	Rate per 100,000	VUT	Vanuatu	Western Pacific	<5 years	43592	6.65843	3.42074	11.0067
Viruses	ROTA	Rotavirus	2021	Mortality	Rate per 100,000	VUT	Vanuatu	Western Pacific	≥5 years	258784	1.53777	0.883561	2.48687
Viruses	ROTA	Rotavirus	2021	Mortality	Rate per 100,000	VUT	Vanuatu	Western Pacific	All ages	302376	2.27599	1.39841	3.5427
Viruses	ROTA	Rotavirus	2021	Mortality	Rate per 100,000	WPR	Western Pacific Region	Western Pacific	<5 years	111603724	3.96109	2.83764	5.14521
Viruses	ROTA	Rotavirus	2021	Mortality	Rate per 100,000	WPR	Western Pacific Region	Western Pacific	≥5 years	1815467752	0.0855471	0.0559616	0.123701
Viruses	ROTA	Rotavirus	2021	Mortality	Rate per 100,000	WPR	Western Pacific Region	Western Pacific	All ages	1927071476	0.309994	0.221858	0.407032
Viruses	ROTA	Rotavirus	2021	Mortality	Rate per 100,000	WSM	Samoa	Western Pacific	<5 years	29490	3.70235	2.20115	5.69981
Viruses	ROTA	Rotavirus	2021	Mortality	Rate per 100,000	WSM	Samoa	Western Pacific	≥5 years	183531	0.542015	0.322123	0.84842
Viruses	ROTA	Rotavirus	2021	Mortality	Rate per 100,000	WSM	Samoa	Western Pacific	All ages	213021	0.979522	0.630359	1.40058
Viruses	ROTA	Rotavirus	2021	Mortality	Rate per 100,000	YEM	Yemen	Eastern Mediterranean	<5 years	5887959	22.9144	10.2445	41.73
Viruses	ROTA	Rotavirus	2021	Mortality	Rate per 100,000	YEM	Yemen	Eastern Mediterranean	≥5 years	30741088	0.156427	0.0946033	0.241753
Viruses	ROTA	Rotavirus	2021	Mortality	Rate per 100,000	YEM	Yemen	Eastern Mediterranean	All ages	36629047	3.81467	1.76548	6.85033
Viruses	ROTA	Rotavirus	2021	Mortality	Rate per 100,000	ZAF	South Africa	Africa	<5 years	5613796	18.6497	12.6909	25.4622
Viruses	ROTA	Rotavirus	2021	Mortality	Rate per 100,000	ZAF	South Africa	Africa	≥5 years	55431473	2.17525	1.23993	3.40343
Viruses	ROTA	Rotavirus	2021	Mortality	Rate per 100,000	ZAF	South Africa	Africa	All ages	61045269	3.69026	2.36988	5.40511
Viruses	ROTA	Rotavirus	2021	Mortality	Rate per 100,000	ZMB	Zambia	Africa	<5 years	3028306	23.2253	15.2835	33.543
Viruses	ROTA	Rotavirus	2021	Mortality	Rate per 100,000	ZMB	Zambia	Africa	≥5 years	16303415	1.60334	0.962082	2.55513
Viruses	ROTA	Rotavirus	2021	Mortality	Rate per 100,000	ZMB	Zambia	Africa	All ages	19331721	4.99041	3.31526	7.28705
Viruses	ROTA	Rotavirus	2021	Mortality	Rate per 100,000	ZWE	Zimbabwe	Africa	<5 years	2246932	17.8234	11.3942	26.5228
Viruses	ROTA	Rotavirus	2021	Mortality	Rate per 100,000	ZWE	Zimbabwe	Africa	≥5 years	13412636	2.67046	1.57871	4.23183
Viruses	ROTA	Rotavirus	2021	Mortality	Rate per 100,000	ZWE	Zimbabwe	Africa	All ages	15659568	4.8447	3.1737	7.13892
Other bacteria	SALM	Salmonella spp.	2000	Incidence	Number	AFG	Afghanistan	Eastern Mediterranean	<5 years	4239966	63599.9	20835.8	129759
Other bacteria	SALM	Salmonella spp.	2000	Incidence	Number	AFG	Afghanistan	Eastern Mediterranean	≥5 years	16011992	37768.9	12596.8	88318.7
Other bacteria	SALM	Salmonella spp.	2000	Incidence	Number	AFG	Afghanistan	Eastern Mediterranean	All ages	20251958	101369	35521.4	215727
Other bacteria	SALM	Salmonella spp.	2000	Incidence	Number	AFR	African Region	Africa	<5 years	114197227	2.79559e+06	1.01505e+06	5.68485e+06
Other bacteria	SALM	Salmonella spp.	2000	Incidence	Number	AFR	African Region	Africa	≥5 years	552440327	6.36106e+06	2.24636e+06	1.31418e+07
Other bacteria	SALM	Salmonella spp.	2000	Incidence	Number	AFR	African Region	Africa	All ages	666637554	9.15665e+06	3.27583e+06	1.84261e+07
Other bacteria	SALM	Salmonella spp.	2000	Incidence	Number	AGO	Angola	Africa	<5 years	2931041	72955.9	16902.6	179439
Other bacteria	SALM	Salmonella spp.	2000	Incidence	Number	AGO	Angola	Africa	≥5 years	12994433	98162.9	20794.6	256981
Other bacteria	SALM	Salmonella spp.	2000	Incidence	Number	AGO	Angola	Africa	All ages	15925474	171119	38076.2	423988
Other bacteria	SALM	Salmonella spp.	2000	Incidence	Number	ALB	Albania	Europe	<5 years	289949	1687.34	354.34	5095.75
Other bacteria	SALM	Salmonella spp.	2000	Incidence	Number	ALB	Albania	Europe	≥5 years	2887637	1251.92	261.224	3569.17
Other bacteria	SALM	Salmonella spp.	2000	Incidence	Number	ALB	Albania	Europe	All ages	3177586	2939.27	631.425	8183.69
Other bacteria	SALM	Salmonella spp.	2000	Incidence	Number	AMR	Region of the Americas	Americas	<5 years	76996542	1.04157e+06	561876	1.76996e+06
Other bacteria	SALM	Salmonella spp.	2000	Incidence	Number	AMR	Region of the Americas	Americas	≥5 years	746120195	2.60462e+06	1.34514e+06	4.48796e+06
Other bacteria	SALM	Salmonella spp.	2000	Incidence	Number	AMR	Region of the Americas	Americas	All ages	823116737	3.64619e+06	1.92689e+06	6.22268e+06
Other bacteria	SALM	Salmonella spp.	2000	Incidence	Number	AND	Andorra	Europe	<5 years	3406	36.2079	23.5517	56.143
Other bacteria	SALM	Salmonella spp.	2000	Incidence	Number	AND	Andorra	Europe	≥5 years	62357	79.8431	51.9344	123.803
Other bacteria	SALM	Salmonella spp.	2000	Incidence	Number	AND	Andorra	Europe	All ages	65763	116.051	75.4861	179.946
Other bacteria	SALM	Salmonella spp.	2000	Incidence	Number	ARE	United Arab Emirates	Eastern Mediterranean	<5 years	262638	2588.89	879.982	5932.15
Other bacteria	SALM	Salmonella spp.	2000	Incidence	Number	ARE	United Arab Emirates	Eastern Mediterranean	≥5 years	3116704	5708.83	1940.47	13081.2
Other bacteria	SALM	Salmonella spp.	2000	Incidence	Number	ARE	United Arab Emirates	Eastern Mediterranean	All ages	3379342	8297.72	2820.46	19013.3
Other bacteria	SALM	Salmonella spp.	2000	Incidence	Number	ARG	Argentina	Americas	<5 years	3536508	46797.2	10628.2	131581
Other bacteria	SALM	Salmonella spp.	2000	Incidence	Number	ARG	Argentina	Americas	≥5 years	33470071	169220	39152.1	435031
Other bacteria	SALM	Salmonella spp.	2000	Incidence	Number	ARG	Argentina	Americas	All ages	37006579	216017	49217.3	571243
Other bacteria	SALM	Salmonella spp.	2000	Incidence	Number	ARM	Armenia	Europe	<5 years	207128	2470.65	801.573	5889.38
Other bacteria	SALM	Salmonella spp.	2000	Incidence	Number	ARM	Armenia	Europe	≥5 years	2939452	5500.77	1820.31	14118.5
Other bacteria	SALM	Salmonella spp.	2000	Incidence	Number	ARM	Armenia	Europe	All ages	3146580	7971.41	2622.24	20284.8
Other bacteria	SALM	Salmonella spp.	2000	Incidence	Number	ATG	Antigua and Barbuda	Americas	<5 years	7032	83.2208	50.4136	135.923
Other bacteria	SALM	Salmonella spp.	2000	Incidence	Number	ATG	Antigua and Barbuda	Americas	≥5 years	67245	183.513	111.169	299.728
Other bacteria	SALM	Salmonella spp.	2000	Incidence	Number	ATG	Antigua and Barbuda	Americas	All ages	74277	266.733	161.582	435.651
Other bacteria	SALM	Salmonella spp.	2000	Incidence	Number	AUS	Australia	Western Pacific	<5 years	1285468	10501.2	6351.87	15888.3
Other bacteria	SALM	Salmonella spp.	2000	Incidence	Number	AUS	Australia	Western Pacific	≥5 years	17731261	23156.6	14006.7	35035.7
Other bacteria	SALM	Salmonella spp.	2000	Incidence	Number	AUS	Australia	Western Pacific	All ages	19016729	33657.8	20358.6	50924
Other bacteria	SALM	Salmonella spp.	2000	Incidence	Number	AUT	Austria	Europe	<5 years	424500	4406.67	2866.35	6832.87
Other bacteria	SALM	Salmonella spp.	2000	Incidence	Number	AUT	Austria	Europe	≥5 years	7579163	9717.28	6320.66	15067.3
Other bacteria	SALM	Salmonella spp.	2000	Incidence	Number	AUT	Austria	Europe	All ages	8003663	14123.9	9187.01	21900.2
Other bacteria	SALM	Salmonella spp.	2000	Incidence	Number	AZE	Azerbaijan	Europe	<5 years	674670	7020.71	2214.32	17074.8
Other bacteria	SALM	Salmonella spp.	2000	Incidence	Number	AZE	Azerbaijan	Europe	≥5 years	7460239	10359.4	3476.06	26083.2
Other bacteria	SALM	Salmonella spp.	2000	Incidence	Number	AZE	Azerbaijan	Europe	All ages	8134909	17380.1	5510.16	43120.7
Other bacteria	SALM	Salmonella spp.	2000	Incidence	Number	BDI	Burundi	Africa	<5 years	1153399	25122.4	8345.76	50410.5
Other bacteria	SALM	Salmonella spp.	2000	Incidence	Number	BDI	Burundi	Africa	≥5 years	5249877	57581.5	20395.6	118057
Other bacteria	SALM	Salmonella spp.	2000	Incidence	Number	BDI	Burundi	Africa	All ages	6403276	82704	29308.7	170913
Other bacteria	SALM	Salmonella spp.	2000	Incidence	Number	BEL	Belgium	Europe	<5 years	577219	5637.64	3667.04	8741.58
Other bacteria	SALM	Salmonella spp.	2000	Incidence	Number	BEL	Belgium	Europe	≥5 years	9662207	12431.7	8086.29	19276.3
Other bacteria	SALM	Salmonella spp.	2000	Incidence	Number	BEL	Belgium	Europe	All ages	10239426	18069.4	11753.3	28017.9
Other bacteria	SALM	Salmonella spp.	2000	Incidence	Number	BEN	Benin	Africa	<5 years	1272928	26441.6	8953.71	53473.5
Other bacteria	SALM	Salmonella spp.	2000	Incidence	Number	BEN	Benin	Africa	≥5 years	5838024	61211.1	19843	127357
Other bacteria	SALM	Salmonella spp.	2000	Incidence	Number	BEN	Benin	Africa	All ages	7110952	87652.8	29384.5	185449
Other bacteria	SALM	Salmonella spp.	2000	Incidence	Number	BFA	Burkina Faso	Africa	<5 years	2157112	64482.9	17543.7	167699
Other bacteria	SALM	Salmonella spp.	2000	Incidence	Number	BFA	Burkina Faso	Africa	≥5 years	9588168	107722	29232.9	284684
Other bacteria	SALM	Salmonella spp.	2000	Incidence	Number	BFA	Burkina Faso	Africa	All ages	11745280	172205	46917	452898
Other bacteria	SALM	Salmonella spp.	2000	Incidence	Number	BGD	Bangladesh	South-East Asia	<5 years	17582411	179826	56967.2	406308
Other bacteria	SALM	Salmonella spp.	2000	Incidence	Number	BGD	Bangladesh	South-East Asia	≥5 years	115784343	594308	202993	1.32721e+06
Other bacteria	SALM	Salmonella spp.	2000	Incidence	Number	BGD	Bangladesh	South-East Asia	All ages	133366754	774134	264526	1.71264e+06
Other bacteria	SALM	Salmonella spp.	2000	Incidence	Number	BGR	Bulgaria	Europe	<5 years	330413	726.032	170.841	2206.94
Other bacteria	SALM	Salmonella spp.	2000	Incidence	Number	BGR	Bulgaria	Europe	≥5 years	7704708	973.333	221.577	3221.1
Other bacteria	SALM	Salmonella spp.	2000	Incidence	Number	BGR	Bulgaria	Europe	All ages	8035121	1699.36	385.169	5213.29
Other bacteria	SALM	Salmonella spp.	2000	Incidence	Number	BHR	Bahrain	Eastern Mediterranean	<5 years	70668	507.295	172.433	1162.41
Other bacteria	SALM	Salmonella spp.	2000	Incidence	Number	BHR	Bahrain	Eastern Mediterranean	≥5 years	591517	1118.65	380.238	2563.26
Other bacteria	SALM	Salmonella spp.	2000	Incidence	Number	BHR	Bahrain	Eastern Mediterranean	All ages	662185	1625.94	552.671	3725.67
Other bacteria	SALM	Salmonella spp.	2000	Incidence	Number	BHS	Bahamas	Americas	<5 years	30205	360.403	218.325	588.639
Other bacteria	SALM	Salmonella spp.	2000	Incidence	Number	BHS	Bahamas	Americas	≥5 years	291465	794.734	481.435	1298.02
Other bacteria	SALM	Salmonella spp.	2000	Incidence	Number	BHS	Bahamas	Americas	All ages	321670	1155.14	699.761	1886.66
Other bacteria	SALM	Salmonella spp.	2000	Incidence	Number	BIH	Bosnia and Herzegovina	Europe	<5 years	236811	940.486	286.806	2173.63
Other bacteria	SALM	Salmonella spp.	2000	Incidence	Number	BIH	Bosnia and Herzegovina	Europe	≥5 years	3913031	941.107	300.352	2385.67
Other bacteria	SALM	Salmonella spp.	2000	Incidence	Number	BIH	Bosnia and Herzegovina	Europe	All ages	4149842	1881.59	605.169	4722.9
Other bacteria	SALM	Salmonella spp.	2000	Incidence	Number	BLR	Belarus	Europe	<5 years	464104	3935.59	1266.29	9550.19
Other bacteria	SALM	Salmonella spp.	2000	Incidence	Number	BLR	Belarus	Europe	≥5 years	9551340	7579.8	2425.48	19654.4
Other bacteria	SALM	Salmonella spp.	2000	Incidence	Number	BLR	Belarus	Europe	All ages	10015444	11515.4	3674.19	28982
Other bacteria	SALM	Salmonella spp.	2000	Incidence	Number	BLZ	Belize	Americas	<5 years	33487	135.019	45.9974	287.517
Other bacteria	SALM	Salmonella spp.	2000	Incidence	Number	BLZ	Belize	Americas	≥5 years	203511	655.214	232.582	1427.82
Other bacteria	SALM	Salmonella spp.	2000	Incidence	Number	BLZ	Belize	Americas	All ages	236998	790.233	284.631	1688.35
Other bacteria	SALM	Salmonella spp.	2000	Incidence	Number	BOL	Bolivia	Americas	<5 years	1167037	19744.4	6105.59	40479.9
Other bacteria	SALM	Salmonella spp.	2000	Incidence	Number	BOL	Bolivia	Americas	≥5 years	7366262	20416.7	6348.37	43220.2
Other bacteria	SALM	Salmonella spp.	2000	Incidence	Number	BOL	Bolivia	Americas	All ages	8533299	40161.1	12908.1	85290.8
Other bacteria	SALM	Salmonella spp.	2000	Incidence	Number	BRA	Brazil	Americas	<5 years	17242184	204082	57268.8	458502
Other bacteria	SALM	Salmonella spp.	2000	Incidence	Number	BRA	Brazil	Americas	≥5 years	155612988	529575	160113	1.19404e+06
Other bacteria	SALM	Salmonella spp.	2000	Incidence	Number	BRA	Brazil	Americas	All ages	172855172	733657	222786	1.64019e+06
Other bacteria	SALM	Salmonella spp.	2000	Incidence	Number	BRB	Barbados	Americas	<5 years	18417	294.203	178.223	480.517
Other bacteria	SALM	Salmonella spp.	2000	Incidence	Number	BRB	Barbados	Americas	≥5 years	244168	648.756	393.004	1059.6
Other bacteria	SALM	Salmonella spp.	2000	Incidence	Number	BRB	Barbados	Americas	All ages	262585	942.959	571.227	1540.12
Other bacteria	SALM	Salmonella spp.	2000	Incidence	Number	BRN	Brunei	Western Pacific	<5 years	32833	178.324	107.862	269.802
Other bacteria	SALM	Salmonella spp.	2000	Incidence	Number	BRN	Brunei	Western Pacific	≥5 years	290094	393.226	237.85	594.949
Other bacteria	SALM	Salmonella spp.	2000	Incidence	Number	BRN	Brunei	Western Pacific	All ages	322927	571.55	345.713	864.751
Other bacteria	SALM	Salmonella spp.	2000	Incidence	Number	BTN	Bhutan	South-East Asia	<5 years	76141	774.975	245.388	1662.18
Other bacteria	SALM	Salmonella spp.	2000	Incidence	Number	BTN	Bhutan	South-East Asia	≥5 years	513681	2915.58	992.603	6523.13
Other bacteria	SALM	Salmonella spp.	2000	Incidence	Number	BTN	Bhutan	South-East Asia	All ages	589822	3690.55	1249.15	8185.51
Other bacteria	SALM	Salmonella spp.	2000	Incidence	Number	BWA	Botswana	Africa	<5 years	210181	3071.28	1103.77	6584.12
Other bacteria	SALM	Salmonella spp.	2000	Incidence	Number	BWA	Botswana	Africa	≥5 years	1449379	18620.3	6978.04	40877.9
Other bacteria	SALM	Salmonella spp.	2000	Incidence	Number	BWA	Botswana	Africa	All ages	1659560	21691.6	8220.39	46568.6
Other bacteria	SALM	Salmonella spp.	2000	Incidence	Number	CAF	Central African Republic	Africa	<5 years	658909	18818.9	4446.28	48673.3
Other bacteria	SALM	Salmonella spp.	2000	Incidence	Number	CAF	Central African Republic	Africa	≥5 years	3121741	25650.6	6254.32	64600.4
Other bacteria	SALM	Salmonella spp.	2000	Incidence	Number	CAF	Central African Republic	Africa	All ages	3780650	44469.5	10674.7	111105
Other bacteria	SALM	Salmonella spp.	2000	Incidence	Number	CAN	Canada	Americas	<5 years	1825582	34437.5	20861.6	56246.2
Other bacteria	SALM	Salmonella spp.	2000	Incidence	Number	CAN	Canada	Americas	≥5 years	28910933	75939.2	46002.6	124030
Other bacteria	SALM	Salmonella spp.	2000	Incidence	Number	CAN	Canada	Americas	All ages	30736515	110377	66864.2	180276
Other bacteria	SALM	Salmonella spp.	2000	Incidence	Number	CHE	Switzerland	Europe	<5 years	400728	3944.61	2565.8	6116.4
Other bacteria	SALM	Salmonella spp.	2000	Incidence	Number	CHE	Switzerland	Europe	≥5 years	6763709	8698.37	5657.91	13487.5
Other bacteria	SALM	Salmonella spp.	2000	Incidence	Number	CHE	Switzerland	Europe	All ages	7164437	12643	8223.7	19603.9
Other bacteria	SALM	Salmonella spp.	2000	Incidence	Number	CHL	Chile	Americas	<5 years	1330879	17268.3	10460.8	28203.9
Other bacteria	SALM	Salmonella spp.	2000	Incidence	Number	CHL	Chile	Americas	≥5 years	14081549	38078.7	23067.4	62193.3
Other bacteria	SALM	Salmonella spp.	2000	Incidence	Number	CHL	Chile	Americas	All ages	15412428	55347	33528.2	90397.2
Other bacteria	SALM	Salmonella spp.	2000	Incidence	Number	CHN	China	Western Pacific	<5 years	85784536	802923	270712	1.73007e+06
Other bacteria	SALM	Salmonella spp.	2000	Incidence	Number	CHN	China	Western Pacific	≥5 years	1178942379	2.15649e+06	718587	4.93627e+06
Other bacteria	SALM	Salmonella spp.	2000	Incidence	Number	CHN	China	Western Pacific	All ages	1264726915	2.95941e+06	998417	6.49562e+06
Other bacteria	SALM	Salmonella spp.	2000	Incidence	Number	CIV	Cote d'Ivoire	Africa	<5 years	3155598	69808.6	23144	142887
Other bacteria	SALM	Salmonella spp.	2000	Incidence	Number	CIV	Cote d'Ivoire	Africa	≥5 years	14302759	122192	39486.3	249585
Other bacteria	SALM	Salmonella spp.	2000	Incidence	Number	CIV	Cote d'Ivoire	Africa	All ages	17458357	192001	63184.3	396718
Other bacteria	SALM	Salmonella spp.	2000	Incidence	Number	CMR	Cameroon	Africa	<5 years	2516885	73250.1	18860.8	182854
Other bacteria	SALM	Salmonella spp.	2000	Incidence	Number	CMR	Cameroon	Africa	≥5 years	12200539	139844	37228.1	362419
Other bacteria	SALM	Salmonella spp.	2000	Incidence	Number	CMR	Cameroon	Africa	All ages	14717424	213094	56205.8	538925
Other bacteria	SALM	Salmonella spp.	2000	Incidence	Number	COD	Democratic Republic of Congo	Africa	<5 years	9313250	215969	74694.4	434299
Other bacteria	SALM	Salmonella spp.	2000	Incidence	Number	COD	Democratic Republic of Congo	Africa	≥5 years	40379753	267060	95155.1	546530
Other bacteria	SALM	Salmonella spp.	2000	Incidence	Number	COD	Democratic Republic of Congo	Africa	All ages	49693003	483029	173032	979372
Other bacteria	SALM	Salmonella spp.	2000	Incidence	Number	COG	Congo	Africa	<5 years	500270	11962.2	3903.69	24996.9
Other bacteria	SALM	Salmonella spp.	2000	Incidence	Number	COG	Congo	Africa	≥5 years	2571937	21354.6	6782.17	44383.1
Other bacteria	SALM	Salmonella spp.	2000	Incidence	Number	COG	Congo	Africa	All ages	3072207	33316.8	11231.6	67463.7
Other bacteria	SALM	Salmonella spp.	2000	Incidence	Number	COK	Cook Islands	Western Pacific	<5 years	1883	8.92979	5.40135	13.5107
Other bacteria	SALM	Salmonella spp.	2000	Incidence	Number	COK	Cook Islands	Western Pacific	≥5 years	14288	19.6913	11.9107	29.7929
Other bacteria	SALM	Salmonella spp.	2000	Incidence	Number	COK	Cook Islands	Western Pacific	All ages	16171	28.6211	17.312	43.3036
Other bacteria	SALM	Salmonella spp.	2000	Incidence	Number	COL	Colombia	Americas	<5 years	4334188	52702.6	12450.7	128995
Other bacteria	SALM	Salmonella spp.	2000	Incidence	Number	COL	Colombia	Americas	≥5 years	34443599	143224	36105.3	365220
Other bacteria	SALM	Salmonella spp.	2000	Incidence	Number	COL	Colombia	Americas	All ages	38777787	195927	49406.2	484885
Other bacteria	SALM	Salmonella spp.	2000	Incidence	Number	COM	Comoros	Africa	<5 years	88517	2052.24	692.345	4150.22
Other bacteria	SALM	Salmonella spp.	2000	Incidence	Number	COM	Comoros	Africa	≥5 years	442209	4848.14	1578.91	9770.09
Other bacteria	SALM	Salmonella spp.	2000	Incidence	Number	COM	Comoros	Africa	All ages	530726	6900.38	2293.14	13930
Other bacteria	SALM	Salmonella spp.	2000	Incidence	Number	CPV	Cape Verde	Africa	<5 years	61419	1332.98	287.83	3678.74
Other bacteria	SALM	Salmonella spp.	2000	Incidence	Number	CPV	Cape Verde	Africa	≥5 years	388409	5034.28	1047.88	13844.4
Other bacteria	SALM	Salmonella spp.	2000	Incidence	Number	CPV	Cape Verde	Africa	All ages	449828	6367.27	1324.11	17253.5
Other bacteria	SALM	Salmonella spp.	2000	Incidence	Number	CRI	Costa Rica	Americas	<5 years	399526	2657.32	896.003	5922.31
Other bacteria	SALM	Salmonella spp.	2000	Incidence	Number	CRI	Costa Rica	Americas	≥5 years	3501667	11187.3	4043.16	24207.7
Other bacteria	SALM	Salmonella spp.	2000	Incidence	Number	CRI	Costa Rica	Americas	All ages	3901193	13844.7	4904.41	29988.8
Other bacteria	SALM	Salmonella spp.	2000	Incidence	Number	CUB	Cuba	Americas	<5 years	722341	3129.18	806.726	8589.07
Other bacteria	SALM	Salmonella spp.	2000	Incidence	Number	CUB	Cuba	Americas	≥5 years	10368690	40160.4	10833	105166
Other bacteria	SALM	Salmonella spp.	2000	Incidence	Number	CUB	Cuba	Americas	All ages	11091031	43289.6	11623.4	113474
Other bacteria	SALM	Salmonella spp.	2000	Incidence	Number	CYP	Cyprus	Europe	<5 years	67436	517.275	336.465	802.073
Other bacteria	SALM	Salmonella spp.	2000	Incidence	Number	CYP	Cyprus	Europe	≥5 years	872071	1140.66	741.949	1768.67
Other bacteria	SALM	Salmonella spp.	2000	Incidence	Number	CYP	Cyprus	Europe	All ages	939507	1657.93	1078.41	2570.75
Other bacteria	SALM	Salmonella spp.	2000	Incidence	Number	CZE	Czechia	Europe	<5 years	453616	5640.13	3668.66	8745.43
Other bacteria	SALM	Salmonella spp.	2000	Incidence	Number	CZE	Czechia	Europe	≥5 years	9790324	12437.2	8089.86	19284.8
Other bacteria	SALM	Salmonella spp.	2000	Incidence	Number	CZE	Czechia	Europe	All ages	10243940	18077.3	11758.5	28030.2
Other bacteria	SALM	Salmonella spp.	2000	Incidence	Number	DEU	Germany	Europe	<5 years	3974599	45009.2	29276.5	69790
Other bacteria	SALM	Salmonella spp.	2000	Incidence	Number	DEU	Germany	Europe	≥5 years	77773785	99251	64558.4	153896
Other bacteria	SALM	Salmonella spp.	2000	Incidence	Number	DEU	Germany	Europe	All ages	81748384	144260	93834.9	223686
Other bacteria	SALM	Salmonella spp.	2000	Incidence	Number	DJI	Djibouti	Eastern Mediterranean	<5 years	107877	1850.08	582.483	4046.2
Other bacteria	SALM	Salmonella spp.	2000	Incidence	Number	DJI	Djibouti	Eastern Mediterranean	≥5 years	628115	5458.78	1804.28	11964
Other bacteria	SALM	Salmonella spp.	2000	Incidence	Number	DJI	Djibouti	Eastern Mediterranean	All ages	735992	7308.86	2501.03	15569.2
Other bacteria	SALM	Salmonella spp.	2000	Incidence	Number	DMA	Dominica	Americas	<5 years	6636	21.9331	7.15767	49.867
Other bacteria	SALM	Salmonella spp.	2000	Incidence	Number	DMA	Dominica	Americas	≥5 years	62085	182.957	65.5824	401.536
Other bacteria	SALM	Salmonella spp.	2000	Incidence	Number	DMA	Dominica	Americas	All ages	68721	204.891	73.6635	440.285
Other bacteria	SALM	Salmonella spp.	2000	Incidence	Number	DNK	Denmark	Europe	<5 years	340591	2934.62	1908.84	4550.34
Other bacteria	SALM	Salmonella spp.	2000	Incidence	Number	DNK	Denmark	Europe	≥5 years	4989444	6471.21	4209.24	10034.1
Other bacteria	SALM	Salmonella spp.	2000	Incidence	Number	DNK	Denmark	Europe	All ages	5330035	9405.83	6118.08	14584.4
Other bacteria	SALM	Salmonella spp.	2000	Incidence	Number	DOM	Dominican Republic	Americas	<5 years	1026055	14068	4784.28	28982.9
Other bacteria	SALM	Salmonella spp.	2000	Incidence	Number	DOM	Dominican Republic	Americas	≥5 years	7488910	31603.8	11660.5	68440.9
Other bacteria	SALM	Salmonella spp.	2000	Incidence	Number	DOM	Dominican Republic	Americas	All ages	8514965	45671.8	17198.7	94108.6
Other bacteria	SALM	Salmonella spp.	2000	Incidence	Number	DZA	Algeria	Africa	<5 years	3089302	35268.7	11885.4	74283.1
Other bacteria	SALM	Salmonella spp.	2000	Incidence	Number	DZA	Algeria	Africa	≥5 years	27599314	62835.5	20994.9	133549
Other bacteria	SALM	Salmonella spp.	2000	Incidence	Number	DZA	Algeria	Africa	All ages	30688616	98104.2	33338.1	207305
Other bacteria	SALM	Salmonella spp.	2000	Incidence	Number	ECU	Ecuador	Americas	<5 years	1568823	39072.2	12697.6	84103.4
Other bacteria	SALM	Salmonella spp.	2000	Incidence	Number	ECU	Ecuador	Americas	≥5 years	11010893	78684.7	29154.4	164787
Other bacteria	SALM	Salmonella spp.	2000	Incidence	Number	ECU	Ecuador	Americas	All ages	12579716	117757	43306.2	242349
Other bacteria	SALM	Salmonella spp.	2000	Incidence	Number	EGY	Egypt	Eastern Mediterranean	<5 years	9207154	77999.7	17767.9	201790
Other bacteria	SALM	Salmonella spp.	2000	Incidence	Number	EGY	Egypt	Eastern Mediterranean	≥5 years	63092156	72053.2	15675.4	190993
Other bacteria	SALM	Salmonella spp.	2000	Incidence	Number	EGY	Egypt	Eastern Mediterranean	All ages	72299310	150053	34460.4	382058
Other bacteria	SALM	Salmonella spp.	2000	Incidence	Number	EMR	Eastern Mediterranean Region	Eastern Mediterranean	<5 years	68844906	1.01598e+06	363581	2.05864e+06
Other bacteria	SALM	Salmonella spp.	2000	Incidence	Number	EMR	Eastern Mediterranean Region	Eastern Mediterranean	≥5 years	416297972	1.6944e+06	639365	3.68635e+06
Other bacteria	SALM	Salmonella spp.	2000	Incidence	Number	EMR	Eastern Mediterranean Region	Eastern Mediterranean	All ages	485142878	2.71038e+06	994844	5.56482e+06
Other bacteria	SALM	Salmonella spp.	2000	Incidence	Number	ERI	Eritrea	Africa	<5 years	395852	8797.19	3050.82	17830.9
Other bacteria	SALM	Salmonella spp.	2000	Incidence	Number	ERI	Eritrea	Africa	≥5 years	1837602	24118.3	8686.4	50059.6
Other bacteria	SALM	Salmonella spp.	2000	Incidence	Number	ERI	Eritrea	Africa	All ages	2233454	32915.5	11900.8	67860.3
Other bacteria	SALM	Salmonella spp.	2000	Incidence	Number	ESP	Spain	Europe	<5 years	1868646	22524.4	14651.2	34925.8
Other bacteria	SALM	Salmonella spp.	2000	Incidence	Number	ESP	Spain	Europe	≥5 years	39041572	49669.2	32307.7	77015.8
Other bacteria	SALM	Salmonella spp.	2000	Incidence	Number	ESP	Spain	Europe	All ages	40910218	72193.7	46958.8	111942
Other bacteria	SALM	Salmonella spp.	2000	Incidence	Number	EST	Estonia	Europe	<5 years	62910	771.497	501.825	1196.26
Other bacteria	SALM	Salmonella spp.	2000	Incidence	Number	EST	Estonia	Europe	≥5 years	1338330	1701.25	1106.59	2637.91
Other bacteria	SALM	Salmonella spp.	2000	Incidence	Number	EST	Estonia	Europe	All ages	1401240	2472.75	1608.41	3834.18
Other bacteria	SALM	Salmonella spp.	2000	Incidence	Number	ETH	Ethiopia	Africa	<5 years	12961791	352324	84004	888244
Other bacteria	SALM	Salmonella spp.	2000	Incidence	Number	ETH	Ethiopia	Africa	≥5 years	53432810	706883	183978	1.78373e+06
Other bacteria	SALM	Salmonella spp.	2000	Incidence	Number	ETH	Ethiopia	Africa	All ages	66394601	1.05921e+06	268918	2.73881e+06
Other bacteria	SALM	Salmonella spp.	2000	Incidence	Number	EUR	European Region	Europe	<5 years	51566372	524200	306205	876950
Other bacteria	SALM	Salmonella spp.	2000	Incidence	Number	EUR	European Region	Europe	≥5 years	817936200	1.08546e+06	648998	1.78969e+06
Other bacteria	SALM	Salmonella spp.	2000	Incidence	Number	EUR	European Region	Europe	All ages	869502572	1.60966e+06	964727	2.64471e+06
Other bacteria	SALM	Salmonella spp.	2000	Incidence	Number	FIN	Finland	Europe	<5 years	297525	2847.24	1852	4414.85
Other bacteria	SALM	Salmonella spp.	2000	Incidence	Number	FIN	Finland	Europe	≥5 years	4873799	6278.52	4083.9	9735.31
Other bacteria	SALM	Salmonella spp.	2000	Incidence	Number	FIN	Finland	Europe	All ages	5171324	9125.76	5935.91	14150.2
Other bacteria	SALM	Salmonella spp.	2000	Incidence	Number	FJI	Fiji	Western Pacific	<5 years	99948	1024.08	317.96	2230.26
Other bacteria	SALM	Salmonella spp.	2000	Incidence	Number	FJI	Fiji	Western Pacific	≥5 years	736549	4283.16	1369.61	9673.85
Other bacteria	SALM	Salmonella spp.	2000	Incidence	Number	FJI	Fiji	Western Pacific	All ages	836497	5307.24	1716.4	12110.9
Other bacteria	SALM	Salmonella spp.	2000	Incidence	Number	FRA	France	Europe	<5 years	3715699	32635.3	21227.8	50603.4
Other bacteria	SALM	Salmonella spp.	2000	Incidence	Number	FRA	France	Europe	≥5 years	55558469	71965	46810.1	111587
Other bacteria	SALM	Salmonella spp.	2000	Incidence	Number	FRA	France	Europe	All ages	59274168	104600	68037.9	162190
Other bacteria	SALM	Salmonella spp.	2000	Incidence	Number	FSM	Micronesia	Western Pacific	<5 years	15852	228.743	71.9591	498.317
Other bacteria	SALM	Salmonella spp.	2000	Incidence	Number	FSM	Micronesia	Western Pacific	≥5 years	95980	414.767	136.041	877.442
Other bacteria	SALM	Salmonella spp.	2000	Incidence	Number	FSM	Micronesia	Western Pacific	All ages	111832	643.51	204.577	1407.94
Other bacteria	SALM	Salmonella spp.	2000	Incidence	Number	GAB	Gabon	Africa	<5 years	187286	3464.16	952.831	8984.38
Other bacteria	SALM	Salmonella spp.	2000	Incidence	Number	GAB	Gabon	Africa	≥5 years	1071637	8709.5	2316.93	22924.9
Other bacteria	SALM	Salmonella spp.	2000	Incidence	Number	GAB	Gabon	Africa	All ages	1258923	12173.7	3296.17	31494.3
Other bacteria	SALM	Salmonella spp.	2000	Incidence	Number	GBR	United Kingdom	Europe	<5 years	3599346	32454.9	21110.5	50323.7
Other bacteria	SALM	Salmonella spp.	2000	Incidence	Number	GBR	United Kingdom	Europe	≥5 years	55347162	71567.2	46551.3	110970
Other bacteria	SALM	Salmonella spp.	2000	Incidence	Number	GBR	United Kingdom	Europe	All ages	58946508	104022	67661.8	161294
Other bacteria	SALM	Salmonella spp.	2000	Incidence	Number	GEO	Georgia	Europe	<5 years	280428	2912.14	913.105	7238.16
Other bacteria	SALM	Salmonella spp.	2000	Incidence	Number	GEO	Georgia	Europe	≥5 years	4112974	6939.42	2338.42	18504.5
Other bacteria	SALM	Salmonella spp.	2000	Incidence	Number	GEO	Georgia	Europe	All ages	4393402	9851.56	3294.08	24947.9
Other bacteria	SALM	Salmonella spp.	2000	Incidence	Number	GHA	Ghana	Africa	<5 years	2998023	72971.9	18980	171914
Other bacteria	SALM	Salmonella spp.	2000	Incidence	Number	GHA	Ghana	Africa	≥5 years	16386799	171898	44601.6	408172
Other bacteria	SALM	Salmonella spp.	2000	Incidence	Number	GHA	Ghana	Africa	All ages	19384822	244870	68251.3	572046
Other bacteria	SALM	Salmonella spp.	2000	Incidence	Number	GIN	Guinea	Africa	<5 years	1477527	33764	11175.4	69883.1
Other bacteria	SALM	Salmonella spp.	2000	Incidence	Number	GIN	Guinea	Africa	≥5 years	6876488	75471.9	24791.7	158644
Other bacteria	SALM	Salmonella spp.	2000	Incidence	Number	GIN	Guinea	Africa	All ages	8354015	109236	36714.2	225066
Other bacteria	SALM	Salmonella spp.	2000	Incidence	Number	GLOBAL	Global	All WHO Member States	<5 years	622397712	9.3883e+06	4.0671e+06	1.75021e+07
Other bacteria	SALM	Salmonella spp.	2000	Incidence	Number	GLOBAL	Global	All WHO Member States	≥5 years	5465543593	2.60927e+07	1.12891e+07	4.98908e+07
Other bacteria	SALM	Salmonella spp.	2000	Incidence	Number	GLOBAL	Global	All WHO Member States	All ages	6087941305	3.5481e+07	1.49668e+07	6.56436e+07
Other bacteria	SALM	Salmonella spp.	2000	Incidence	Number	GMB	Gambia	Africa	<5 years	262507	5310.88	1547.28	11977.7
Other bacteria	SALM	Salmonella spp.	2000	Incidence	Number	GMB	Gambia	Africa	≥5 years	1172790	10555.6	2944.56	24466.1
Other bacteria	SALM	Salmonella spp.	2000	Incidence	Number	GMB	Gambia	Africa	All ages	1435297	15866.5	4505.86	36573
Other bacteria	SALM	Salmonella spp.	2000	Incidence	Number	GNB	Guinea-Bissau	Africa	<5 years	213566	4864.01	1106.52	13595.4
Other bacteria	SALM	Salmonella spp.	2000	Incidence	Number	GNB	Guinea-Bissau	Africa	≥5 years	1008256	10929.8	2499.97	28967.2
Other bacteria	SALM	Salmonella spp.	2000	Incidence	Number	GNB	Guinea-Bissau	Africa	All ages	1221822	15793.9	3667.37	41642.2
Other bacteria	SALM	Salmonella spp.	2000	Incidence	Number	GNQ	Equatorial Guinea	Africa	<5 years	116125	2688.34	956.24	5662.58
Other bacteria	SALM	Salmonella spp.	2000	Incidence	Number	GNQ	Equatorial Guinea	Africa	≥5 years	564245	4584.12	1731.57	10417.8
Other bacteria	SALM	Salmonella spp.	2000	Incidence	Number	GNQ	Equatorial Guinea	Africa	All ages	680370	7272.46	2738.82	15763.1
Other bacteria	SALM	Salmonella spp.	2000	Incidence	Number	GRC	Greece	Europe	<5 years	520181	5921.19	3851.48	9181.24
Other bacteria	SALM	Salmonella spp.	2000	Incidence	Number	GRC	Greece	Europe	≥5 years	10234247	13057	8493	20245.8
Other bacteria	SALM	Salmonella spp.	2000	Incidence	Number	GRC	Greece	Europe	All ages	10754428	18978.2	12344.5	29427.1
Other bacteria	SALM	Salmonella spp.	2000	Incidence	Number	GRD	Grenada	Americas	<5 years	10530	46.6785	15.0778	109.541
Other bacteria	SALM	Salmonella spp.	2000	Incidence	Number	GRD	Grenada	Americas	≥5 years	96554	556.579	197.969	1226.64
Other bacteria	SALM	Salmonella spp.	2000	Incidence	Number	GRD	Grenada	Americas	All ages	107084	603.258	214.587	1306.59
Other bacteria	SALM	Salmonella spp.	2000	Incidence	Number	GTM	Guatemala	Americas	<5 years	1873508	17960.9	4023.84	46534.7
Other bacteria	SALM	Salmonella spp.	2000	Incidence	Number	GTM	Guatemala	Americas	≥5 years	9690238	70266.6	16224.4	173797
Other bacteria	SALM	Salmonella spp.	2000	Incidence	Number	GTM	Guatemala	Americas	All ages	11563746	88227.6	19958.4	220452
Other bacteria	SALM	Salmonella spp.	2000	Incidence	Number	GUY	Guyana	Americas	<5 years	101867	856.903	519.096	1399.56
Other bacteria	SALM	Salmonella spp.	2000	Incidence	Number	GUY	Guyana	Americas	≥5 years	662944	1889.58	1144.67	3086.22
Other bacteria	SALM	Salmonella spp.	2000	Incidence	Number	GUY	Guyana	Americas	All ages	764811	2746.48	1663.77	4485.78
Other bacteria	SALM	Salmonella spp.	2000	Incidence	Number	HND	Honduras	Americas	<5 years	1035697	8429.86	2691.61	17932.9
Other bacteria	SALM	Salmonella spp.	2000	Incidence	Number	HND	Honduras	Americas	≥5 years	5452302	29052.1	9024.04	63131.2
Other bacteria	SALM	Salmonella spp.	2000	Incidence	Number	HND	Honduras	Americas	All ages	6487999	37481.9	11627	80457.2
Other bacteria	SALM	Salmonella spp.	2000	Incidence	Number	HRV	Croatia	Europe	<5 years	235105	2398.21	1559.93	3718.6
Other bacteria	SALM	Salmonella spp.	2000	Incidence	Number	HRV	Croatia	Europe	≥5 years	4120670	5288.36	3439.85	8199.99
Other bacteria	SALM	Salmonella spp.	2000	Incidence	Number	HRV	Croatia	Europe	All ages	4355775	7686.57	4999.78	11918.6
Other bacteria	SALM	Salmonella spp.	2000	Incidence	Number	HTI	Haiti	Americas	<5 years	1190150	14005.6	4347.36	29081
Other bacteria	SALM	Salmonella spp.	2000	Incidence	Number	HTI	Haiti	Americas	≥5 years	7036198	14142.4	4357.89	30533.8
Other bacteria	SALM	Salmonella spp.	2000	Incidence	Number	HTI	Haiti	Americas	All ages	8226348	28148	8881.42	58136.6
Other bacteria	SALM	Salmonella spp.	2000	Incidence	Number	HUN	Hungary	Europe	<5 years	503576	5617.35	3653.84	8710.1
Other bacteria	SALM	Salmonella spp.	2000	Incidence	Number	HUN	Hungary	Europe	≥5 years	9698987	12387	8057.18	19206.9
Other bacteria	SALM	Salmonella spp.	2000	Incidence	Number	HUN	Hungary	Europe	All ages	10202563	18004.3	11711	27917
Other bacteria	SALM	Salmonella spp.	2000	Incidence	Number	IDN	Indonesia	South-East Asia	<5 years	22858488	436880	126422	1.06212e+06
Other bacteria	SALM	Salmonella spp.	2000	Incidence	Number	IDN	Indonesia	South-East Asia	≥5 years	191700283	1.20452e+06	386519	2.82068e+06
Other bacteria	SALM	Salmonella spp.	2000	Incidence	Number	IDN	Indonesia	South-East Asia	All ages	214558771	1.6414e+06	525645	3.83655e+06
Other bacteria	SALM	Salmonella spp.	2000	Incidence	Number	IND	India	South-East Asia	<5 years	131406463	1.75049e+06	577235	4.03882e+06
Other bacteria	SALM	Salmonella spp.	2000	Incidence	Number	IND	India	South-East Asia	≥5 years	916596107	8.64474e+06	2.89114e+06	1.88874e+07
Other bacteria	SALM	Salmonella spp.	2000	Incidence	Number	IND	India	South-East Asia	All ages	1048002570	1.03952e+07	3.46775e+06	2.27541e+07
Other bacteria	SALM	Salmonella spp.	2000	Incidence	Number	IRL	Ireland	Europe	<5 years	264328	2078.63	1352.06	3223.06
Other bacteria	SALM	Salmonella spp.	2000	Incidence	Number	IRL	Ireland	Europe	≥5 years	3511002	4583.64	2981.46	7107.27
Other bacteria	SALM	Salmonella spp.	2000	Incidence	Number	IRL	Ireland	Europe	All ages	3775330	6662.27	4333.51	10330.3
Other bacteria	SALM	Salmonella spp.	2000	Incidence	Number	IRN	Iran	Eastern Mediterranean	<5 years	5304024	66546.7	15650.3	171158
Other bacteria	SALM	Salmonella spp.	2000	Incidence	Number	IRN	Iran	Eastern Mediterranean	≥5 years	60598975	230303	64129.3	604607
Other bacteria	SALM	Salmonella spp.	2000	Incidence	Number	IRN	Iran	Eastern Mediterranean	All ages	65902999	296850	82979.4	777652
Other bacteria	SALM	Salmonella spp.	2000	Incidence	Number	IRQ	Iraq	Eastern Mediterranean	<5 years	3994623	56174.5	17750.5	119059
Other bacteria	SALM	Salmonella spp.	2000	Incidence	Number	IRQ	Iraq	Eastern Mediterranean	≥5 years	20027735	56219.9	19203.3	123978
Other bacteria	SALM	Salmonella spp.	2000	Incidence	Number	IRQ	Iraq	Eastern Mediterranean	All ages	24022358	112394	37872.3	240583
Other bacteria	SALM	Salmonella spp.	2000	Incidence	Number	ISL	Iceland	Europe	<5 years	21344	153.68	99.9622	238.292
Other bacteria	SALM	Salmonella spp.	2000	Incidence	Number	ISL	Iceland	Europe	≥5 years	257779	338.884	220.429	525.465
Other bacteria	SALM	Salmonella spp.	2000	Incidence	Number	ISL	Iceland	Europe	All ages	279123	492.564	320.392	763.757
Other bacteria	SALM	Salmonella spp.	2000	Incidence	Number	ISR	Israel	Europe	<5 years	610189	3320.53	2159.86	5148.72
Other bacteria	SALM	Salmonella spp.	2000	Incidence	Number	ISR	Israel	Europe	≥5 years	5420758	7322.19	4762.77	11353.6
Other bacteria	SALM	Salmonella spp.	2000	Incidence	Number	ISR	Israel	Europe	All ages	6030947	10642.7	6922.63	16502.3
Other bacteria	SALM	Salmonella spp.	2000	Incidence	Number	ITA	Italy	Europe	<5 years	2624077	31522.4	20503.9	48877.8
Other bacteria	SALM	Salmonella spp.	2000	Incidence	Number	ITA	Italy	Europe	≥5 years	54628791	69510.9	45213.8	107782
Other bacteria	SALM	Salmonella spp.	2000	Incidence	Number	ITA	Italy	Europe	All ages	57252868	101033	65717.7	156660
Other bacteria	SALM	Salmonella spp.	2000	Incidence	Number	JAM	Jamaica	Americas	<5 years	284058	1427.72	499.668	2989.62
Other bacteria	SALM	Salmonella spp.	2000	Incidence	Number	JAM	Jamaica	Americas	≥5 years	2315290	6419.13	2295.74	14356.6
Other bacteria	SALM	Salmonella spp.	2000	Incidence	Number	JAM	Jamaica	Americas	All ages	2599348	7846.85	2735.9	16771.1
Other bacteria	SALM	Salmonella spp.	2000	Incidence	Number	JOR	Jordan	Eastern Mediterranean	<5 years	793465	5606.32	1752.17	11982.4
Other bacteria	SALM	Salmonella spp.	2000	Incidence	Number	JOR	Jordan	Eastern Mediterranean	≥5 years	4538310	10370.9	3376.2	22787.4
Other bacteria	SALM	Salmonella spp.	2000	Incidence	Number	JOR	Jordan	Eastern Mediterranean	All ages	5331775	15977.2	5528.27	35049.2
Other bacteria	SALM	Salmonella spp.	2000	Incidence	Number	JPN	Japan	Western Pacific	<5 years	5901789	70083.7	42391.4	106036
Other bacteria	SALM	Salmonella spp.	2000	Incidence	Number	JPN	Japan	Western Pacific	≥5 years	121013065	154543	93478.6	233823
Other bacteria	SALM	Salmonella spp.	2000	Incidence	Number	JPN	Japan	Western Pacific	All ages	126914854	224627	135870	339859
Other bacteria	SALM	Salmonella spp.	2000	Incidence	Number	KAZ	Kazakhstan	Europe	<5 years	1206523	8416.48	2700.39	20393.4
Other bacteria	SALM	Salmonella spp.	2000	Incidence	Number	KAZ	Kazakhstan	Europe	≥5 years	14258605	12492.2	4067.12	32173.6
Other bacteria	SALM	Salmonella spp.	2000	Incidence	Number	KAZ	Kazakhstan	Europe	All ages	15465128	20908.7	6845.27	52134.6
Other bacteria	SALM	Salmonella spp.	2000	Incidence	Number	KEN	Kenya	Africa	<5 years	5235810	101667	35672.8	215589
Other bacteria	SALM	Salmonella spp.	2000	Incidence	Number	KEN	Kenya	Africa	≥5 years	24940196	330723	119246	697294
Other bacteria	SALM	Salmonella spp.	2000	Incidence	Number	KEN	Kenya	Africa	All ages	30176006	432390	161623	893228
Other bacteria	SALM	Salmonella spp.	2000	Incidence	Number	KGZ	Kyrgyzstan	Europe	<5 years	560653	4963.58	1713.36	11219.2
Other bacteria	SALM	Salmonella spp.	2000	Incidence	Number	KGZ	Kyrgyzstan	Europe	≥5 years	4440267	4888.19	1763.22	12924.5
Other bacteria	SALM	Salmonella spp.	2000	Incidence	Number	KGZ	Kyrgyzstan	Europe	All ages	5000920	9851.77	3464.35	23875.3
Other bacteria	SALM	Salmonella spp.	2000	Incidence	Number	KHM	Cambodia	Western Pacific	<5 years	1749671	41827.1	10906.1	104379
Other bacteria	SALM	Salmonella spp.	2000	Incidence	Number	KHM	Cambodia	Western Pacific	≥5 years	10614975	53304	14620.5	129072
Other bacteria	SALM	Salmonella spp.	2000	Incidence	Number	KHM	Cambodia	Western Pacific	All ages	12364646	95131.1	25633.3	227958
Other bacteria	SALM	Salmonella spp.	2000	Incidence	Number	KIR	Kiribati	Western Pacific	<5 years	12962	191.418	57.9904	416.37
Other bacteria	SALM	Salmonella spp.	2000	Incidence	Number	KIR	Kiribati	Western Pacific	≥5 years	74888	577.813	185.633	1287.54
Other bacteria	SALM	Salmonella spp.	2000	Incidence	Number	KIR	Kiribati	Western Pacific	All ages	87850	769.231	248.864	1714.89
Other bacteria	SALM	Salmonella spp.	2000	Incidence	Number	KNA	Saint Kitts and Nevis	Americas	<5 years	4232	50.3233	30.4849	82.1921
Other bacteria	SALM	Salmonella spp.	2000	Incidence	Number	KNA	Saint Kitts and Nevis	Americas	≥5 years	40683	110.969	67.2232	181.244
Other bacteria	SALM	Salmonella spp.	2000	Incidence	Number	KNA	Saint Kitts and Nevis	Americas	All ages	44915	161.293	97.7081	263.436
Other bacteria	SALM	Salmonella spp.	2000	Incidence	Number	KOR	South Korea	Western Pacific	<5 years	3270585	25749.1	15574.8	38958.2
Other bacteria	SALM	Salmonella spp.	2000	Incidence	Number	KOR	South Korea	Western Pacific	≥5 years	43358523	56780	34344.5	85907.7
Other bacteria	SALM	Salmonella spp.	2000	Incidence	Number	KOR	South Korea	Western Pacific	All ages	46629108	82529	49919.3	124866
Other bacteria	SALM	Salmonella spp.	2000	Incidence	Number	KWT	Kuwait	Eastern Mediterranean	<5 years	205073	1476.76	501.962	3383.84
Other bacteria	SALM	Salmonella spp.	2000	Incidence	Number	KWT	Kuwait	Eastern Mediterranean	≥5 years	1722582	3256.45	1106.89	7461.8
Other bacteria	SALM	Salmonella spp.	2000	Incidence	Number	KWT	Kuwait	Eastern Mediterranean	All ages	1927655	4733.21	1608.85	10845.6
Other bacteria	SALM	Salmonella spp.	2000	Incidence	Number	LAO	Laos	Western Pacific	<5 years	835755	17328.5	5456.42	37131.1
Other bacteria	SALM	Salmonella spp.	2000	Incidence	Number	LAO	Laos	Western Pacific	≥5 years	4550338	17423.9	5390.64	39125.5
Other bacteria	SALM	Salmonella spp.	2000	Incidence	Number	LAO	Laos	Western Pacific	All ages	5386093	34752.3	11081.4	75437.4
Other bacteria	SALM	Salmonella spp.	2000	Incidence	Number	LBN	Lebanon	Eastern Mediterranean	<5 years	445566	6674.02	1552.57	19643.5
Other bacteria	SALM	Salmonella spp.	2000	Incidence	Number	LBN	Lebanon	Eastern Mediterranean	≥5 years	3847230	14545.8	3526.41	43765.5
Other bacteria	SALM	Salmonella spp.	2000	Incidence	Number	LBN	Lebanon	Eastern Mediterranean	All ages	4292796	21219.8	5135.85	63356.8
Other bacteria	SALM	Salmonella spp.	2000	Incidence	Number	LBR	Liberia	Africa	<5 years	495400	12628	4179.36	25916.4
Other bacteria	SALM	Salmonella spp.	2000	Incidence	Number	LBR	Liberia	Africa	≥5 years	2392171	28371.4	9769.76	57089.5
Other bacteria	SALM	Salmonella spp.	2000	Incidence	Number	LBR	Liberia	Africa	All ages	2887571	40999.4	14440.7	82747
Other bacteria	SALM	Salmonella spp.	2000	Incidence	Number	LBY	Libya	Eastern Mediterranean	<5 years	534064	5999.47	1501.85	18190.8
Other bacteria	SALM	Salmonella spp.	2000	Incidence	Number	LBY	Libya	Eastern Mediterranean	≥5 years	4723235	14652.4	3659.78	42898.4
Other bacteria	SALM	Salmonella spp.	2000	Incidence	Number	LBY	Libya	Eastern Mediterranean	All ages	5257299	20651.9	5354.75	60482.2
Other bacteria	SALM	Salmonella spp.	2000	Incidence	Number	LCA	Saint Lucia	Americas	<5 years	16797	80.4368	26.8326	174.185
Other bacteria	SALM	Salmonella spp.	2000	Incidence	Number	LCA	Saint Lucia	Americas	≥5 years	140919	591.366	216.199	1279.58
Other bacteria	SALM	Salmonella spp.	2000	Incidence	Number	LCA	Saint Lucia	Americas	All ages	157716	671.803	242.626	1419.36
Other bacteria	SALM	Salmonella spp.	2000	Incidence	Number	LKA	Sri Lanka	South-East Asia	<5 years	1720065	15964.6	5038.71	34339.4
Other bacteria	SALM	Salmonella spp.	2000	Incidence	Number	LKA	Sri Lanka	South-East Asia	≥5 years	17397507	60616.3	21675.4	138745
Other bacteria	SALM	Salmonella spp.	2000	Incidence	Number	LKA	Sri Lanka	South-East Asia	All ages	19117572	76580.9	26746.4	171080
Other bacteria	SALM	Salmonella spp.	2000	Incidence	Number	LSO	Lesotho	Africa	<5 years	264552	5020.28	1661.42	10519.9
Other bacteria	SALM	Salmonella spp.	2000	Incidence	Number	LSO	Lesotho	Africa	≥5 years	1740070	27101.6	8647.49	56978.3
Other bacteria	SALM	Salmonella spp.	2000	Incidence	Number	LSO	Lesotho	Africa	All ages	2004622	32121.8	10771.9	67730.2
Other bacteria	SALM	Salmonella spp.	2000	Incidence	Number	LTU	Lithuania	Europe	<5 years	188056	1933.03	1257.35	2997.3
Other bacteria	SALM	Salmonella spp.	2000	Incidence	Number	LTU	Lithuania	Europe	≥5 years	3322822	4262.57	2772.61	6609.42
Other bacteria	SALM	Salmonella spp.	2000	Incidence	Number	LTU	Lithuania	Europe	All ages	3510878	6195.6	4029.96	9606.72
Other bacteria	SALM	Salmonella spp.	2000	Incidence	Number	LUX	Luxembourg	Europe	<5 years	28462	238.418	155.08	369.684
Other bacteria	SALM	Salmonella spp.	2000	Incidence	Number	LUX	Luxembourg	Europe	≥5 years	404567	525.742	341.972	815.201
Other bacteria	SALM	Salmonella spp.	2000	Incidence	Number	LUX	Luxembourg	Europe	All ages	433029	764.16	497.053	1184.89
Other bacteria	SALM	Salmonella spp.	2000	Incidence	Number	LVA	Latvia	Europe	<5 years	95937	1311.63	853.159	2033.78
Other bacteria	SALM	Salmonella spp.	2000	Incidence	Number	LVA	Latvia	Europe	≥5 years	2286329	2892.32	1881.33	4484.75
Other bacteria	SALM	Salmonella spp.	2000	Incidence	Number	LVA	Latvia	Europe	All ages	2382266	4203.95	2734.49	6518.53
Other bacteria	SALM	Salmonella spp.	2000	Incidence	Number	MAR	Morocco	Eastern Mediterranean	<5 years	3172197	49173.6	12686.2	128760
Other bacteria	SALM	Salmonella spp.	2000	Incidence	Number	MAR	Morocco	Eastern Mediterranean	≥5 years	25054354	56260	14085.3	147460
Other bacteria	SALM	Salmonella spp.	2000	Incidence	Number	MAR	Morocco	Eastern Mediterranean	All ages	28226551	105434	27684.7	277543
Other bacteria	SALM	Salmonella spp.	2000	Incidence	Number	MCO	Monaco	Europe	<5 years	1447	17.8697	11.6234	27.7082
Other bacteria	SALM	Salmonella spp.	2000	Incidence	Number	MCO	Monaco	Europe	≥5 years	31009	39.4049	25.6312	61.1002
Other bacteria	SALM	Salmonella spp.	2000	Incidence	Number	MCO	Monaco	Europe	All ages	32456	57.2746	37.2546	88.8085
Other bacteria	SALM	Salmonella spp.	2000	Incidence	Number	MDA	Moldova	Europe	<5 years	264180	2489.44	785.617	6166.22
Other bacteria	SALM	Salmonella spp.	2000	Incidence	Number	MDA	Moldova	Europe	≥5 years	3992948	4146.58	1344.86	10877.9
Other bacteria	SALM	Salmonella spp.	2000	Incidence	Number	MDA	Moldova	Europe	All ages	4257128	6636.02	2125.9	16866
Other bacteria	SALM	Salmonella spp.	2000	Incidence	Number	MDG	Madagascar	Africa	<5 years	3014801	66402.6	14877.7	179871
Other bacteria	SALM	Salmonella spp.	2000	Incidence	Number	MDG	Madagascar	Africa	≥5 years	13243253	166319	37464.5	445673
Other bacteria	SALM	Salmonella spp.	2000	Incidence	Number	MDG	Madagascar	Africa	All ages	16258054	232721	53009.2	599551
Other bacteria	SALM	Salmonella spp.	2000	Incidence	Number	MDV	Maldives	South-East Asia	<5 years	32622	574.23	184.132	1320.39
Other bacteria	SALM	Salmonella spp.	2000	Incidence	Number	MDV	Maldives	South-East Asia	≥5 years	247064	908.997	331.018	2153.62
Other bacteria	SALM	Salmonella spp.	2000	Incidence	Number	MDV	Maldives	South-East Asia	All ages	279686	1483.23	543.384	3388.39
Other bacteria	SALM	Salmonella spp.	2000	Incidence	Number	MEX	Mexico	Americas	<5 years	11405683	134688	31410.8	373672
Other bacteria	SALM	Salmonella spp.	2000	Incidence	Number	MEX	Mexico	Americas	≥5 years	86475375	422170	96817.3	1.14404e+06
Other bacteria	SALM	Salmonella spp.	2000	Incidence	Number	MEX	Mexico	Americas	All ages	97881058	556858	124895	1.48558e+06
Other bacteria	SALM	Salmonella spp.	2000	Incidence	Number	MHL	Marshall Islands	Western Pacific	<5 years	7704	98.6092	31.8335	214.253
Other bacteria	SALM	Salmonella spp.	2000	Incidence	Number	MHL	Marshall Islands	Western Pacific	≥5 years	42762	204.104	66.1962	467.11
Other bacteria	SALM	Salmonella spp.	2000	Incidence	Number	MHL	Marshall Islands	Western Pacific	All ages	50466	302.713	99.0773	685.915
Other bacteria	SALM	Salmonella spp.	2000	Incidence	Number	MKD	North Macedonia	Europe	<5 years	151171	1032.64	328.043	2498.92
Other bacteria	SALM	Salmonella spp.	2000	Incidence	Number	MKD	North Macedonia	Europe	≥5 years	1901618	511.067	162.596	1306.18
Other bacteria	SALM	Salmonella spp.	2000	Incidence	Number	MKD	North Macedonia	Europe	All ages	2052789	1543.71	495.535	3784.58
Other bacteria	SALM	Salmonella spp.	2000	Incidence	Number	MLI	Mali	Africa	<5 years	2098442	46484.2	13372.4	108733
Other bacteria	SALM	Salmonella spp.	2000	Incidence	Number	MLI	Mali	Africa	≥5 years	9289964	106844	29252.8	250118
Other bacteria	SALM	Salmonella spp.	2000	Incidence	Number	MLI	Mali	Africa	All ages	11388406	153328	43085.2	352532
Other bacteria	SALM	Salmonella spp.	2000	Incidence	Number	MLT	Malta	Europe	<5 years	23257	219.368	142.689	340.146
Other bacteria	SALM	Salmonella spp.	2000	Incidence	Number	MLT	Malta	Europe	≥5 years	375172	483.734	314.648	750.065
Other bacteria	SALM	Salmonella spp.	2000	Incidence	Number	MLT	Malta	Europe	All ages	398429	703.102	457.337	1090.21
Other bacteria	SALM	Salmonella spp.	2000	Incidence	Number	MMR	Myanmar	South-East Asia	<5 years	4862940	104183	32922.8	220450
Other bacteria	SALM	Salmonella spp.	2000	Incidence	Number	MMR	Myanmar	South-East Asia	≥5 years	40182797	118463	40521.5	270158
Other bacteria	SALM	Salmonella spp.	2000	Incidence	Number	MMR	Myanmar	South-East Asia	All ages	45045737	222646	73289.1	486426
Other bacteria	SALM	Salmonella spp.	2000	Incidence	Number	MNE	Montenegro	Europe	<5 years	43716	123.966	37.621	286.158
Other bacteria	SALM	Salmonella spp.	2000	Incidence	Number	MNE	Montenegro	Europe	≥5 years	590569	115.562	36.0196	296.275
Other bacteria	SALM	Salmonella spp.	2000	Incidence	Number	MNE	Montenegro	Europe	All ages	634285	239.527	76.5192	588.977
Other bacteria	SALM	Salmonella spp.	2000	Incidence	Number	MNG	Mongolia	Western Pacific	<5 years	255789	2101.33	656.39	4566.91
Other bacteria	SALM	Salmonella spp.	2000	Incidence	Number	MNG	Mongolia	Western Pacific	≥5 years	2188179	1549.95	464.466	3545.06
Other bacteria	SALM	Salmonella spp.	2000	Incidence	Number	MNG	Mongolia	Western Pacific	All ages	2443968	3651.27	1119.81	8079.44
Other bacteria	SALM	Salmonella spp.	2000	Incidence	Number	MOZ	Mozambique	Africa	<5 years	3165304	57632.3	16053.7	124833
Other bacteria	SALM	Salmonella spp.	2000	Incidence	Number	MOZ	Mozambique	Africa	≥5 years	14763504	102991	28295.2	240718
Other bacteria	SALM	Salmonella spp.	2000	Incidence	Number	MOZ	Mozambique	Africa	All ages	17928808	160624	45208.8	365773
Other bacteria	SALM	Salmonella spp.	2000	Incidence	Number	MRT	Mauritania	Africa	<5 years	436099	10324.6	3489.59	21696.2
Other bacteria	SALM	Salmonella spp.	2000	Incidence	Number	MRT	Mauritania	Africa	≥5 years	2140874	29169.4	9181.43	60368.5
Other bacteria	SALM	Salmonella spp.	2000	Incidence	Number	MRT	Mauritania	Africa	All ages	2576973	39494	13121	81010.5
Other bacteria	SALM	Salmonella spp.	2000	Incidence	Number	MUS	Mauritius	Africa	<5 years	100482	1296.76	459.548	2806.38
Other bacteria	SALM	Salmonella spp.	2000	Incidence	Number	MUS	Mauritius	Africa	≥5 years	1111105	4226.12	1557.82	9609.4
Other bacteria	SALM	Salmonella spp.	2000	Incidence	Number	MUS	Mauritius	Africa	All ages	1211587	5522.88	2018.01	12011.4
Other bacteria	SALM	Salmonella spp.	2000	Incidence	Number	MWI	Malawi	Africa	<5 years	2050480	47772.8	12125.2	131451
Other bacteria	SALM	Salmonella spp.	2000	Incidence	Number	MWI	Malawi	Africa	≥5 years	9129298	107185	25928.6	304772
Other bacteria	SALM	Salmonella spp.	2000	Incidence	Number	MWI	Malawi	Africa	All ages	11179778	154958	39993.8	427053
Other bacteria	SALM	Salmonella spp.	2000	Incidence	Number	MYS	Malaysia	Western Pacific	<5 years	2663215	20457.9	5250.41	50588.2
Other bacteria	SALM	Salmonella spp.	2000	Incidence	Number	MYS	Malaysia	Western Pacific	≥5 years	20033158	92398	22247	237124
Other bacteria	SALM	Salmonella spp.	2000	Incidence	Number	MYS	Malaysia	Western Pacific	All ages	22696373	112856	27602.3	285340
Other bacteria	SALM	Salmonella spp.	2000	Incidence	Number	NAM	Namibia	Africa	<5 years	260138	3298.47	1195.15	7068.37
Other bacteria	SALM	Salmonella spp.	2000	Incidence	Number	NAM	Namibia	Africa	≥5 years	1538017	19465.8	7280.98	43157.7
Other bacteria	SALM	Salmonella spp.	2000	Incidence	Number	NAM	Namibia	Africa	All ages	1798155	22764.3	8601.68	49540.1
Other bacteria	SALM	Salmonella spp.	2000	Incidence	Number	NER	Niger	Africa	<5 years	2301891	62615.4	21428.5	126595
Other bacteria	SALM	Salmonella spp.	2000	Incidence	Number	NER	Niger	Africa	≥5 years	9006607	96263.1	34110	196237
Other bacteria	SALM	Salmonella spp.	2000	Incidence	Number	NER	Niger	Africa	All ages	11308498	158878	56630.2	314918
Other bacteria	SALM	Salmonella spp.	2000	Incidence	Number	NGA	Nigeria	Africa	<5 years	21904821	729475	179440	1.966e+06
Other bacteria	SALM	Salmonella spp.	2000	Incidence	Number	NGA	Nigeria	Africa	≥5 years	102768808	1.73833e+06	425395	4.66036e+06
Other bacteria	SALM	Salmonella spp.	2000	Incidence	Number	NGA	Nigeria	Africa	All ages	124673629	2.4678e+06	608618	6.58644e+06
Other bacteria	SALM	Salmonella spp.	2000	Incidence	Number	NIC	Nicaragua	Americas	<5 years	684886	7388.59	1753.19	21670.8
Other bacteria	SALM	Salmonella spp.	2000	Incidence	Number	NIC	Nicaragua	Americas	≥5 years	4304191	13071.8	3173.1	36930.6
Other bacteria	SALM	Salmonella spp.	2000	Incidence	Number	NIC	Nicaragua	Americas	All ages	4989077	20460.4	4854.29	58666.4
Other bacteria	SALM	Salmonella spp.	2000	Incidence	Number	NIU	Niue	Western Pacific	<5 years	198	1.1486	0.694751	1.73782
Other bacteria	SALM	Salmonella spp.	2000	Incidence	Number	NIU	Niue	Western Pacific	≥5 years	1882	2.5328	1.53201	3.83212
Other bacteria	SALM	Salmonella spp.	2000	Incidence	Number	NIU	Niue	Western Pacific	All ages	2080	3.6814	2.22677	5.56993
Other bacteria	SALM	Salmonella spp.	2000	Incidence	Number	NLD	Netherlands	Europe	<5 years	1000822	8806.61	5728.32	13655.3
Other bacteria	SALM	Salmonella spp.	2000	Incidence	Number	NLD	Netherlands	Europe	≥5 years	14994282	19419.7	12631.7	30111.7
Other bacteria	SALM	Salmonella spp.	2000	Incidence	Number	NLD	Netherlands	Europe	All ages	15995104	28226.3	18360	43767
Other bacteria	SALM	Salmonella spp.	2000	Incidence	Number	NOR	Norway	Europe	<5 years	302384	2465.72	1603.84	3823.28
Other bacteria	SALM	Salmonella spp.	2000	Incidence	Number	NOR	Norway	Europe	≥5 years	4176009	5437.23	3536.68	8430.83
Other bacteria	SALM	Salmonella spp.	2000	Incidence	Number	NOR	Norway	Europe	All ages	4478393	7902.95	5140.53	12254.1
Other bacteria	SALM	Salmonella spp.	2000	Incidence	Number	NPL	Nepal	South-East Asia	<5 years	3631093	54625.4	15727.4	125657
Other bacteria	SALM	Salmonella spp.	2000	Incidence	Number	NPL	Nepal	South-East Asia	≥5 years	20711757	109570	34173.2	260450
Other bacteria	SALM	Salmonella spp.	2000	Incidence	Number	NPL	Nepal	South-East Asia	All ages	24342850	164195	51166.6	374622
Other bacteria	SALM	Salmonella spp.	2000	Incidence	Number	NRU	Nauru	Western Pacific	<5 years	1368	5.6226	3.40094	8.50696
Other bacteria	SALM	Salmonella spp.	2000	Incidence	Number	NRU	Nauru	Western Pacific	≥5 years	8814	12.3986	7.49951	18.7589
Other bacteria	SALM	Salmonella spp.	2000	Incidence	Number	NRU	Nauru	Western Pacific	All ages	10182	18.0212	10.9004	27.2659
Other bacteria	SALM	Salmonella spp.	2000	Incidence	Number	NZL	New Zealand	Western Pacific	<5 years	284598	2123.81	1284.63	3213.31
Other bacteria	SALM	Salmonella spp.	2000	Incidence	Number	NZL	New Zealand	Western Pacific	≥5 years	3561420	4683.27	2832.77	7085.76
Other bacteria	SALM	Salmonella spp.	2000	Incidence	Number	NZL	New Zealand	Western Pacific	All ages	3846018	6807.08	4117.39	10299.1
Other bacteria	SALM	Salmonella spp.	2000	Incidence	Number	OMN	Oman	Eastern Mediterranean	<5 years	270194	1737.36	590.54	3980.96
Other bacteria	SALM	Salmonella spp.	2000	Incidence	Number	OMN	Oman	Eastern Mediterranean	≥5 years	1997622	3831.09	1302.22	8778.53
Other bacteria	SALM	Salmonella spp.	2000	Incidence	Number	OMN	Oman	Eastern Mediterranean	All ages	2267816	5568.45	1892.76	12759.5
Other bacteria	SALM	Salmonella spp.	2000	Incidence	Number	PAK	Pakistan	Eastern Mediterranean	<5 years	24514703	366757	100713	833753
Other bacteria	SALM	Salmonella spp.	2000	Incidence	Number	PAK	Pakistan	Eastern Mediterranean	≥5 years	128097390	831696	225990	1.93699e+06
Other bacteria	SALM	Salmonella spp.	2000	Incidence	Number	PAK	Pakistan	Eastern Mediterranean	All ages	152612093	1.19845e+06	340737	2.73458e+06
Other bacteria	SALM	Salmonella spp.	2000	Incidence	Number	PAN	Panama	Americas	<5 years	337981	3339.89	2023.25	5454.99
Other bacteria	SALM	Salmonella spp.	2000	Incidence	Number	PAN	Panama	Americas	≥5 years	2642971	7364.89	4461.52	12028.9
Other bacteria	SALM	Salmonella spp.	2000	Incidence	Number	PAN	Panama	Americas	All ages	2980952	10704.8	6484.76	17483.9
Other bacteria	SALM	Salmonella spp.	2000	Incidence	Number	PER	Peru	Americas	<5 years	3100483	54020.1	13674.8	133805
Other bacteria	SALM	Salmonella spp.	2000	Incidence	Number	PER	Peru	Americas	≥5 years	23301911	100040	24971.2	258328
Other bacteria	SALM	Salmonella spp.	2000	Incidence	Number	PER	Peru	Americas	All ages	26402394	154060	40316.1	389044
Other bacteria	SALM	Salmonella spp.	2000	Incidence	Number	PHL	Philippines	Western Pacific	<5 years	11016196	256191	80991.8	547530
Other bacteria	SALM	Salmonella spp.	2000	Incidence	Number	PHL	Philippines	Western Pacific	≥5 years	67674970	433948	137665	944730
Other bacteria	SALM	Salmonella spp.	2000	Incidence	Number	PHL	Philippines	Western Pacific	All ages	78691166	690139	214960	1.50849e+06
Other bacteria	SALM	Salmonella spp.	2000	Incidence	Number	PLW	Palau	Western Pacific	<5 years	1370	13.3656	4.16034	29.7355
Other bacteria	SALM	Salmonella spp.	2000	Incidence	Number	PLW	Palau	Western Pacific	≥5 years	17709	78.8411	24.9985	186.234
Other bacteria	SALM	Salmonella spp.	2000	Incidence	Number	PLW	Palau	Western Pacific	All ages	19079	92.2067	29.4034	215.34
Other bacteria	SALM	Salmonella spp.	2000	Incidence	Number	PNG	Papua New Guinea	Western Pacific	<5 years	817855	15870.3	3353.95	42658.3
Other bacteria	SALM	Salmonella spp.	2000	Incidence	Number	PNG	Papua New Guinea	Western Pacific	≥5 years	4624536	28325	6557.7	74773.4
Other bacteria	SALM	Salmonella spp.	2000	Incidence	Number	PNG	Papua New Guinea	Western Pacific	All ages	5442391	44195.3	9825.65	114666
Other bacteria	SALM	Salmonella spp.	2000	Incidence	Number	POL	Poland	Europe	<5 years	2047622	21066.8	13703	32665.6
Other bacteria	SALM	Salmonella spp.	2000	Incidence	Number	POL	Poland	Europe	≥5 years	36215109	46454.9	30216.9	72031.7
Other bacteria	SALM	Salmonella spp.	2000	Incidence	Number	POL	Poland	Europe	All ages	38262731	67521.7	43919.9	104697
Other bacteria	SALM	Salmonella spp.	2000	Incidence	Number	PRK	North Korea	South-East Asia	<5 years	2054363	14913.5	4708.34	32409.7
Other bacteria	SALM	Salmonella spp.	2000	Incidence	Number	PRK	North Korea	South-East Asia	≥5 years	21532327	29555.7	9943.28	67328.2
Other bacteria	SALM	Salmonella spp.	2000	Incidence	Number	PRK	North Korea	South-East Asia	All ages	23586690	44469.2	14597.2	98011.4
Other bacteria	SALM	Salmonella spp.	2000	Incidence	Number	PRT	Portugal	Europe	<5 years	550103	5640.67	3669.01	8746.26
Other bacteria	SALM	Salmonella spp.	2000	Incidence	Number	PRT	Portugal	Europe	≥5 years	9694815	12438.4	8090.63	19286.6
Other bacteria	SALM	Salmonella spp.	2000	Incidence	Number	PRT	Portugal	Europe	All ages	10244918	18079.1	11759.6	28032.9
Other bacteria	SALM	Salmonella spp.	2000	Incidence	Number	PRY	Paraguay	Americas	<5 years	682046	13969.9	4445.55	29683.6
Other bacteria	SALM	Salmonella spp.	2000	Incidence	Number	PRY	Paraguay	Americas	≥5 years	4371774	16892.6	5985.78	36316.2
Other bacteria	SALM	Salmonella spp.	2000	Incidence	Number	PRY	Paraguay	Americas	All ages	5053820	30862.5	10571.6	64948.1
Other bacteria	SALM	Salmonella spp.	2000	Incidence	Number	QAT	Qatar	Eastern Mediterranean	<5 years	52967	481.58	163.693	1103.49
Other bacteria	SALM	Salmonella spp.	2000	Incidence	Number	QAT	Qatar	Eastern Mediterranean	≥5 years	575652	1061.95	360.963	2433.33
Other bacteria	SALM	Salmonella spp.	2000	Incidence	Number	QAT	Qatar	Eastern Mediterranean	All ages	628619	1543.53	524.656	3536.82
Other bacteria	SALM	Salmonella spp.	2000	Incidence	Number	ROU	Romania	Europe	<5 years	1143093	12171.5	7917.04	18872.8
Other bacteria	SALM	Salmonella spp.	2000	Incidence	Number	ROU	Romania	Europe	≥5 years	20963549	26839.8	17458.1	41617
Other bacteria	SALM	Salmonella spp.	2000	Incidence	Number	ROU	Romania	Europe	All ages	22106642	39011.3	25375.1	60489.8
Other bacteria	SALM	Salmonella spp.	2000	Incidence	Number	RUS	Russia	Europe	<5 years	6426747	80003	23792.2	186144
Other bacteria	SALM	Salmonella spp.	2000	Incidence	Number	RUS	Russia	Europe	≥5 years	140524881	209089	66887.5	546063
Other bacteria	SALM	Salmonella spp.	2000	Incidence	Number	RUS	Russia	Europe	All ages	146951628	289092	91783.7	726779
Other bacteria	SALM	Salmonella spp.	2000	Incidence	Number	RWA	Rwanda	Africa	<5 years	1368428	31415.9	11109.7	63490.2
Other bacteria	SALM	Salmonella spp.	2000	Incidence	Number	RWA	Rwanda	Africa	≥5 years	6811666	57484	20573.3	117322
Other bacteria	SALM	Salmonella spp.	2000	Incidence	Number	RWA	Rwanda	Africa	All ages	8180094	88899.8	32256.4	179407
Other bacteria	SALM	Salmonella spp.	2000	Incidence	Number	SAU	Saudi Arabia	Eastern Mediterranean	<5 years	2152637	12063.9	4100.6	27643
Other bacteria	SALM	Salmonella spp.	2000	Incidence	Number	SAU	Saudi Arabia	Eastern Mediterranean	≥5 years	13594628	26602.3	9042.34	60956.4
Other bacteria	SALM	Salmonella spp.	2000	Incidence	Number	SAU	Saudi Arabia	Eastern Mediterranean	All ages	15747265	38666.2	13142.9	88599.4
Other bacteria	SALM	Salmonella spp.	2000	Incidence	Number	SDN	Sudan	Eastern Mediterranean	<5 years	4902624	145665	37036.7	424110
Other bacteria	SALM	Salmonella spp.	2000	Incidence	Number	SDN	Sudan	Eastern Mediterranean	≥5 years	22567359	124173	31163.9	361651
Other bacteria	SALM	Salmonella spp.	2000	Incidence	Number	SDN	Sudan	Eastern Mediterranean	All ages	27469983	269838	69790.8	790855
Other bacteria	SALM	Salmonella spp.	2000	Incidence	Number	SEAR	South-East Asian Region	South-East Asia	<5 years	189233481	2.63764e+06	988874	5.58616e+06
Other bacteria	SALM	Salmonella spp.	2000	Incidence	Number	SEAR	South-East Asian Region	South-East Asia	≥5 years	1383046176	1.10489e+07	4.10417e+06	2.35295e+07
Other bacteria	SALM	Salmonella spp.	2000	Incidence	Number	SEAR	South-East Asian Region	South-East Asia	All ages	1572279657	1.36865e+07	5.11637e+06	2.86475e+07
Other bacteria	SALM	Salmonella spp.	2000	Incidence	Number	SEN	Senegal	Africa	<5 years	1637822	52422.5	11838.4	141709
Other bacteria	SALM	Salmonella spp.	2000	Incidence	Number	SEN	Senegal	Africa	≥5 years	8209893	126279	27370.5	357336
Other bacteria	SALM	Salmonella spp.	2000	Incidence	Number	SEN	Senegal	Africa	All ages	9847715	178701	39103.3	516181
Other bacteria	SALM	Salmonella spp.	2000	Incidence	Number	SGP	Singapore	Western Pacific	<5 years	247806	2203.85	1333.04	3334.4
Other bacteria	SALM	Salmonella spp.	2000	Incidence	Number	SGP	Singapore	Western Pacific	≥5 years	3743149	4859.76	2939.52	7352.79
Other bacteria	SALM	Salmonella spp.	2000	Incidence	Number	SGP	Singapore	Western Pacific	All ages	3990955	7063.61	4272.56	10687.2
Other bacteria	SALM	Salmonella spp.	2000	Incidence	Number	SLB	Solomon Islands	Western Pacific	<5 years	71252	687.014	217.963	1524.03
Other bacteria	SALM	Salmonella spp.	2000	Incidence	Number	SLB	Solomon Islands	Western Pacific	≥5 years	364856	1906.56	628.997	4252.89
Other bacteria	SALM	Salmonella spp.	2000	Incidence	Number	SLB	Solomon Islands	Western Pacific	All ages	436108	2593.58	834.962	5802.48
Other bacteria	SALM	Salmonella spp.	2000	Incidence	Number	SLE	Sierra Leone	Africa	<5 years	759251	18484.7	6130.43	37967.9
Other bacteria	SALM	Salmonella spp.	2000	Incidence	Number	SLE	Sierra Leone	Africa	≥5 years	3567475	41283.8	14659.2	84328.2
Other bacteria	SALM	Salmonella spp.	2000	Incidence	Number	SLE	Sierra Leone	Africa	All ages	4326726	59768.5	21619.6	123379
Other bacteria	SALM	Salmonella spp.	2000	Incidence	Number	SLV	El Salvador	Americas	<5 years	753975	8932.25	2953.24	18890.8
Other bacteria	SALM	Salmonella spp.	2000	Incidence	Number	SLV	El Salvador	Americas	≥5 years	5175658	24147.6	8804.47	51386.7
Other bacteria	SALM	Salmonella spp.	2000	Incidence	Number	SLV	El Salvador	Americas	All ages	5929633	33079.8	12192.1	69397.1
Other bacteria	SALM	Salmonella spp.	2000	Incidence	Number	SMR	San Marino	Europe	<5 years	1400	14.6609	9.53627	22.7328
Other bacteria	SALM	Salmonella spp.	2000	Incidence	Number	SMR	San Marino	Europe	≥5 years	25228	32.3291	21.0287	50.1287
Other bacteria	SALM	Salmonella spp.	2000	Incidence	Number	SMR	San Marino	Europe	All ages	26628	46.99	30.565	72.8615
Other bacteria	SALM	Salmonella spp.	2000	Incidence	Number	SOM	Somalia	Eastern Mediterranean	<5 years	1761024	38393.5	12218.6	82562.7
Other bacteria	SALM	Salmonella spp.	2000	Incidence	Number	SOM	Somalia	Eastern Mediterranean	≥5 years	6897574	66843.7	22453.7	148234
Other bacteria	SALM	Salmonella spp.	2000	Incidence	Number	SOM	Somalia	Eastern Mediterranean	All ages	8658598	105237	36116.4	227430
Other bacteria	SALM	Salmonella spp.	2000	Incidence	Number	SRB	Serbia	Europe	<5 years	379573	1009.23	296.982	2392.34
Other bacteria	SALM	Salmonella spp.	2000	Incidence	Number	SRB	Serbia	Europe	≥5 years	7336294	1386.5	436.781	3524.62
Other bacteria	SALM	Salmonella spp.	2000	Incidence	Number	SRB	Serbia	Europe	All ages	7715867	2395.73	752.945	5891.44
Other bacteria	SALM	Salmonella spp.	2000	Incidence	Number	SSD	South Sudan	Africa	<5 years	1151162	28990.2	9516.37	60125
Other bacteria	SALM	Salmonella spp.	2000	Incidence	Number	SSD	South Sudan	Africa	≥5 years	4745963	63102.7	22398.5	129707
Other bacteria	SALM	Salmonella spp.	2000	Incidence	Number	SSD	South Sudan	Africa	All ages	5897125	92093	33030.7	189275
Other bacteria	SALM	Salmonella spp.	2000	Incidence	Number	STP	Sao Tome and Principe	Africa	<5 years	22086	340.496	115.542	710.479
Other bacteria	SALM	Salmonella spp.	2000	Incidence	Number	STP	Sao Tome and Principe	Africa	≥5 years	121168	986.176	317.322	2144.3
Other bacteria	SALM	Salmonella spp.	2000	Incidence	Number	STP	Sao Tome and Principe	Africa	All ages	143254	1326.67	446.163	2747.29
Other bacteria	SALM	Salmonella spp.	2000	Incidence	Number	SUR	Suriname	Americas	<5 years	54750	359.519	122.879	771.99
Other bacteria	SALM	Salmonella spp.	2000	Incidence	Number	SUR	Suriname	Americas	≥5 years	416974	1308.57	481.47	2752.24
Other bacteria	SALM	Salmonella spp.	2000	Incidence	Number	SUR	Suriname	Americas	All ages	471724	1668.08	600.36	3469.52
Other bacteria	SALM	Salmonella spp.	2000	Incidence	Number	SVK	Slovakia	Europe	<5 years	291383	2961.9	1926.59	4592.65
Other bacteria	SALM	Salmonella spp.	2000	Incidence	Number	SVK	Slovakia	Europe	≥5 years	5088206	6531.38	4248.38	10127.4
Other bacteria	SALM	Salmonella spp.	2000	Incidence	Number	SVK	Slovakia	Europe	All ages	5379589	9493.28	6174.96	14720
Other bacteria	SALM	Salmonella spp.	2000	Incidence	Number	SVN	Slovenia	Europe	<5 years	91980	1093.23	711.101	1695.14
Other bacteria	SALM	Salmonella spp.	2000	Incidence	Number	SVN	Slovenia	Europe	≥5 years	1893617	2410.72	1568.07	3738
Other bacteria	SALM	Salmonella spp.	2000	Incidence	Number	SVN	Slovenia	Europe	All ages	1985597	3503.95	2279.17	5433.14
Other bacteria	SALM	Salmonella spp.	2000	Incidence	Number	SWE	Sweden	Europe	<5 years	468718	4878.89	3173.51	7565.08
Other bacteria	SALM	Salmonella spp.	2000	Incidence	Number	SWE	Sweden	Europe	≥5 years	8392620	10758.6	6997.99	16682
Other bacteria	SALM	Salmonella spp.	2000	Incidence	Number	SWE	Sweden	Europe	All ages	8861338	15637.5	10171.5	24247
Other bacteria	SALM	Salmonella spp.	2000	Incidence	Number	SWZ	Eswatini	Africa	<5 years	149085	2868.6	966.038	5998.13
Other bacteria	SALM	Salmonella spp.	2000	Incidence	Number	SWZ	Eswatini	Africa	≥5 years	887197	13847.9	4574.92	29323.2
Other bacteria	SALM	Salmonella spp.	2000	Incidence	Number	SWZ	Eswatini	Africa	All ages	1036282	16716.5	5657.21	34803.3
Other bacteria	SALM	Salmonella spp.	2000	Incidence	Number	SYC	Seychelles	Africa	<5 years	7477	43.8051	15.8137	93.0154
Other bacteria	SALM	Salmonella spp.	2000	Incidence	Number	SYC	Seychelles	Africa	≥5 years	75193	213.784	76.7356	481.251
Other bacteria	SALM	Salmonella spp.	2000	Incidence	Number	SYC	Seychelles	Africa	All ages	82670	257.589	94.0482	568.23
Other bacteria	SALM	Salmonella spp.	2000	Incidence	Number	SYR	Syria	Eastern Mediterranean	<5 years	2452817	21178	7053.86	46010.5
Other bacteria	SALM	Salmonella spp.	2000	Incidence	Number	SYR	Syria	Eastern Mediterranean	≥5 years	13979182	39033.5	13210.5	92549.6
Other bacteria	SALM	Salmonella spp.	2000	Incidence	Number	SYR	Syria	Eastern Mediterranean	All ages	16431999	60211.5	21214.3	133614
Other bacteria	SALM	Salmonella spp.	2000	Incidence	Number	TCD	Chad	Africa	<5 years	1722346	43872.7	14939.6	86559.2
Other bacteria	SALM	Salmonella spp.	2000	Incidence	Number	TCD	Chad	Africa	≥5 years	6648084	68779.3	24502.5	140315
Other bacteria	SALM	Salmonella spp.	2000	Incidence	Number	TCD	Chad	Africa	All ages	8370430	112652	40886.5	229119
Other bacteria	SALM	Salmonella spp.	2000	Incidence	Number	TGO	Togo	Africa	<5 years	822820	20485.3	7023.35	41185.1
Other bacteria	SALM	Salmonella spp.	2000	Incidence	Number	TGO	Togo	Africa	≥5 years	4247926	46255.4	16217.7	95946
Other bacteria	SALM	Salmonella spp.	2000	Incidence	Number	TGO	Togo	Africa	All ages	5070746	66740.7	24023.3	134768
Other bacteria	SALM	Salmonella spp.	2000	Incidence	Number	THA	Thailand	South-East Asia	<5 years	4891675	76976.2	23113.6	187254
Other bacteria	SALM	Salmonella spp.	2000	Incidence	Number	THA	Thailand	South-East Asia	≥5 years	57783364	280594	94318.8	677965
Other bacteria	SALM	Salmonella spp.	2000	Incidence	Number	THA	Thailand	South-East Asia	All ages	62675039	357570	118246	865414
Other bacteria	SALM	Salmonella spp.	2000	Incidence	Number	TJK	Tajikistan	Europe	<5 years	902778	18024.8	6027.31	40649.1
Other bacteria	SALM	Salmonella spp.	2000	Incidence	Number	TJK	Tajikistan	Europe	≥5 years	5320621	20509.3	7157.97	49427.6
Other bacteria	SALM	Salmonella spp.	2000	Incidence	Number	TJK	Tajikistan	Europe	All ages	6223399	38534.1	13139.9	90307.3
Other bacteria	SALM	Salmonella spp.	2000	Incidence	Number	TKM	Turkmenistan	Europe	<5 years	529062	8245.96	2551.93	19594.5
Other bacteria	SALM	Salmonella spp.	2000	Incidence	Number	TKM	Turkmenistan	Europe	≥5 years	4007719	7608.59	2481.2	19161.9
Other bacteria	SALM	Salmonella spp.	2000	Incidence	Number	TKM	Turkmenistan	Europe	All ages	4536781	15854.6	5116.31	37865.5
Other bacteria	SALM	Salmonella spp.	2000	Incidence	Number	TLS	Timor-Leste	South-East Asia	<5 years	117220	2433.04	774.855	5107.36
Other bacteria	SALM	Salmonella spp.	2000	Incidence	Number	TLS	Timor-Leste	South-East Asia	≥5 years	596946	2705.57	911.162	6274.72
Other bacteria	SALM	Salmonella spp.	2000	Incidence	Number	TLS	Timor-Leste	South-East Asia	All ages	714166	5138.61	1686.63	11081.4
Other bacteria	SALM	Salmonella spp.	2000	Incidence	Number	TON	Tonga	Western Pacific	<5 years	14218	90.2515	28.6669	199.676
Other bacteria	SALM	Salmonella spp.	2000	Incidence	Number	TON	Tonga	Western Pacific	≥5 years	88147	428.632	137.019	1025.41
Other bacteria	SALM	Salmonella spp.	2000	Incidence	Number	TON	Tonga	Western Pacific	All ages	102365	518.883	166.054	1223.1
Other bacteria	SALM	Salmonella spp.	2000	Incidence	Number	TTO	Trinidad and Tobago	Americas	<5 years	98194	1475.66	893.93	2410.17
Other bacteria	SALM	Salmonella spp.	2000	Incidence	Number	TTO	Trinidad and Tobago	Americas	≥5 years	1218879	3254.03	1971.23	5314.74
Other bacteria	SALM	Salmonella spp.	2000	Incidence	Number	TTO	Trinidad and Tobago	Americas	All ages	1317073	4729.69	2865.16	7724.92
Other bacteria	SALM	Salmonella spp.	2000	Incidence	Number	TUN	Tunisia	Eastern Mediterranean	<5 years	890675	7234.79	2208.73	15123.3
Other bacteria	SALM	Salmonella spp.	2000	Incidence	Number	TUN	Tunisia	Eastern Mediterranean	≥5 years	8820973	17965	6071.78	39668.2
Other bacteria	SALM	Salmonella spp.	2000	Incidence	Number	TUN	Tunisia	Eastern Mediterranean	All ages	9711648	25199.8	8710.73	55910.6
Other bacteria	SALM	Salmonella spp.	2000	Incidence	Number	TUR	Turkey	Europe	<5 years	6741175	76562.3	19421.5	191328
Other bacteria	SALM	Salmonella spp.	2000	Incidence	Number	TUR	Turkey	Europe	≥5 years	58272517	138286	36079.9	342421
Other bacteria	SALM	Salmonella spp.	2000	Incidence	Number	TUR	Turkey	Europe	All ages	65013692	214848	59205.9	526852
Other bacteria	SALM	Salmonella spp.	2000	Incidence	Number	TUV	Tuvalu	Western Pacific	<5 years	1234	8.74239	2.76641	19.5012
Other bacteria	SALM	Salmonella spp.	2000	Incidence	Number	TUV	Tuvalu	Western Pacific	≥5 years	8285	34.017	10.8157	79.1021
Other bacteria	SALM	Salmonella spp.	2000	Incidence	Number	TUV	Tuvalu	Western Pacific	All ages	9519	42.7593	13.7543	99.1575
Other bacteria	SALM	Salmonella spp.	2000	Incidence	Number	TZA	Tanzania	Africa	<5 years	5914740	79425.3	22982.5	187631
Other bacteria	SALM	Salmonella spp.	2000	Incidence	Number	TZA	Tanzania	Africa	≥5 years	27857660	255475	72258.1	618044
Other bacteria	SALM	Salmonella spp.	2000	Incidence	Number	TZA	Tanzania	Africa	All ages	33772400	334901	95583	799295
Other bacteria	SALM	Salmonella spp.	2000	Incidence	Number	UGA	Uganda	Africa	<5 years	4755578	94003.2	31744.9	190467
Other bacteria	SALM	Salmonella spp.	2000	Incidence	Number	UGA	Uganda	Africa	≥5 years	18869446	193084	70244.5	380921
Other bacteria	SALM	Salmonella spp.	2000	Incidence	Number	UGA	Uganda	Africa	All ages	23625024	287087	105818	577382
Other bacteria	SALM	Salmonella spp.	2000	Incidence	Number	UKR	Ukraine	Europe	<5 years	2202319	14750.9	4808.22	34360.8
Other bacteria	SALM	Salmonella spp.	2000	Incidence	Number	UKR	Ukraine	Europe	≥5 years	47570352	31199.1	10668.1	82252.2
Other bacteria	SALM	Salmonella spp.	2000	Incidence	Number	UKR	Ukraine	Europe	All ages	49772671	45950	15608.3	116650
Other bacteria	SALM	Salmonella spp.	2000	Incidence	Number	URY	Uruguay	Americas	<5 years	267417	3653.91	2213.47	5967.86
Other bacteria	SALM	Salmonella spp.	2000	Incidence	Number	URY	Uruguay	Americas	≥5 years	2993801	8057.33	4880.98	13159.9
Other bacteria	SALM	Salmonella spp.	2000	Incidence	Number	URY	Uruguay	Americas	All ages	3261218	11711.2	7094.45	19127.7
Other bacteria	SALM	Salmonella spp.	2000	Incidence	Number	USA	United States	Americas	<5 years	18998541	313820	190106	512557
Other bacteria	SALM	Salmonella spp.	2000	Incidence	Number	USA	United States	Americas	≥5 years	261095024	692013	419209	1.13025e+06
Other bacteria	SALM	Salmonella spp.	2000	Incidence	Number	USA	United States	Americas	All ages	280093565	1.00583e+06	609316	1.64281e+06
Other bacteria	SALM	Salmonella spp.	2000	Incidence	Number	UZB	Uzbekistan	Europe	<5 years	2875287	15693.1	5348.34	35943.1
Other bacteria	SALM	Salmonella spp.	2000	Incidence	Number	UZB	Uzbekistan	Europe	≥5 years	21762468	19257	6737.6	49609.3
Other bacteria	SALM	Salmonella spp.	2000	Incidence	Number	UZB	Uzbekistan	Europe	All ages	24637755	34950.1	12254.1	86867.1
Other bacteria	SALM	Salmonella spp.	2000	Incidence	Number	VCT	Saint Vincent and the Grenadines	Americas	<5 years	11816	52.4851	17.9419	112.949
Other bacteria	SALM	Salmonella spp.	2000	Incidence	Number	VCT	Saint Vincent and the Grenadines	Americas	≥5 years	101700	345.636	125.597	747.745
Other bacteria	SALM	Salmonella spp.	2000	Incidence	Number	VCT	Saint Vincent and the Grenadines	Americas	All ages	113516	398.121	144.577	839.905
Other bacteria	SALM	Salmonella spp.	2000	Incidence	Number	VEN	Venezuela	Americas	<5 years	2835031	22153.9	6007.29	53266.2
Other bacteria	SALM	Salmonella spp.	2000	Incidence	Number	VEN	Venezuela	Americas	≥5 years	21462773	52374	13700.2	131310
Other bacteria	SALM	Salmonella spp.	2000	Incidence	Number	VEN	Venezuela	Americas	All ages	24297804	74527.9	20275.4	184534
Other bacteria	SALM	Salmonella spp.	2000	Incidence	Number	VNM	Vietnam	Western Pacific	<5 years	7129765	102923	29512.2	244050
Other bacteria	SALM	Salmonella spp.	2000	Incidence	Number	VNM	Vietnam	Western Pacific	≥5 years	69612924	260881	72836.7	605260
Other bacteria	SALM	Salmonella spp.	2000	Incidence	Number	VNM	Vietnam	Western Pacific	All ages	76742689	363804	105616	830524
Other bacteria	SALM	Salmonella spp.	2000	Incidence	Number	VUT	Vanuatu	Western Pacific	<5 years	28068	317.302	101.042	701.747
Other bacteria	SALM	Salmonella spp.	2000	Incidence	Number	VUT	Vanuatu	Western Pacific	≥5 years	155870	913.654	285.893	2029.01
Other bacteria	SALM	Salmonella spp.	2000	Incidence	Number	VUT	Vanuatu	Western Pacific	All ages	183938	1230.96	393.752	2764.59
Other bacteria	SALM	Salmonella spp.	2000	Incidence	Number	WPR	Western Pacific Region	Western Pacific	<5 years	121559184	1.37332e+06	557041	2.68247e+06
Other bacteria	SALM	Salmonella spp.	2000	Incidence	Number	WPR	Western Pacific Region	Western Pacific	≥5 years	1549702723	3.29828e+06	1.35523e+06	6.69837e+06
Other bacteria	SALM	Salmonella spp.	2000	Incidence	Number	WPR	Western Pacific Region	Western Pacific	All ages	1671261907	4.6716e+06	1.92055e+06	9.44731e+06
Other bacteria	SALM	Salmonella spp.	2000	Incidence	Number	WSM	Samoa	Western Pacific	<5 years	27266	182.378	56.8657	403.123
Other bacteria	SALM	Salmonella spp.	2000	Incidence	Number	WSM	Samoa	Western Pacific	≥5 years	153722	663.473	205.858	1446.37
Other bacteria	SALM	Salmonella spp.	2000	Incidence	Number	WSM	Samoa	Western Pacific	All ages	180988	845.851	267.32	1852.89
Other bacteria	SALM	Salmonella spp.	2000	Incidence	Number	YEM	Yemen	Eastern Mediterranean	<5 years	3509950	84268.9	27689.1	180953
Other bacteria	SALM	Salmonella spp.	2000	Incidence	Number	YEM	Yemen	Eastern Mediterranean	≥5 years	15814687	75476.4	25250.8	169897
Other bacteria	SALM	Salmonella spp.	2000	Incidence	Number	YEM	Yemen	Eastern Mediterranean	All ages	19324637	159745	57081.6	345182
Other bacteria	SALM	Salmonella spp.	2000	Incidence	Number	ZAF	South Africa	Africa	<5 years	5206350	66903.3	18480.1	175304
Other bacteria	SALM	Salmonella spp.	2000	Incidence	Number	ZAF	South Africa	Africa	≥5 years	41758295	437859	116122	1.23953e+06
Other bacteria	SALM	Salmonella spp.	2000	Incidence	Number	ZAF	South Africa	Africa	All ages	46964645	504762	136548	1.41347e+06
Other bacteria	SALM	Salmonella spp.	2000	Incidence	Number	ZMB	Zambia	Africa	<5 years	1872449	77168.1	17265.7	217577
Other bacteria	SALM	Salmonella spp.	2000	Incidence	Number	ZMB	Zambia	Africa	≥5 years	8000762	151188	31322.7	423399
Other bacteria	SALM	Salmonella spp.	2000	Incidence	Number	ZMB	Zambia	Africa	All ages	9873211	228356	52045.4	608773
Other bacteria	SALM	Salmonella spp.	2000	Incidence	Number	ZWE	Zimbabwe	Africa	<5 years	1757925	29831.9	7063.97	75939.4
Other bacteria	SALM	Salmonella spp.	2000	Incidence	Number	ZWE	Zimbabwe	Africa	≥5 years	10098563	142965	36049.6	378632
Other bacteria	SALM	Salmonella spp.	2000	Incidence	Number	ZWE	Zimbabwe	Africa	All ages	11856488	172797	43649.7	455316
Other bacteria	SALM	Salmonella spp.	2000	Incidence	Rate per 100,000	AFG	Afghanistan	Eastern Mediterranean	<5 years	4239966	1500.01	491.415	3060.38
Other bacteria	SALM	Salmonella spp.	2000	Incidence	Rate per 100,000	AFG	Afghanistan	Eastern Mediterranean	≥5 years	16011992	235.879	78.671	551.578
Other bacteria	SALM	Salmonella spp.	2000	Incidence	Rate per 100,000	AFG	Afghanistan	Eastern Mediterranean	All ages	20251958	500.539	175.397	1065.22
Other bacteria	SALM	Salmonella spp.	2000	Incidence	Rate per 100,000	AFR	African Region	Africa	<5 years	114197227	2448.04	888.855	4978.1
Other bacteria	SALM	Salmonella spp.	2000	Incidence	Rate per 100,000	AFR	African Region	Africa	≥5 years	552440327	1151.45	406.625	2378.86
Other bacteria	SALM	Salmonella spp.	2000	Incidence	Rate per 100,000	AFR	African Region	Africa	All ages	666637554	1373.56	491.395	2764.03
Other bacteria	SALM	Salmonella spp.	2000	Incidence	Rate per 100,000	AGO	Angola	Africa	<5 years	2931041	2489.08	576.677	6122.02
Other bacteria	SALM	Salmonella spp.	2000	Incidence	Rate per 100,000	AGO	Angola	Africa	≥5 years	12994433	755.422	160.027	1977.62
Other bacteria	SALM	Salmonella spp.	2000	Incidence	Rate per 100,000	AGO	Angola	Africa	All ages	15925474	1074.5	239.09	2662.33
Other bacteria	SALM	Salmonella spp.	2000	Incidence	Rate per 100,000	ALB	Albania	Europe	<5 years	289949	581.944	122.208	1757.46
Other bacteria	SALM	Salmonella spp.	2000	Incidence	Rate per 100,000	ALB	Albania	Europe	≥5 years	2887637	43.3546	9.04628	123.602
Other bacteria	SALM	Salmonella spp.	2000	Incidence	Rate per 100,000	ALB	Albania	Europe	All ages	3177586	92.4999	19.8712	257.544
Other bacteria	SALM	Salmonella spp.	2000	Incidence	Rate per 100,000	AMR	Region of the Americas	Americas	<5 years	76996542	1352.75	729.742	2298.75
Other bacteria	SALM	Salmonella spp.	2000	Incidence	Rate per 100,000	AMR	Region of the Americas	Americas	≥5 years	746120195	349.089	180.285	601.507
Other bacteria	SALM	Salmonella spp.	2000	Incidence	Rate per 100,000	AMR	Region of the Americas	Americas	All ages	823116737	442.974	234.097	755.99
Other bacteria	SALM	Salmonella spp.	2000	Incidence	Rate per 100,000	AND	Andorra	Europe	<5 years	3406	1063.06	691.476	1648.36
Other bacteria	SALM	Salmonella spp.	2000	Incidence	Rate per 100,000	AND	Andorra	Europe	≥5 years	62357	128.042	83.2857	198.538
Other bacteria	SALM	Salmonella spp.	2000	Incidence	Rate per 100,000	AND	Andorra	Europe	All ages	65763	176.469	114.785	273.627
Other bacteria	SALM	Salmonella spp.	2000	Incidence	Rate per 100,000	ARE	United Arab Emirates	Eastern Mediterranean	<5 years	262638	985.725	335.055	2258.68
Other bacteria	SALM	Salmonella spp.	2000	Incidence	Rate per 100,000	ARE	United Arab Emirates	Eastern Mediterranean	≥5 years	3116704	183.169	62.2605	419.711
Other bacteria	SALM	Salmonella spp.	2000	Incidence	Rate per 100,000	ARE	United Arab Emirates	Eastern Mediterranean	All ages	3379342	245.542	83.4617	562.634
Other bacteria	SALM	Salmonella spp.	2000	Incidence	Rate per 100,000	ARG	Argentina	Americas	<5 years	3536508	1323.26	300.528	3720.65
Other bacteria	SALM	Salmonella spp.	2000	Incidence	Rate per 100,000	ARG	Argentina	Americas	≥5 years	33470071	505.585	116.976	1299.76
Other bacteria	SALM	Salmonella spp.	2000	Incidence	Rate per 100,000	ARG	Argentina	Americas	All ages	37006579	583.725	132.996	1543.63
Other bacteria	SALM	Salmonella spp.	2000	Incidence	Rate per 100,000	ARM	Armenia	Europe	<5 years	207128	1192.81	386.994	2843.35
Other bacteria	SALM	Salmonella spp.	2000	Incidence	Rate per 100,000	ARM	Armenia	Europe	≥5 years	2939452	187.136	61.9268	480.309
Other bacteria	SALM	Salmonella spp.	2000	Incidence	Rate per 100,000	ARM	Armenia	Europe	All ages	3146580	253.336	83.3361	644.663
Other bacteria	SALM	Salmonella spp.	2000	Incidence	Rate per 100,000	ATG	Antigua and Barbuda	Americas	<5 years	7032	1183.46	716.918	1932.92
Other bacteria	SALM	Salmonella spp.	2000	Incidence	Rate per 100,000	ATG	Antigua and Barbuda	Americas	≥5 years	67245	272.901	165.319	445.725
Other bacteria	SALM	Salmonella spp.	2000	Incidence	Rate per 100,000	ATG	Antigua and Barbuda	Americas	All ages	74277	359.106	217.54	586.522
Other bacteria	SALM	Salmonella spp.	2000	Incidence	Rate per 100,000	AUS	Australia	Western Pacific	<5 years	1285468	816.919	494.129	1235.99
Other bacteria	SALM	Salmonella spp.	2000	Incidence	Rate per 100,000	AUS	Australia	Western Pacific	≥5 years	17731261	130.597	78.9943	197.593
Other bacteria	SALM	Salmonella spp.	2000	Incidence	Rate per 100,000	AUS	Australia	Western Pacific	All ages	19016729	176.99	107.056	267.785
Other bacteria	SALM	Salmonella spp.	2000	Incidence	Rate per 100,000	AUT	Austria	Europe	<5 years	424500	1038.09	675.229	1609.63
Other bacteria	SALM	Salmonella spp.	2000	Incidence	Rate per 100,000	AUT	Austria	Europe	≥5 years	7579163	128.21	83.3953	198.8
Other bacteria	SALM	Salmonella spp.	2000	Incidence	Rate per 100,000	AUT	Austria	Europe	All ages	8003663	176.469	114.785	273.627
Other bacteria	SALM	Salmonella spp.	2000	Incidence	Rate per 100,000	AZE	Azerbaijan	Europe	<5 years	674670	1040.61	328.208	2530.84
Other bacteria	SALM	Salmonella spp.	2000	Incidence	Rate per 100,000	AZE	Azerbaijan	Europe	≥5 years	7460239	138.861	46.5945	349.629
Other bacteria	SALM	Salmonella spp.	2000	Incidence	Rate per 100,000	AZE	Azerbaijan	Europe	All ages	8134909	213.648	67.7348	530.07
Other bacteria	SALM	Salmonella spp.	2000	Incidence	Rate per 100,000	BDI	Burundi	Africa	<5 years	1153399	2178.12	723.58	4370.6
Other bacteria	SALM	Salmonella spp.	2000	Incidence	Rate per 100,000	BDI	Burundi	Africa	≥5 years	5249877	1096.82	388.497	2248.77
Other bacteria	SALM	Salmonella spp.	2000	Incidence	Rate per 100,000	BDI	Burundi	Africa	All ages	6403276	1291.59	457.714	2669.15
Other bacteria	SALM	Salmonella spp.	2000	Incidence	Rate per 100,000	BEL	Belgium	Europe	<5 years	577219	976.69	635.294	1514.43
Other bacteria	SALM	Salmonella spp.	2000	Incidence	Rate per 100,000	BEL	Belgium	Europe	≥5 years	9662207	128.663	83.6899	199.502
Other bacteria	SALM	Salmonella spp.	2000	Incidence	Rate per 100,000	BEL	Belgium	Europe	All ages	10239426	176.469	114.785	273.627
Other bacteria	SALM	Salmonella spp.	2000	Incidence	Rate per 100,000	BEN	Benin	Africa	<5 years	1272928	2077.23	703.395	4200.82
Other bacteria	SALM	Salmonella spp.	2000	Incidence	Rate per 100,000	BEN	Benin	Africa	≥5 years	5838024	1048.49	339.892	2181.51
Other bacteria	SALM	Salmonella spp.	2000	Incidence	Rate per 100,000	BEN	Benin	Africa	All ages	7110952	1232.64	413.229	2607.94
Other bacteria	SALM	Salmonella spp.	2000	Incidence	Rate per 100,000	BFA	Burkina Faso	Africa	<5 years	2157112	2989.31	813.297	7774.24
Other bacteria	SALM	Salmonella spp.	2000	Incidence	Rate per 100,000	BFA	Burkina Faso	Africa	≥5 years	9588168	1123.49	304.885	2969.12
Other bacteria	SALM	Salmonella spp.	2000	Incidence	Rate per 100,000	BFA	Burkina Faso	Africa	All ages	11745280	1466.16	399.454	3856
Other bacteria	SALM	Salmonella spp.	2000	Incidence	Rate per 100,000	BGD	Bangladesh	South-East Asia	<5 years	17582411	1022.76	324.001	2310.88
Other bacteria	SALM	Salmonella spp.	2000	Incidence	Rate per 100,000	BGD	Bangladesh	South-East Asia	≥5 years	115784343	513.288	175.32	1146.28
Other bacteria	SALM	Salmonella spp.	2000	Incidence	Rate per 100,000	BGD	Bangladesh	South-East Asia	All ages	133366754	580.455	198.345	1284.16
Other bacteria	SALM	Salmonella spp.	2000	Incidence	Rate per 100,000	BGR	Bulgaria	Europe	<5 years	330413	219.735	51.7054	667.935
Other bacteria	SALM	Salmonella spp.	2000	Incidence	Rate per 100,000	BGR	Bulgaria	Europe	≥5 years	7704708	12.633	2.87587	41.8069
Other bacteria	SALM	Salmonella spp.	2000	Incidence	Rate per 100,000	BGR	Bulgaria	Europe	All ages	8035121	21.1492	4.79357	64.8813
Other bacteria	SALM	Salmonella spp.	2000	Incidence	Rate per 100,000	BHR	Bahrain	Eastern Mediterranean	<5 years	70668	717.856	244.005	1644.89
Other bacteria	SALM	Salmonella spp.	2000	Incidence	Rate per 100,000	BHR	Bahrain	Eastern Mediterranean	≥5 years	591517	189.115	64.2818	433.337
Other bacteria	SALM	Salmonella spp.	2000	Incidence	Rate per 100,000	BHR	Bahrain	Eastern Mediterranean	All ages	662185	245.542	83.4617	562.634
Other bacteria	SALM	Salmonella spp.	2000	Incidence	Rate per 100,000	BHS	Bahamas	Americas	<5 years	30205	1193.19	722.812	1948.81
Other bacteria	SALM	Salmonella spp.	2000	Incidence	Rate per 100,000	BHS	Bahamas	Americas	≥5 years	291465	272.669	165.178	445.345
Other bacteria	SALM	Salmonella spp.	2000	Incidence	Rate per 100,000	BHS	Bahamas	Americas	All ages	321670	359.106	217.54	586.522
Other bacteria	SALM	Salmonella spp.	2000	Incidence	Rate per 100,000	BIH	Bosnia and Herzegovina	Europe	<5 years	236811	397.146	121.112	917.877
Other bacteria	SALM	Salmonella spp.	2000	Incidence	Rate per 100,000	BIH	Bosnia and Herzegovina	Europe	≥5 years	3913031	24.0506	7.67568	60.9674
Other bacteria	SALM	Salmonella spp.	2000	Incidence	Rate per 100,000	BIH	Bosnia and Herzegovina	Europe	All ages	4149842	45.3413	14.5829	113.809
Other bacteria	SALM	Salmonella spp.	2000	Incidence	Rate per 100,000	BLR	Belarus	Europe	<5 years	464104	847.997	272.846	2057.77
Other bacteria	SALM	Salmonella spp.	2000	Incidence	Rate per 100,000	BLR	Belarus	Europe	≥5 years	9551340	79.3585	25.3942	205.776
Other bacteria	SALM	Salmonella spp.	2000	Incidence	Rate per 100,000	BLR	Belarus	Europe	All ages	10015444	114.976	36.6852	289.373
Other bacteria	SALM	Salmonella spp.	2000	Incidence	Rate per 100,000	BLZ	Belize	Americas	<5 years	33487	403.198	137.359	858.591
Other bacteria	SALM	Salmonella spp.	2000	Incidence	Rate per 100,000	BLZ	Belize	Americas	≥5 years	203511	321.955	114.285	701.595
Other bacteria	SALM	Salmonella spp.	2000	Incidence	Rate per 100,000	BLZ	Belize	Americas	All ages	236998	333.435	120.099	712.391
Other bacteria	SALM	Salmonella spp.	2000	Incidence	Rate per 100,000	BOL	Bolivia	Americas	<5 years	1167037	1691.84	523.171	3468.6
Other bacteria	SALM	Salmonella spp.	2000	Incidence	Rate per 100,000	BOL	Bolivia	Americas	≥5 years	7366262	277.165	86.1817	586.732
Other bacteria	SALM	Salmonella spp.	2000	Incidence	Rate per 100,000	BOL	Bolivia	Americas	All ages	8533299	470.64	151.267	999.505
Other bacteria	SALM	Salmonella spp.	2000	Incidence	Rate per 100,000	BRA	Brazil	Americas	<5 years	17242184	1183.62	332.143	2659.19
Other bacteria	SALM	Salmonella spp.	2000	Incidence	Rate per 100,000	BRA	Brazil	Americas	≥5 years	155612988	340.316	102.892	767.313
Other bacteria	SALM	Salmonella spp.	2000	Incidence	Rate per 100,000	BRA	Brazil	Americas	All ages	172855172	424.435	128.886	948.878
Other bacteria	SALM	Salmonella spp.	2000	Incidence	Rate per 100,000	BRB	Barbados	Americas	<5 years	18417	1597.45	967.709	2609.09
Other bacteria	SALM	Salmonella spp.	2000	Incidence	Rate per 100,000	BRB	Barbados	Americas	≥5 years	244168	265.701	160.957	433.964
Other bacteria	SALM	Salmonella spp.	2000	Incidence	Rate per 100,000	BRB	Barbados	Americas	All ages	262585	359.106	217.54	586.522
Other bacteria	SALM	Salmonella spp.	2000	Incidence	Rate per 100,000	BRN	Brunei	Western Pacific	<5 years	32833	543.123	328.518	821.741
Other bacteria	SALM	Salmonella spp.	2000	Incidence	Rate per 100,000	BRN	Brunei	Western Pacific	≥5 years	290094	135.551	81.9908	205.088
Other bacteria	SALM	Salmonella spp.	2000	Incidence	Rate per 100,000	BRN	Brunei	Western Pacific	All ages	322927	176.99	107.056	267.785
Other bacteria	SALM	Salmonella spp.	2000	Incidence	Rate per 100,000	BTN	Bhutan	South-East Asia	<5 years	76141	1017.82	322.281	2183.02
Other bacteria	SALM	Salmonella spp.	2000	Incidence	Rate per 100,000	BTN	Bhutan	South-East Asia	≥5 years	513681	567.585	193.233	1269.88
Other bacteria	SALM	Salmonella spp.	2000	Incidence	Rate per 100,000	BTN	Bhutan	South-East Asia	All ages	589822	625.706	211.784	1387.79
Other bacteria	SALM	Salmonella spp.	2000	Incidence	Rate per 100,000	BWA	Botswana	Africa	<5 years	210181	1461.25	525.152	3132.6
Other bacteria	SALM	Salmonella spp.	2000	Incidence	Rate per 100,000	BWA	Botswana	Africa	≥5 years	1449379	1284.71	481.45	2820.37
Other bacteria	SALM	Salmonella spp.	2000	Incidence	Rate per 100,000	BWA	Botswana	Africa	All ages	1659560	1307.07	495.336	2806.08
Other bacteria	SALM	Salmonella spp.	2000	Incidence	Rate per 100,000	CAF	Central African Republic	Africa	<5 years	658909	2856.06	674.794	7386.95
Other bacteria	SALM	Salmonella spp.	2000	Incidence	Rate per 100,000	CAF	Central African Republic	Africa	≥5 years	3121741	821.676	200.347	2069.37
Other bacteria	SALM	Salmonella spp.	2000	Incidence	Rate per 100,000	CAF	Central African Republic	Africa	All ages	3780650	1176.24	282.352	2938.79
Other bacteria	SALM	Salmonella spp.	2000	Incidence	Rate per 100,000	CAN	Canada	Americas	<5 years	1825582	1886.39	1142.74	3081
Other bacteria	SALM	Salmonella spp.	2000	Incidence	Rate per 100,000	CAN	Canada	Americas	≥5 years	28910933	262.666	159.118	429.008
Other bacteria	SALM	Salmonella spp.	2000	Incidence	Rate per 100,000	CAN	Canada	Americas	All ages	30736515	359.106	217.54	586.522
Other bacteria	SALM	Salmonella spp.	2000	Incidence	Rate per 100,000	CHE	Switzerland	Europe	<5 years	400728	984.361	640.284	1526.32
Other bacteria	SALM	Salmonella spp.	2000	Incidence	Rate per 100,000	CHE	Switzerland	Europe	≥5 years	6763709	128.604	83.651	199.409
Other bacteria	SALM	Salmonella spp.	2000	Incidence	Rate per 100,000	CHE	Switzerland	Europe	All ages	7164437	176.469	114.785	273.627
Other bacteria	SALM	Salmonella spp.	2000	Incidence	Rate per 100,000	CHL	Chile	Americas	<5 years	1330879	1297.51	786.007	2119.2
Other bacteria	SALM	Salmonella spp.	2000	Incidence	Rate per 100,000	CHL	Chile	Americas	≥5 years	14081549	270.416	163.813	441.665
Other bacteria	SALM	Salmonella spp.	2000	Incidence	Rate per 100,000	CHL	Chile	Americas	All ages	15412428	359.106	217.54	586.522
Other bacteria	SALM	Salmonella spp.	2000	Incidence	Rate per 100,000	CHN	China	Western Pacific	<5 years	85784536	935.976	315.572	2016.77
Other bacteria	SALM	Salmonella spp.	2000	Incidence	Rate per 100,000	CHN	China	Western Pacific	≥5 years	1178942379	182.917	60.9518	418.703
Other bacteria	SALM	Salmonella spp.	2000	Incidence	Rate per 100,000	CHN	China	Western Pacific	All ages	1264726915	233.996	78.9433	513.599
Other bacteria	SALM	Salmonella spp.	2000	Incidence	Rate per 100,000	CIV	Cote d'Ivoire	Africa	<5 years	3155598	2212.21	733.428	4528.04
Other bacteria	SALM	Salmonella spp.	2000	Incidence	Rate per 100,000	CIV	Cote d'Ivoire	Africa	≥5 years	14302759	854.326	276.074	1745.01
Other bacteria	SALM	Salmonella spp.	2000	Incidence	Rate per 100,000	CIV	Cote d'Ivoire	Africa	All ages	17458357	1099.76	361.914	2272.37
Other bacteria	SALM	Salmonella spp.	2000	Incidence	Rate per 100,000	CMR	Cameroon	Africa	<5 years	2516885	2910.35	749.372	7265.09
Other bacteria	SALM	Salmonella spp.	2000	Incidence	Rate per 100,000	CMR	Cameroon	Africa	≥5 years	12200539	1146.21	305.135	2970.52
Other bacteria	SALM	Salmonella spp.	2000	Incidence	Rate per 100,000	CMR	Cameroon	Africa	All ages	14717424	1447.9	381.899	3661.81
Other bacteria	SALM	Salmonella spp.	2000	Incidence	Rate per 100,000	COD	Democratic Republic of Congo	Africa	<5 years	9313250	2318.95	802.023	4663.24
Other bacteria	SALM	Salmonella spp.	2000	Incidence	Rate per 100,000	COD	Democratic Republic of Congo	Africa	≥5 years	40379753	661.371	235.651	1353.48
Other bacteria	SALM	Salmonella spp.	2000	Incidence	Rate per 100,000	COD	Democratic Republic of Congo	Africa	All ages	49693003	972.027	348.202	1970.85
Other bacteria	SALM	Salmonella spp.	2000	Incidence	Rate per 100,000	COG	Congo	Africa	<5 years	500270	2391.16	780.316	4996.68
Other bacteria	SALM	Salmonella spp.	2000	Incidence	Rate per 100,000	COG	Congo	Africa	≥5 years	2571937	830.291	263.699	1725.67
Other bacteria	SALM	Salmonella spp.	2000	Incidence	Rate per 100,000	COG	Congo	Africa	All ages	3072207	1084.46	365.588	2195.93
Other bacteria	SALM	Salmonella spp.	2000	Incidence	Rate per 100,000	COK	Cook Islands	Western Pacific	<5 years	1883	474.232	286.848	717.51
Other bacteria	SALM	Salmonella spp.	2000	Incidence	Rate per 100,000	COK	Cook Islands	Western Pacific	≥5 years	14288	137.817	83.3614	208.517
Other bacteria	SALM	Salmonella spp.	2000	Incidence	Rate per 100,000	COK	Cook Islands	Western Pacific	All ages	16171	176.99	107.056	267.785
Other bacteria	SALM	Salmonella spp.	2000	Incidence	Rate per 100,000	COL	Colombia	Americas	<5 years	4334188	1215.97	287.266	2976.21
Other bacteria	SALM	Salmonella spp.	2000	Incidence	Rate per 100,000	COL	Colombia	Americas	≥5 years	34443599	415.823	104.824	1060.34
Other bacteria	SALM	Salmonella spp.	2000	Incidence	Rate per 100,000	COL	Colombia	Americas	All ages	38777787	505.256	127.409	1250.42
Other bacteria	SALM	Salmonella spp.	2000	Incidence	Rate per 100,000	COM	Comoros	Africa	<5 years	88517	2318.47	782.16	4688.61
Other bacteria	SALM	Salmonella spp.	2000	Incidence	Rate per 100,000	COM	Comoros	Africa	≥5 years	442209	1096.35	357.051	2209.38
Other bacteria	SALM	Salmonella spp.	2000	Incidence	Rate per 100,000	COM	Comoros	Africa	All ages	530726	1300.18	432.076	2624.72
Other bacteria	SALM	Salmonella spp.	2000	Incidence	Rate per 100,000	CPV	Cape Verde	Africa	<5 years	61419	2170.31	468.633	5989.58
Other bacteria	SALM	Salmonella spp.	2000	Incidence	Rate per 100,000	CPV	Cape Verde	Africa	≥5 years	388409	1296.13	269.787	3564.39
Other bacteria	SALM	Salmonella spp.	2000	Incidence	Rate per 100,000	CPV	Cape Verde	Africa	All ages	449828	1415.49	294.359	3835.58
Other bacteria	SALM	Salmonella spp.	2000	Incidence	Rate per 100,000	CRI	Costa Rica	Americas	<5 years	399526	665.118	224.267	1482.33
Other bacteria	SALM	Salmonella spp.	2000	Incidence	Rate per 100,000	CRI	Costa Rica	Americas	≥5 years	3501667	319.486	115.464	691.318
Other bacteria	SALM	Salmonella spp.	2000	Incidence	Rate per 100,000	CRI	Costa Rica	Americas	All ages	3901193	354.883	125.716	768.71
Other bacteria	SALM	Salmonella spp.	2000	Incidence	Rate per 100,000	CUB	Cuba	Americas	<5 years	722341	433.2	111.682	1189.06
Other bacteria	SALM	Salmonella spp.	2000	Incidence	Rate per 100,000	CUB	Cuba	Americas	≥5 years	10368690	387.324	104.478	1014.27
Other bacteria	SALM	Salmonella spp.	2000	Incidence	Rate per 100,000	CUB	Cuba	Americas	All ages	11091031	390.312	104.8	1023.12
Other bacteria	SALM	Salmonella spp.	2000	Incidence	Rate per 100,000	CYP	Cyprus	Europe	<5 years	67436	767.061	498.94	1189.38
Other bacteria	SALM	Salmonella spp.	2000	Incidence	Rate per 100,000	CYP	Cyprus	Europe	≥5 years	872071	130.799	85.0789	202.813
Other bacteria	SALM	Salmonella spp.	2000	Incidence	Rate per 100,000	CYP	Cyprus	Europe	All ages	939507	176.469	114.785	273.627
Other bacteria	SALM	Salmonella spp.	2000	Incidence	Rate per 100,000	CZE	Czechia	Europe	<5 years	453616	1243.37	808.758	1927.94
Other bacteria	SALM	Salmonella spp.	2000	Incidence	Rate per 100,000	CZE	Czechia	Europe	≥5 years	9790324	127.036	82.6311	196.978
Other bacteria	SALM	Salmonella spp.	2000	Incidence	Rate per 100,000	CZE	Czechia	Europe	All ages	10243940	176.469	114.785	273.627
Other bacteria	SALM	Salmonella spp.	2000	Incidence	Rate per 100,000	DEU	Germany	Europe	<5 years	3974599	1132.42	736.59	1755.9
Other bacteria	SALM	Salmonella spp.	2000	Incidence	Rate per 100,000	DEU	Germany	Europe	≥5 years	77773785	127.615	83.008	197.876
Other bacteria	SALM	Salmonella spp.	2000	Incidence	Rate per 100,000	DEU	Germany	Europe	All ages	81748384	176.469	114.785	273.627
Other bacteria	SALM	Salmonella spp.	2000	Incidence	Rate per 100,000	DJI	Djibouti	Eastern Mediterranean	<5 years	107877	1714.99	539.951	3750.76
Other bacteria	SALM	Salmonella spp.	2000	Incidence	Rate per 100,000	DJI	Djibouti	Eastern Mediterranean	≥5 years	628115	869.074	287.254	1904.74
Other bacteria	SALM	Salmonella spp.	2000	Incidence	Rate per 100,000	DJI	Djibouti	Eastern Mediterranean	All ages	735992	993.063	339.818	2115.4
Other bacteria	SALM	Salmonella spp.	2000	Incidence	Rate per 100,000	DMA	Dominica	Americas	<5 years	6636	330.517	107.861	751.462
Other bacteria	SALM	Salmonella spp.	2000	Incidence	Rate per 100,000	DMA	Dominica	Americas	≥5 years	62085	294.689	105.633	646.753
Other bacteria	SALM	Salmonella spp.	2000	Incidence	Rate per 100,000	DMA	Dominica	Americas	All ages	68721	298.148	107.192	640.685
Other bacteria	SALM	Salmonella spp.	2000	Incidence	Rate per 100,000	DNK	Denmark	Europe	<5 years	340591	861.626	560.45	1336.01
Other bacteria	SALM	Salmonella spp.	2000	Incidence	Rate per 100,000	DNK	Denmark	Europe	≥5 years	4989444	129.698	84.3629	201.106
Other bacteria	SALM	Salmonella spp.	2000	Incidence	Rate per 100,000	DNK	Denmark	Europe	All ages	5330035	176.469	114.785	273.627
Other bacteria	SALM	Salmonella spp.	2000	Incidence	Rate per 100,000	DOM	Dominican Republic	Americas	<5 years	1026055	1371.08	466.28	2824.69
Other bacteria	SALM	Salmonella spp.	2000	Incidence	Rate per 100,000	DOM	Dominican Republic	Americas	≥5 years	7488910	422.007	155.704	913.896
Other bacteria	SALM	Salmonella spp.	2000	Incidence	Rate per 100,000	DOM	Dominican Republic	Americas	All ages	8514965	536.371	201.982	1105.21
Other bacteria	SALM	Salmonella spp.	2000	Incidence	Rate per 100,000	DZA	Algeria	Africa	<5 years	3089302	1141.64	384.729	2404.53
Other bacteria	SALM	Salmonella spp.	2000	Incidence	Rate per 100,000	DZA	Algeria	Africa	≥5 years	27599314	227.671	76.0703	483.885
Other bacteria	SALM	Salmonella spp.	2000	Incidence	Rate per 100,000	DZA	Algeria	Africa	All ages	30688616	319.676	108.633	675.512
Other bacteria	SALM	Salmonella spp.	2000	Incidence	Rate per 100,000	ECU	Ecuador	Americas	<5 years	1568823	2490.55	809.374	5360.92
Other bacteria	SALM	Salmonella spp.	2000	Incidence	Rate per 100,000	ECU	Ecuador	Americas	≥5 years	11010893	714.608	264.778	1496.58
Other bacteria	SALM	Salmonella spp.	2000	Incidence	Rate per 100,000	ECU	Ecuador	Americas	All ages	12579716	936.086	344.254	1926.51
Other bacteria	SALM	Salmonella spp.	2000	Incidence	Rate per 100,000	EGY	Egypt	Eastern Mediterranean	<5 years	9207154	847.164	192.979	2191.67
Other bacteria	SALM	Salmonella spp.	2000	Incidence	Rate per 100,000	EGY	Egypt	Eastern Mediterranean	≥5 years	63092156	114.203	24.8453	302.72
Other bacteria	SALM	Salmonella spp.	2000	Incidence	Rate per 100,000	EGY	Egypt	Eastern Mediterranean	All ages	72299310	207.544	47.6635	528.44
Other bacteria	SALM	Salmonella spp.	2000	Incidence	Rate per 100,000	EMR	Eastern Mediterranean Region	Eastern Mediterranean	<5 years	68844906	1475.75	528.116	2990.26
Other bacteria	SALM	Salmonella spp.	2000	Incidence	Rate per 100,000	EMR	Eastern Mediterranean Region	Eastern Mediterranean	≥5 years	416297972	407.016	153.584	885.507
Other bacteria	SALM	Salmonella spp.	2000	Incidence	Rate per 100,000	EMR	Eastern Mediterranean Region	Eastern Mediterranean	All ages	485142878	558.676	205.062	1147.05
Other bacteria	SALM	Salmonella spp.	2000	Incidence	Rate per 100,000	ERI	Eritrea	Africa	<5 years	395852	2222.34	770.697	4504.44
Other bacteria	SALM	Salmonella spp.	2000	Incidence	Rate per 100,000	ERI	Eritrea	Africa	≥5 years	1837602	1312.49	472.703	2724.18
Other bacteria	SALM	Salmonella spp.	2000	Incidence	Rate per 100,000	ERI	Eritrea	Africa	All ages	2233454	1473.75	532.844	3038.36
Other bacteria	SALM	Salmonella spp.	2000	Incidence	Rate per 100,000	ESP	Spain	Europe	<5 years	1868646	1205.39	784.052	1869.04
Other bacteria	SALM	Salmonella spp.	2000	Incidence	Rate per 100,000	ESP	Spain	Europe	≥5 years	39041572	127.221	82.752	197.266
Other bacteria	SALM	Salmonella spp.	2000	Incidence	Rate per 100,000	ESP	Spain	Europe	All ages	40910218	176.469	114.785	273.627
Other bacteria	SALM	Salmonella spp.	2000	Incidence	Rate per 100,000	EST	Estonia	Europe	<5 years	62910	1226.35	797.688	1901.55
Other bacteria	SALM	Salmonella spp.	2000	Incidence	Rate per 100,000	EST	Estonia	Europe	≥5 years	1338330	127.117	82.6843	197.105
Other bacteria	SALM	Salmonella spp.	2000	Incidence	Rate per 100,000	EST	Estonia	Europe	All ages	1401240	176.469	114.785	273.627
Other bacteria	SALM	Salmonella spp.	2000	Incidence	Rate per 100,000	ETH	Ethiopia	Africa	<5 years	12961791	2718.17	648.09	6852.79
Other bacteria	SALM	Salmonella spp.	2000	Incidence	Rate per 100,000	ETH	Ethiopia	Africa	≥5 years	53432810	1322.94	344.316	3338.26
Other bacteria	SALM	Salmonella spp.	2000	Incidence	Rate per 100,000	ETH	Ethiopia	Africa	All ages	66394601	1595.32	405.03	4125.05
Other bacteria	SALM	Salmonella spp.	2000	Incidence	Rate per 100,000	EUR	European Region	Europe	<5 years	51566372	1016.55	593.808	1700.62
Other bacteria	SALM	Salmonella spp.	2000	Incidence	Rate per 100,000	EUR	European Region	Europe	≥5 years	817936200	132.707	79.3458	218.806
Other bacteria	SALM	Salmonella spp.	2000	Incidence	Rate per 100,000	EUR	European Region	Europe	All ages	869502572	185.124	110.952	304.163
Other bacteria	SALM	Salmonella spp.	2000	Incidence	Rate per 100,000	FIN	Finland	Europe	<5 years	297525	956.974	622.47	1483.86
Other bacteria	SALM	Salmonella spp.	2000	Incidence	Rate per 100,000	FIN	Finland	Europe	≥5 years	4873799	128.822	83.793	199.748
Other bacteria	SALM	Salmonella spp.	2000	Incidence	Rate per 100,000	FIN	Finland	Europe	All ages	5171324	176.469	114.785	273.627
Other bacteria	SALM	Salmonella spp.	2000	Incidence	Rate per 100,000	FJI	Fiji	Western Pacific	<5 years	99948	1024.61	318.125	2231.42
Other bacteria	SALM	Salmonella spp.	2000	Incidence	Rate per 100,000	FJI	Fiji	Western Pacific	≥5 years	736549	581.518	185.949	1313.4
Other bacteria	SALM	Salmonella spp.	2000	Incidence	Rate per 100,000	FJI	Fiji	Western Pacific	All ages	836497	634.46	205.189	1447.81
Other bacteria	SALM	Salmonella spp.	2000	Incidence	Rate per 100,000	FRA	France	Europe	<5 years	3715699	878.308	571.301	1361.88
Other bacteria	SALM	Salmonella spp.	2000	Incidence	Rate per 100,000	FRA	France	Europe	≥5 years	55558469	129.53	84.2537	200.846
Other bacteria	SALM	Salmonella spp.	2000	Incidence	Rate per 100,000	FRA	France	Europe	All ages	59274168	176.469	114.785	273.627
Other bacteria	SALM	Salmonella spp.	2000	Incidence	Rate per 100,000	FSM	Micronesia	Western Pacific	<5 years	15852	1442.99	453.944	3143.56
Other bacteria	SALM	Salmonella spp.	2000	Incidence	Rate per 100,000	FSM	Micronesia	Western Pacific	≥5 years	95980	432.139	141.739	914.193
Other bacteria	SALM	Salmonella spp.	2000	Incidence	Rate per 100,000	FSM	Micronesia	Western Pacific	All ages	111832	575.426	182.932	1258.97
Other bacteria	SALM	Salmonella spp.	2000	Incidence	Rate per 100,000	GAB	Gabon	Africa	<5 years	187286	1849.66	508.757	4797.15
Other bacteria	SALM	Salmonella spp.	2000	Incidence	Rate per 100,000	GAB	Gabon	Africa	≥5 years	1071637	812.729	216.205	2139.24
Other bacteria	SALM	Salmonella spp.	2000	Incidence	Rate per 100,000	GAB	Gabon	Africa	All ages	1258923	966.99	261.824	2501.68
Other bacteria	SALM	Salmonella spp.	2000	Incidence	Rate per 100,000	GBR	United Kingdom	Europe	<5 years	3599346	901.688	586.509	1398.13
Other bacteria	SALM	Salmonella spp.	2000	Incidence	Rate per 100,000	GBR	United Kingdom	Europe	≥5 years	55347162	129.306	84.1079	200.498
Other bacteria	SALM	Salmonella spp.	2000	Incidence	Rate per 100,000	GBR	United Kingdom	Europe	All ages	58946508	176.469	114.785	273.627
Other bacteria	SALM	Salmonella spp.	2000	Incidence	Rate per 100,000	GEO	Georgia	Europe	<5 years	280428	1038.46	325.611	2581.11
Other bacteria	SALM	Salmonella spp.	2000	Incidence	Rate per 100,000	GEO	Georgia	Europe	≥5 years	4112974	168.72	56.8548	449.905
Other bacteria	SALM	Salmonella spp.	2000	Incidence	Rate per 100,000	GEO	Georgia	Europe	All ages	4393402	224.235	74.978	567.85
Other bacteria	SALM	Salmonella spp.	2000	Incidence	Rate per 100,000	GHA	Ghana	Africa	<5 years	2998023	2434	633.083	5734.25
Other bacteria	SALM	Salmonella spp.	2000	Incidence	Rate per 100,000	GHA	Ghana	Africa	≥5 years	16386799	1049	272.18	2490.86
Other bacteria	SALM	Salmonella spp.	2000	Incidence	Rate per 100,000	GHA	Ghana	Africa	All ages	19384822	1263.2	352.086	2951
Other bacteria	SALM	Salmonella spp.	2000	Incidence	Rate per 100,000	GIN	Guinea	Africa	<5 years	1477527	2285.17	756.358	4729.74
Other bacteria	SALM	Salmonella spp.	2000	Incidence	Rate per 100,000	GIN	Guinea	Africa	≥5 years	6876488	1097.54	360.528	2307.05
Other bacteria	SALM	Salmonella spp.	2000	Incidence	Rate per 100,000	GIN	Guinea	Africa	All ages	8354015	1307.59	439.48	2694.11
Other bacteria	SALM	Salmonella spp.	2000	Incidence	Rate per 100,000	GLOBAL	Global	All WHO Member States	<5 years	622397712	1508.41	653.457	2812.05
Other bacteria	SALM	Salmonella spp.	2000	Incidence	Rate per 100,000	GLOBAL	Global	All WHO Member States	≥5 years	5465543593	477.404	206.551	912.823
Other bacteria	SALM	Salmonella spp.	2000	Incidence	Rate per 100,000	GLOBAL	Global	All WHO Member States	All ages	6087941305	582.808	245.843	1078.26
Other bacteria	SALM	Salmonella spp.	2000	Incidence	Rate per 100,000	GMB	Gambia	Africa	<5 years	262507	2023.14	589.424	4562.8
Other bacteria	SALM	Salmonella spp.	2000	Incidence	Rate per 100,000	GMB	Gambia	Africa	≥5 years	1172790	900.046	251.073	2086.15
Other bacteria	SALM	Salmonella spp.	2000	Incidence	Rate per 100,000	GMB	Gambia	Africa	All ages	1435297	1105.45	313.932	2548.12
Other bacteria	SALM	Salmonella spp.	2000	Incidence	Rate per 100,000	GNB	Guinea-Bissau	Africa	<5 years	213566	2277.52	518.116	6365.9
Other bacteria	SALM	Salmonella spp.	2000	Incidence	Rate per 100,000	GNB	Guinea-Bissau	Africa	≥5 years	1008256	1084.03	247.95	2873
Other bacteria	SALM	Salmonella spp.	2000	Incidence	Rate per 100,000	GNB	Guinea-Bissau	Africa	All ages	1221822	1292.65	300.156	3408.21
Other bacteria	SALM	Salmonella spp.	2000	Incidence	Rate per 100,000	GNQ	Equatorial Guinea	Africa	<5 years	116125	2315.04	823.457	4876.28
Other bacteria	SALM	Salmonella spp.	2000	Incidence	Rate per 100,000	GNQ	Equatorial Guinea	Africa	≥5 years	564245	812.435	306.882	1846.33
Other bacteria	SALM	Salmonella spp.	2000	Incidence	Rate per 100,000	GNQ	Equatorial Guinea	Africa	All ages	680370	1068.9	402.548	2316.84
Other bacteria	SALM	Salmonella spp.	2000	Incidence	Rate per 100,000	GRC	Greece	Europe	<5 years	520181	1138.29	740.411	1765.01
Other bacteria	SALM	Salmonella spp.	2000	Incidence	Rate per 100,000	GRC	Greece	Europe	≥5 years	10234247	127.581	82.9861	197.824
Other bacteria	SALM	Salmonella spp.	2000	Incidence	Rate per 100,000	GRC	Greece	Europe	All ages	10754428	176.469	114.785	273.627
Other bacteria	SALM	Salmonella spp.	2000	Incidence	Rate per 100,000	GRD	Grenada	Americas	<5 years	10530	443.291	143.189	1040.28
Other bacteria	SALM	Salmonella spp.	2000	Incidence	Rate per 100,000	GRD	Grenada	Americas	≥5 years	96554	576.444	205.034	1270.42
Other bacteria	SALM	Salmonella spp.	2000	Incidence	Rate per 100,000	GRD	Grenada	Americas	All ages	107084	563.35	200.391	1220.16
Other bacteria	SALM	Salmonella spp.	2000	Incidence	Rate per 100,000	GTM	Guatemala	Americas	<5 years	1873508	958.679	214.776	2483.83
Other bacteria	SALM	Salmonella spp.	2000	Incidence	Rate per 100,000	GTM	Guatemala	Americas	≥5 years	9690238	725.128	167.431	1793.53
Other bacteria	SALM	Salmonella spp.	2000	Incidence	Rate per 100,000	GTM	Guatemala	Americas	All ages	11563746	762.967	172.595	1906.41
Other bacteria	SALM	Salmonella spp.	2000	Incidence	Rate per 100,000	GUY	Guyana	Americas	<5 years	101867	841.198	509.582	1373.91
Other bacteria	SALM	Salmonella spp.	2000	Incidence	Rate per 100,000	GUY	Guyana	Americas	≥5 years	662944	285.029	172.665	465.532
Other bacteria	SALM	Salmonella spp.	2000	Incidence	Rate per 100,000	GUY	Guyana	Americas	All ages	764811	359.106	217.54	586.522
Other bacteria	SALM	Salmonella spp.	2000	Incidence	Rate per 100,000	HND	Honduras	Americas	<5 years	1035697	813.931	259.883	1731.48
Other bacteria	SALM	Salmonella spp.	2000	Incidence	Rate per 100,000	HND	Honduras	Americas	≥5 years	5452302	532.841	165.509	1157.88
Other bacteria	SALM	Salmonella spp.	2000	Incidence	Rate per 100,000	HND	Honduras	Americas	All ages	6487999	577.712	179.208	1240.09
Other bacteria	SALM	Salmonella spp.	2000	Incidence	Rate per 100,000	HRV	Croatia	Europe	<5 years	235105	1020.06	663.504	1581.68
Other bacteria	SALM	Salmonella spp.	2000	Incidence	Rate per 100,000	HRV	Croatia	Europe	≥5 years	4120670	128.337	83.4779	198.997
Other bacteria	SALM	Salmonella spp.	2000	Incidence	Rate per 100,000	HRV	Croatia	Europe	All ages	4355775	176.469	114.785	273.627
Other bacteria	SALM	Salmonella spp.	2000	Incidence	Rate per 100,000	HTI	Haiti	Americas	<5 years	1190150	1176.8	365.278	2443.47
Other bacteria	SALM	Salmonella spp.	2000	Incidence	Rate per 100,000	HTI	Haiti	Americas	≥5 years	7036198	200.994	61.9353	433.953
Other bacteria	SALM	Salmonella spp.	2000	Incidence	Rate per 100,000	HTI	Haiti	Americas	All ages	8226348	342.169	107.963	706.712
Other bacteria	SALM	Salmonella spp.	2000	Incidence	Rate per 100,000	HUN	Hungary	Europe	<5 years	503576	1115.49	725.578	1729.65
Other bacteria	SALM	Salmonella spp.	2000	Incidence	Rate per 100,000	HUN	Hungary	Europe	≥5 years	9698987	127.714	83.0724	198.03
Other bacteria	SALM	Salmonella spp.	2000	Incidence	Rate per 100,000	HUN	Hungary	Europe	All ages	10202563	176.469	114.785	273.627
Other bacteria	SALM	Salmonella spp.	2000	Incidence	Rate per 100,000	IDN	Indonesia	South-East Asia	<5 years	22858488	1911.24	553.063	4646.5
Other bacteria	SALM	Salmonella spp.	2000	Incidence	Rate per 100,000	IDN	Indonesia	South-East Asia	≥5 years	191700283	628.334	201.627	1471.4
Other bacteria	SALM	Salmonella spp.	2000	Incidence	Rate per 100,000	IDN	Indonesia	South-East Asia	All ages	214558771	765.011	244.989	1788.11
Other bacteria	SALM	Salmonella spp.	2000	Incidence	Rate per 100,000	IND	India	South-East Asia	<5 years	131406463	1332.12	439.274	3073.54
Other bacteria	SALM	Salmonella spp.	2000	Incidence	Rate per 100,000	IND	India	South-East Asia	≥5 years	916596107	943.135	315.421	2060.6
Other bacteria	SALM	Salmonella spp.	2000	Incidence	Rate per 100,000	IND	India	South-East Asia	All ages	1048002570	991.908	330.892	2171.19
Other bacteria	SALM	Salmonella spp.	2000	Incidence	Rate per 100,000	IRL	Ireland	Europe	<5 years	264328	786.382	511.507	1219.34
Other bacteria	SALM	Salmonella spp.	2000	Incidence	Rate per 100,000	IRL	Ireland	Europe	≥5 years	3511002	130.551	84.9176	202.429
Other bacteria	SALM	Salmonella spp.	2000	Incidence	Rate per 100,000	IRL	Ireland	Europe	All ages	3775330	176.469	114.785	273.627
Other bacteria	SALM	Salmonella spp.	2000	Incidence	Rate per 100,000	IRN	Iran	Eastern Mediterranean	<5 years	5304024	1254.65	295.064	3226.95
Other bacteria	SALM	Salmonella spp.	2000	Incidence	Rate per 100,000	IRN	Iran	Eastern Mediterranean	≥5 years	60598975	380.045	105.826	997.718
Other bacteria	SALM	Salmonella spp.	2000	Incidence	Rate per 100,000	IRN	Iran	Eastern Mediterranean	All ages	65902999	450.435	125.911	1179.99
Other bacteria	SALM	Salmonella spp.	2000	Incidence	Rate per 100,000	IRQ	Iraq	Eastern Mediterranean	<5 years	3994623	1406.25	444.359	2980.48
Other bacteria	SALM	Salmonella spp.	2000	Incidence	Rate per 100,000	IRQ	Iraq	Eastern Mediterranean	≥5 years	20027735	280.71	95.8836	619.032
Other bacteria	SALM	Salmonella spp.	2000	Incidence	Rate per 100,000	IRQ	Iraq	Eastern Mediterranean	All ages	24022358	467.874	157.654	1001.5
Other bacteria	SALM	Salmonella spp.	2000	Incidence	Rate per 100,000	ISL	Iceland	Europe	<5 years	21344	720.015	468.338	1116.44
Other bacteria	SALM	Salmonella spp.	2000	Incidence	Rate per 100,000	ISL	Iceland	Europe	≥5 years	257779	131.463	85.511	203.843
Other bacteria	SALM	Salmonella spp.	2000	Incidence	Rate per 100,000	ISL	Iceland	Europe	All ages	279123	176.469	114.785	273.627
Other bacteria	SALM	Salmonella spp.	2000	Incidence	Rate per 100,000	ISR	Israel	Europe	<5 years	610189	544.181	353.966	843.792
Other bacteria	SALM	Salmonella spp.	2000	Incidence	Rate per 100,000	ISR	Israel	Europe	≥5 years	5420758	135.077	87.8616	209.447
Other bacteria	SALM	Salmonella spp.	2000	Incidence	Rate per 100,000	ISR	Israel	Europe	All ages	6030947	176.469	114.785	273.627
Other bacteria	SALM	Salmonella spp.	2000	Incidence	Rate per 100,000	ITA	Italy	Europe	<5 years	2624077	1201.28	781.377	1862.67
Other bacteria	SALM	Salmonella spp.	2000	Incidence	Rate per 100,000	ITA	Italy	Europe	≥5 years	54628791	127.242	82.7655	197.298
Other bacteria	SALM	Salmonella spp.	2000	Incidence	Rate per 100,000	ITA	Italy	Europe	All ages	57252868	176.469	114.785	273.627
Other bacteria	SALM	Salmonella spp.	2000	Incidence	Rate per 100,000	JAM	Jamaica	Americas	<5 years	284058	502.617	175.903	1052.47
Other bacteria	SALM	Salmonella spp.	2000	Incidence	Rate per 100,000	JAM	Jamaica	Americas	≥5 years	2315290	277.249	99.1557	620.076
Other bacteria	SALM	Salmonella spp.	2000	Incidence	Rate per 100,000	JAM	Jamaica	Americas	All ages	2599348	301.878	105.253	645.204
Other bacteria	SALM	Salmonella spp.	2000	Incidence	Rate per 100,000	JOR	Jordan	Eastern Mediterranean	<5 years	793465	706.562	220.825	1510.13
Other bacteria	SALM	Salmonella spp.	2000	Incidence	Rate per 100,000	JOR	Jordan	Eastern Mediterranean	≥5 years	4538310	228.519	74.3932	502.113
Other bacteria	SALM	Salmonella spp.	2000	Incidence	Rate per 100,000	JOR	Jordan	Eastern Mediterranean	All ages	5331775	299.661	103.685	657.364
Other bacteria	SALM	Salmonella spp.	2000	Incidence	Rate per 100,000	JPN	Japan	Western Pacific	<5 years	5901789	1187.5	718.281	1796.68
Other bacteria	SALM	Salmonella spp.	2000	Incidence	Rate per 100,000	JPN	Japan	Western Pacific	≥5 years	121013065	127.708	77.2467	193.221
Other bacteria	SALM	Salmonella spp.	2000	Incidence	Rate per 100,000	JPN	Japan	Western Pacific	All ages	126914854	176.99	107.056	267.785
Other bacteria	SALM	Salmonella spp.	2000	Incidence	Rate per 100,000	KAZ	Kazakhstan	Europe	<5 years	1206523	697.581	223.816	1690.26
Other bacteria	SALM	Salmonella spp.	2000	Incidence	Rate per 100,000	KAZ	Kazakhstan	Europe	≥5 years	14258605	87.6116	28.524	225.643
Other bacteria	SALM	Salmonella spp.	2000	Incidence	Rate per 100,000	KAZ	Kazakhstan	Europe	All ages	15465128	135.199	44.2626	337.111
Other bacteria	SALM	Salmonella spp.	2000	Incidence	Rate per 100,000	KEN	Kenya	Africa	<5 years	5235810	1941.77	681.323	4117.58
Other bacteria	SALM	Salmonella spp.	2000	Incidence	Rate per 100,000	KEN	Kenya	Africa	≥5 years	24940196	1326.06	478.13	2795.86
Other bacteria	SALM	Salmonella spp.	2000	Incidence	Rate per 100,000	KEN	Kenya	Africa	All ages	30176006	1432.89	535.602	2960.06
Other bacteria	SALM	Salmonella spp.	2000	Incidence	Rate per 100,000	KGZ	Kyrgyzstan	Europe	<5 years	560653	885.321	305.602	2001.09
Other bacteria	SALM	Salmonella spp.	2000	Incidence	Rate per 100,000	KGZ	Kyrgyzstan	Europe	≥5 years	4440267	110.088	39.7098	291.075
Other bacteria	SALM	Salmonella spp.	2000	Incidence	Rate per 100,000	KGZ	Kyrgyzstan	Europe	All ages	5000920	196.999	69.2743	477.418
Other bacteria	SALM	Salmonella spp.	2000	Incidence	Rate per 100,000	KHM	Cambodia	Western Pacific	<5 years	1749671	2390.57	623.322	5965.63
Other bacteria	SALM	Salmonella spp.	2000	Incidence	Rate per 100,000	KHM	Cambodia	Western Pacific	≥5 years	10614975	502.159	137.735	1215.94
Other bacteria	SALM	Salmonella spp.	2000	Incidence	Rate per 100,000	KHM	Cambodia	Western Pacific	All ages	12364646	769.38	207.312	1843.63
Other bacteria	SALM	Salmonella spp.	2000	Incidence	Rate per 100,000	KIR	Kiribati	Western Pacific	<5 years	12962	1476.76	447.388	3212.23
Other bacteria	SALM	Salmonella spp.	2000	Incidence	Rate per 100,000	KIR	Kiribati	Western Pacific	≥5 years	74888	771.569	247.881	1719.28
Other bacteria	SALM	Salmonella spp.	2000	Incidence	Rate per 100,000	KIR	Kiribati	Western Pacific	All ages	87850	875.618	283.283	1952.06
Other bacteria	SALM	Salmonella spp.	2000	Incidence	Rate per 100,000	KNA	Saint Kitts and Nevis	Americas	<5 years	4232	1189.11	720.343	1942.16
Other bacteria	SALM	Salmonella spp.	2000	Incidence	Rate per 100,000	KNA	Saint Kitts and Nevis	Americas	≥5 years	40683	272.766	165.236	445.503
Other bacteria	SALM	Salmonella spp.	2000	Incidence	Rate per 100,000	KNA	Saint Kitts and Nevis	Americas	All ages	44915	359.106	217.54	586.522
Other bacteria	SALM	Salmonella spp.	2000	Incidence	Rate per 100,000	KOR	South Korea	Western Pacific	<5 years	3270585	787.292	476.209	1191.17
Other bacteria	SALM	Salmonella spp.	2000	Incidence	Rate per 100,000	KOR	South Korea	Western Pacific	≥5 years	43358523	130.955	79.2104	198.133
Other bacteria	SALM	Salmonella spp.	2000	Incidence	Rate per 100,000	KOR	South Korea	Western Pacific	All ages	46629108	176.99	107.056	267.785
Other bacteria	SALM	Salmonella spp.	2000	Incidence	Rate per 100,000	KWT	Kuwait	Eastern Mediterranean	<5 years	205073	720.115	244.773	1650.06
Other bacteria	SALM	Salmonella spp.	2000	Incidence	Rate per 100,000	KWT	Kuwait	Eastern Mediterranean	≥5 years	1722582	189.045	64.2577	433.175
Other bacteria	SALM	Salmonella spp.	2000	Incidence	Rate per 100,000	KWT	Kuwait	Eastern Mediterranean	All ages	1927655	245.542	83.4617	562.634
Other bacteria	SALM	Salmonella spp.	2000	Incidence	Rate per 100,000	LAO	Laos	Western Pacific	<5 years	835755	2073.39	652.873	4442.82
Other bacteria	SALM	Salmonella spp.	2000	Incidence	Rate per 100,000	LAO	Laos	Western Pacific	≥5 years	4550338	382.914	118.467	859.838
Other bacteria	SALM	Salmonella spp.	2000	Incidence	Rate per 100,000	LAO	Laos	Western Pacific	All ages	5386093	645.223	205.741	1400.6
Other bacteria	SALM	Salmonella spp.	2000	Incidence	Rate per 100,000	LBN	Lebanon	Eastern Mediterranean	<5 years	445566	1497.87	348.449	4408.67
Other bacteria	SALM	Salmonella spp.	2000	Incidence	Rate per 100,000	LBN	Lebanon	Eastern Mediterranean	≥5 years	3847230	378.085	91.6611	1137.58
Other bacteria	SALM	Salmonella spp.	2000	Incidence	Rate per 100,000	LBN	Lebanon	Eastern Mediterranean	All ages	4292796	494.312	119.639	1475.89
Other bacteria	SALM	Salmonella spp.	2000	Incidence	Rate per 100,000	LBR	Liberia	Africa	<5 years	495400	2549.05	843.633	5231.41
Other bacteria	SALM	Salmonella spp.	2000	Incidence	Rate per 100,000	LBR	Liberia	Africa	≥5 years	2392171	1186.01	408.406	2386.51
Other bacteria	SALM	Salmonella spp.	2000	Incidence	Rate per 100,000	LBR	Liberia	Africa	All ages	2887571	1419.86	500.097	2865.63
Other bacteria	SALM	Salmonella spp.	2000	Incidence	Rate per 100,000	LBY	Libya	Eastern Mediterranean	<5 years	534064	1123.36	281.212	3406.11
Other bacteria	SALM	Salmonella spp.	2000	Incidence	Rate per 100,000	LBY	Libya	Eastern Mediterranean	≥5 years	4723235	310.22	77.4846	908.242
Other bacteria	SALM	Salmonella spp.	2000	Incidence	Rate per 100,000	LBY	Libya	Eastern Mediterranean	All ages	5257299	392.823	101.854	1150.44
Other bacteria	SALM	Salmonella spp.	2000	Incidence	Rate per 100,000	LCA	Saint Lucia	Americas	<5 years	16797	478.876	159.746	1037
Other bacteria	SALM	Salmonella spp.	2000	Incidence	Rate per 100,000	LCA	Saint Lucia	Americas	≥5 years	140919	419.65	153.421	908.027
Other bacteria	SALM	Salmonella spp.	2000	Incidence	Rate per 100,000	LCA	Saint Lucia	Americas	All ages	157716	425.957	153.837	899.949
Other bacteria	SALM	Salmonella spp.	2000	Incidence	Rate per 100,000	LKA	Sri Lanka	South-East Asia	<5 years	1720065	928.137	292.937	1996.4
Other bacteria	SALM	Salmonella spp.	2000	Incidence	Rate per 100,000	LKA	Sri Lanka	South-East Asia	≥5 years	17397507	348.42	124.589	797.5
Other bacteria	SALM	Salmonella spp.	2000	Incidence	Rate per 100,000	LKA	Sri Lanka	South-East Asia	All ages	19117572	400.579	139.905	894.885
Other bacteria	SALM	Salmonella spp.	2000	Incidence	Rate per 100,000	LSO	Lesotho	Africa	<5 years	264552	1897.65	628.013	3976.48
Other bacteria	SALM	Salmonella spp.	2000	Incidence	Rate per 100,000	LSO	Lesotho	Africa	≥5 years	1740070	1557.5	496.962	3274.49
Other bacteria	SALM	Salmonella spp.	2000	Incidence	Rate per 100,000	LSO	Lesotho	Africa	All ages	2004622	1602.39	537.352	3378.7
Other bacteria	SALM	Salmonella spp.	2000	Incidence	Rate per 100,000	LTU	Lithuania	Europe	<5 years	188056	1027.9	668.603	1593.83
Other bacteria	SALM	Salmonella spp.	2000	Incidence	Rate per 100,000	LTU	Lithuania	Europe	≥5 years	3322822	128.282	83.4416	198.91
Other bacteria	SALM	Salmonella spp.	2000	Incidence	Rate per 100,000	LTU	Lithuania	Europe	All ages	3510878	176.469	114.785	273.627
Other bacteria	SALM	Salmonella spp.	2000	Incidence	Rate per 100,000	LUX	Luxembourg	Europe	<5 years	28462	837.671	544.868	1298.87
Other bacteria	SALM	Salmonella spp.	2000	Incidence	Rate per 100,000	LUX	Luxembourg	Europe	≥5 years	404567	129.952	84.528	201.5
Other bacteria	SALM	Salmonella spp.	2000	Incidence	Rate per 100,000	LUX	Luxembourg	Europe	All ages	433029	176.469	114.785	273.627
Other bacteria	SALM	Salmonella spp.	2000	Incidence	Rate per 100,000	LVA	Latvia	Europe	<5 years	95937	1367.18	889.291	2119.91
Other bacteria	SALM	Salmonella spp.	2000	Incidence	Rate per 100,000	LVA	Latvia	Europe	≥5 years	2286329	126.505	82.2859	196.155
Other bacteria	SALM	Salmonella spp.	2000	Incidence	Rate per 100,000	LVA	Latvia	Europe	All ages	2382266	176.469	114.785	273.627
Other bacteria	SALM	Salmonella spp.	2000	Incidence	Rate per 100,000	MAR	Morocco	Eastern Mediterranean	<5 years	3172197	1550.14	399.919	4059.01
Other bacteria	SALM	Salmonella spp.	2000	Incidence	Rate per 100,000	MAR	Morocco	Eastern Mediterranean	≥5 years	25054354	224.552	56.2191	588.558
Other bacteria	SALM	Salmonella spp.	2000	Incidence	Rate per 100,000	MAR	Morocco	Eastern Mediterranean	All ages	28226551	373.526	98.0804	983.27
Other bacteria	SALM	Salmonella spp.	2000	Incidence	Rate per 100,000	MCO	Monaco	Europe	<5 years	1447	1234.95	803.279	1914.88
Other bacteria	SALM	Salmonella spp.	2000	Incidence	Rate per 100,000	MCO	Monaco	Europe	≥5 years	31009	127.076	82.6573	197.04
Other bacteria	SALM	Salmonella spp.	2000	Incidence	Rate per 100,000	MCO	Monaco	Europe	All ages	32456	176.469	114.785	273.627
Other bacteria	SALM	Salmonella spp.	2000	Incidence	Rate per 100,000	MDA	Moldova	Europe	<5 years	264180	942.326	297.379	2334.1
Other bacteria	SALM	Salmonella spp.	2000	Incidence	Rate per 100,000	MDA	Moldova	Europe	≥5 years	3992948	103.848	33.681	272.428
Other bacteria	SALM	Salmonella spp.	2000	Incidence	Rate per 100,000	MDA	Moldova	Europe	All ages	4257128	155.88	49.9373	396.184
Other bacteria	SALM	Salmonella spp.	2000	Incidence	Rate per 100,000	MDG	Madagascar	Africa	<5 years	3014801	2202.55	493.488	5966.26
Other bacteria	SALM	Salmonella spp.	2000	Incidence	Rate per 100,000	MDG	Madagascar	Africa	≥5 years	13243253	1255.88	282.895	3365.29
Other bacteria	SALM	Salmonella spp.	2000	Incidence	Rate per 100,000	MDG	Madagascar	Africa	All ages	16258054	1431.42	326.049	3687.72
Other bacteria	SALM	Salmonella spp.	2000	Incidence	Rate per 100,000	MDV	Maldives	South-East Asia	<5 years	32622	1760.25	564.441	4047.54
Other bacteria	SALM	Salmonella spp.	2000	Incidence	Rate per 100,000	MDV	Maldives	South-East Asia	≥5 years	247064	367.92	133.981	871.686
Other bacteria	SALM	Salmonella spp.	2000	Incidence	Rate per 100,000	MDV	Maldives	South-East Asia	All ages	279686	530.319	194.284	1211.5
Other bacteria	SALM	Salmonella spp.	2000	Incidence	Rate per 100,000	MEX	Mexico	Americas	<5 years	11405683	1180.89	275.396	3276.19
Other bacteria	SALM	Salmonella spp.	2000	Incidence	Rate per 100,000	MEX	Mexico	Americas	≥5 years	86475375	488.197	111.959	1322.97
Other bacteria	SALM	Salmonella spp.	2000	Incidence	Rate per 100,000	MEX	Mexico	Americas	All ages	97881058	568.913	127.598	1517.74
Other bacteria	SALM	Salmonella spp.	2000	Incidence	Rate per 100,000	MHL	Marshall Islands	Western Pacific	<5 years	7704	1279.97	413.208	2781.06
Other bacteria	SALM	Salmonella spp.	2000	Incidence	Rate per 100,000	MHL	Marshall Islands	Western Pacific	≥5 years	42762	477.303	154.801	1092.35
Other bacteria	SALM	Salmonella spp.	2000	Incidence	Rate per 100,000	MHL	Marshall Islands	Western Pacific	All ages	50466	599.836	196.325	1359.16
Other bacteria	SALM	Salmonella spp.	2000	Incidence	Rate per 100,000	MKD	North Macedonia	Europe	<5 years	151171	683.097	217.001	1653.04
Other bacteria	SALM	Salmonella spp.	2000	Incidence	Rate per 100,000	MKD	North Macedonia	Europe	≥5 years	1901618	26.8754	8.55043	68.6876
Other bacteria	SALM	Salmonella spp.	2000	Incidence	Rate per 100,000	MKD	North Macedonia	Europe	All ages	2052789	75.2007	24.1396	184.363
Other bacteria	SALM	Salmonella spp.	2000	Incidence	Rate per 100,000	MLI	Mali	Africa	<5 years	2098442	2215.18	637.253	5181.61
Other bacteria	SALM	Salmonella spp.	2000	Incidence	Rate per 100,000	MLI	Mali	Africa	≥5 years	9289964	1150.1	314.886	2692.34
Other bacteria	SALM	Salmonella spp.	2000	Incidence	Rate per 100,000	MLI	Mali	Africa	All ages	11388406	1346.35	378.325	3095.53
Other bacteria	SALM	Salmonella spp.	2000	Incidence	Rate per 100,000	MLT	Malta	Europe	<5 years	23257	943.233	613.532	1462.55
Other bacteria	SALM	Salmonella spp.	2000	Incidence	Rate per 100,000	MLT	Malta	Europe	≥5 years	375172	128.937	83.8676	199.926
Other bacteria	SALM	Salmonella spp.	2000	Incidence	Rate per 100,000	MLT	Malta	Europe	All ages	398429	176.469	114.785	273.627
Other bacteria	SALM	Salmonella spp.	2000	Incidence	Rate per 100,000	MMR	Myanmar	South-East Asia	<5 years	4862940	2142.38	677.013	4533.26
Other bacteria	SALM	Salmonella spp.	2000	Incidence	Rate per 100,000	MMR	Myanmar	South-East Asia	≥5 years	40182797	294.811	100.843	672.323
Other bacteria	SALM	Salmonella spp.	2000	Incidence	Rate per 100,000	MMR	Myanmar	South-East Asia	All ages	45045737	494.267	162.699	1079.85
Other bacteria	SALM	Salmonella spp.	2000	Incidence	Rate per 100,000	MNE	Montenegro	Europe	<5 years	43716	283.57	86.0577	654.585
Other bacteria	SALM	Salmonella spp.	2000	Incidence	Rate per 100,000	MNE	Montenegro	Europe	≥5 years	590569	19.5679	6.09914	50.1678
Other bacteria	SALM	Salmonella spp.	2000	Incidence	Rate per 100,000	MNE	Montenegro	Europe	All ages	634285	37.7634	12.0639	92.8568
Other bacteria	SALM	Salmonella spp.	2000	Incidence	Rate per 100,000	MNG	Mongolia	Western Pacific	<5 years	255789	821.507	256.614	1785.42
Other bacteria	SALM	Salmonella spp.	2000	Incidence	Rate per 100,000	MNG	Mongolia	Western Pacific	≥5 years	2188179	70.8327	21.2262	162.01
Other bacteria	SALM	Salmonella spp.	2000	Incidence	Rate per 100,000	MNG	Mongolia	Western Pacific	All ages	2443968	149.399	45.8195	330.587
Other bacteria	SALM	Salmonella spp.	2000	Incidence	Rate per 100,000	MOZ	Mozambique	Africa	<5 years	3165304	1820.75	507.177	3943.79
Other bacteria	SALM	Salmonella spp.	2000	Incidence	Rate per 100,000	MOZ	Mozambique	Africa	≥5 years	14763504	697.608	191.656	1630.49
Other bacteria	SALM	Salmonella spp.	2000	Incidence	Rate per 100,000	MOZ	Mozambique	Africa	All ages	17928808	895.897	252.157	2040.14
Other bacteria	SALM	Salmonella spp.	2000	Incidence	Rate per 100,000	MRT	Mauritania	Africa	<5 years	436099	2367.49	800.183	4975.07
Other bacteria	SALM	Salmonella spp.	2000	Incidence	Rate per 100,000	MRT	Mauritania	Africa	≥5 years	2140874	1362.5	428.864	2819.81
Other bacteria	SALM	Salmonella spp.	2000	Incidence	Rate per 100,000	MRT	Mauritania	Africa	All ages	2576973	1532.57	509.163	3143.63
Other bacteria	SALM	Salmonella spp.	2000	Incidence	Rate per 100,000	MUS	Mauritius	Africa	<5 years	100482	1290.54	457.343	2792.92
Other bacteria	SALM	Salmonella spp.	2000	Incidence	Rate per 100,000	MUS	Mauritius	Africa	≥5 years	1111105	380.353	140.205	864.851
Other bacteria	SALM	Salmonella spp.	2000	Incidence	Rate per 100,000	MUS	Mauritius	Africa	All ages	1211587	455.839	166.559	991.379
Other bacteria	SALM	Salmonella spp.	2000	Incidence	Rate per 100,000	MWI	Malawi	Africa	<5 years	2050480	2329.83	591.333	6410.74
Other bacteria	SALM	Salmonella spp.	2000	Incidence	Rate per 100,000	MWI	Malawi	Africa	≥5 years	9129298	1174.08	284.015	3338.39
Other bacteria	SALM	Salmonella spp.	2000	Incidence	Rate per 100,000	MWI	Malawi	Africa	All ages	11179778	1386.05	357.733	3819.87
Other bacteria	SALM	Salmonella spp.	2000	Incidence	Rate per 100,000	MYS	Malaysia	Western Pacific	<5 years	2663215	768.167	197.146	1899.52
Other bacteria	SALM	Salmonella spp.	2000	Incidence	Rate per 100,000	MYS	Malaysia	Western Pacific	≥5 years	20033158	461.225	111.051	1183.66
Other bacteria	SALM	Salmonella spp.	2000	Incidence	Rate per 100,000	MYS	Malaysia	Western Pacific	All ages	22696373	497.242	121.615	1257.21
Other bacteria	SALM	Salmonella spp.	2000	Incidence	Rate per 100,000	NAM	Namibia	Africa	<5 years	260138	1267.97	459.431	2717.16
Other bacteria	SALM	Salmonella spp.	2000	Incidence	Rate per 100,000	NAM	Namibia	Africa	≥5 years	1538017	1265.64	473.4	2806.06
Other bacteria	SALM	Salmonella spp.	2000	Incidence	Rate per 100,000	NAM	Namibia	Africa	All ages	1798155	1265.98	478.361	2755.05
Other bacteria	SALM	Salmonella spp.	2000	Incidence	Rate per 100,000	NER	Niger	Africa	<5 years	2301891	2720.17	930.91	5499.6
Other bacteria	SALM	Salmonella spp.	2000	Incidence	Rate per 100,000	NER	Niger	Africa	≥5 years	9006607	1068.81	378.722	2178.82
Other bacteria	SALM	Salmonella spp.	2000	Incidence	Rate per 100,000	NER	Niger	Africa	All ages	11308498	1404.95	500.776	2784.79
Other bacteria	SALM	Salmonella spp.	2000	Incidence	Rate per 100,000	NGA	Nigeria	Africa	<5 years	21904821	3330.2	819.182	8975.21
Other bacteria	SALM	Salmonella spp.	2000	Incidence	Rate per 100,000	NGA	Nigeria	Africa	≥5 years	102768808	1691.5	413.934	4534.8
Other bacteria	SALM	Salmonella spp.	2000	Incidence	Rate per 100,000	NGA	Nigeria	Africa	All ages	124673629	1979.41	488.169	5282.94
Other bacteria	SALM	Salmonella spp.	2000	Incidence	Rate per 100,000	NIC	Nicaragua	Americas	<5 years	684886	1078.81	255.983	3164.14
Other bacteria	SALM	Salmonella spp.	2000	Incidence	Rate per 100,000	NIC	Nicaragua	Americas	≥5 years	4304191	303.699	73.7211	858.015
Other bacteria	SALM	Salmonella spp.	2000	Incidence	Rate per 100,000	NIC	Nicaragua	Americas	All ages	4989077	410.104	97.2984	1175.9
Other bacteria	SALM	Salmonella spp.	2000	Incidence	Rate per 100,000	NIU	Niue	Western Pacific	<5 years	198	580.099	350.884	877.687
Other bacteria	SALM	Salmonella spp.	2000	Incidence	Rate per 100,000	NIU	Niue	Western Pacific	≥5 years	1882	134.58	81.4035	203.619
Other bacteria	SALM	Salmonella spp.	2000	Incidence	Rate per 100,000	NIU	Niue	Western Pacific	All ages	2080	176.99	107.056	267.785
Other bacteria	SALM	Salmonella spp.	2000	Incidence	Rate per 100,000	NLD	Netherlands	Europe	<5 years	1000822	879.938	572.361	1364.41
Other bacteria	SALM	Salmonella spp.	2000	Incidence	Rate per 100,000	NLD	Netherlands	Europe	≥5 years	14994282	129.514	84.2433	200.821
Other bacteria	SALM	Salmonella spp.	2000	Incidence	Rate per 100,000	NLD	Netherlands	Europe	All ages	15995104	176.469	114.785	273.627
Other bacteria	SALM	Salmonella spp.	2000	Incidence	Rate per 100,000	NOR	Norway	Europe	<5 years	302384	815.427	530.4	1264.38
Other bacteria	SALM	Salmonella spp.	2000	Incidence	Rate per 100,000	NOR	Norway	Europe	≥5 years	4176009	130.202	84.6905	201.887
Other bacteria	SALM	Salmonella spp.	2000	Incidence	Rate per 100,000	NOR	Norway	Europe	All ages	4478393	176.469	114.785	273.627
Other bacteria	SALM	Salmonella spp.	2000	Incidence	Rate per 100,000	NPL	Nepal	South-East Asia	<5 years	3631093	1504.38	433.131	3460.58
Other bacteria	SALM	Salmonella spp.	2000	Incidence	Rate per 100,000	NPL	Nepal	South-East Asia	≥5 years	20711757	529.022	164.994	1257.5
Other bacteria	SALM	Salmonella spp.	2000	Incidence	Rate per 100,000	NPL	Nepal	South-East Asia	All ages	24342850	674.511	210.192	1538.94
Other bacteria	SALM	Salmonella spp.	2000	Incidence	Rate per 100,000	NRU	Nauru	Western Pacific	<5 years	1368	411.009	248.607	621.854
Other bacteria	SALM	Salmonella spp.	2000	Incidence	Rate per 100,000	NRU	Nauru	Western Pacific	≥5 years	8814	140.669	85.0863	212.831
Other bacteria	SALM	Salmonella spp.	2000	Incidence	Rate per 100,000	NRU	Nauru	Western Pacific	All ages	10182	176.99	107.056	267.785
Other bacteria	SALM	Salmonella spp.	2000	Incidence	Rate per 100,000	NZL	New Zealand	Western Pacific	<5 years	284598	746.249	451.383	1129.07
Other bacteria	SALM	Salmonella spp.	2000	Incidence	Rate per 100,000	NZL	New Zealand	Western Pacific	≥5 years	3561420	131.5	79.5404	198.959
Other bacteria	SALM	Salmonella spp.	2000	Incidence	Rate per 100,000	NZL	New Zealand	Western Pacific	All ages	3846018	176.99	107.056	267.785
Other bacteria	SALM	Salmonella spp.	2000	Incidence	Rate per 100,000	OMN	Oman	Eastern Mediterranean	<5 years	270194	643.003	218.562	1473.37
Other bacteria	SALM	Salmonella spp.	2000	Incidence	Rate per 100,000	OMN	Oman	Eastern Mediterranean	≥5 years	1997622	191.783	65.1884	439.449
Other bacteria	SALM	Salmonella spp.	2000	Incidence	Rate per 100,000	OMN	Oman	Eastern Mediterranean	All ages	2267816	245.542	83.4617	562.634
Other bacteria	SALM	Salmonella spp.	2000	Incidence	Rate per 100,000	PAK	Pakistan	Eastern Mediterranean	<5 years	24514703	1496.07	410.826	3401.03
Other bacteria	SALM	Salmonella spp.	2000	Incidence	Rate per 100,000	PAK	Pakistan	Eastern Mediterranean	≥5 years	128097390	649.269	176.42	1512.12
Other bacteria	SALM	Salmonella spp.	2000	Incidence	Rate per 100,000	PAK	Pakistan	Eastern Mediterranean	All ages	152612093	785.293	223.27	1791.85
Other bacteria	SALM	Salmonella spp.	2000	Incidence	Rate per 100,000	PAN	Panama	Americas	<5 years	337981	988.19	598.627	1613.99
Other bacteria	SALM	Salmonella spp.	2000	Incidence	Rate per 100,000	PAN	Panama	Americas	≥5 years	2642971	278.66	168.807	455.13
Other bacteria	SALM	Salmonella spp.	2000	Incidence	Rate per 100,000	PAN	Panama	Americas	All ages	2980952	359.106	217.54	586.522
Other bacteria	SALM	Salmonella spp.	2000	Incidence	Rate per 100,000	PER	Peru	Americas	<5 years	3100483	1742.31	441.055	4315.62
Other bacteria	SALM	Salmonella spp.	2000	Incidence	Rate per 100,000	PER	Peru	Americas	≥5 years	23301911	429.319	107.164	1108.61
Other bacteria	SALM	Salmonella spp.	2000	Incidence	Rate per 100,000	PER	Peru	Americas	All ages	26402394	583.507	152.699	1473.52
Other bacteria	SALM	Salmonella spp.	2000	Incidence	Rate per 100,000	PHL	Philippines	Western Pacific	<5 years	11016196	2325.58	735.207	4970.23
Other bacteria	SALM	Salmonella spp.	2000	Incidence	Rate per 100,000	PHL	Philippines	Western Pacific	≥5 years	67674970	641.224	203.421	1395.98
Other bacteria	SALM	Salmonella spp.	2000	Incidence	Rate per 100,000	PHL	Philippines	Western Pacific	All ages	78691166	877.022	273.169	1916.98
Other bacteria	SALM	Salmonella spp.	2000	Incidence	Rate per 100,000	PLW	Palau	Western Pacific	<5 years	1370	975.595	303.674	2170.48
Other bacteria	SALM	Salmonella spp.	2000	Incidence	Rate per 100,000	PLW	Palau	Western Pacific	≥5 years	17709	445.203	141.163	1051.64
Other bacteria	SALM	Salmonella spp.	2000	Incidence	Rate per 100,000	PLW	Palau	Western Pacific	All ages	19079	483.289	154.114	1128.68
Other bacteria	SALM	Salmonella spp.	2000	Incidence	Rate per 100,000	PNG	Papua New Guinea	Western Pacific	<5 years	817855	1940.48	410.091	5215.88
Other bacteria	SALM	Salmonella spp.	2000	Incidence	Rate per 100,000	PNG	Papua New Guinea	Western Pacific	≥5 years	4624536	612.493	141.802	1616.88
Other bacteria	SALM	Salmonella spp.	2000	Incidence	Rate per 100,000	PNG	Papua New Guinea	Western Pacific	All ages	5442391	812.056	180.539	2106.9
Other bacteria	SALM	Salmonella spp.	2000	Incidence	Rate per 100,000	POL	Poland	Europe	<5 years	2047622	1028.84	669.216	1595.29
Other bacteria	SALM	Salmonella spp.	2000	Incidence	Rate per 100,000	POL	Poland	Europe	≥5 years	36215109	128.275	83.4373	198.9
Other bacteria	SALM	Salmonella spp.	2000	Incidence	Rate per 100,000	POL	Poland	Europe	All ages	38262731	176.469	114.785	273.627
Other bacteria	SALM	Salmonella spp.	2000	Incidence	Rate per 100,000	PRK	North Korea	South-East Asia	<5 years	2054363	725.941	229.187	1577.6
Other bacteria	SALM	Salmonella spp.	2000	Incidence	Rate per 100,000	PRK	North Korea	South-East Asia	≥5 years	21532327	137.262	46.1784	312.684
Other bacteria	SALM	Salmonella spp.	2000	Incidence	Rate per 100,000	PRK	North Korea	South-East Asia	All ages	23586690	188.535	61.8874	415.537
Other bacteria	SALM	Salmonella spp.	2000	Incidence	Rate per 100,000	PRT	Portugal	Europe	<5 years	550103	1025.38	666.967	1589.93
Other bacteria	SALM	Salmonella spp.	2000	Incidence	Rate per 100,000	PRT	Portugal	Europe	≥5 years	9694815	128.299	83.4532	198.938
Other bacteria	SALM	Salmonella spp.	2000	Incidence	Rate per 100,000	PRT	Portugal	Europe	All ages	10244918	176.469	114.785	273.627
Other bacteria	SALM	Salmonella spp.	2000	Incidence	Rate per 100,000	PRY	Paraguay	Americas	<5 years	682046	2048.23	651.796	4352.14
Other bacteria	SALM	Salmonella spp.	2000	Incidence	Rate per 100,000	PRY	Paraguay	Americas	≥5 years	4371774	386.401	136.919	830.696
Other bacteria	SALM	Salmonella spp.	2000	Incidence	Rate per 100,000	PRY	Paraguay	Americas	All ages	5053820	610.676	209.181	1285.13
Other bacteria	SALM	Salmonella spp.	2000	Incidence	Rate per 100,000	QAT	Qatar	Eastern Mediterranean	<5 years	52967	909.208	309.047	2083.35
Other bacteria	SALM	Salmonella spp.	2000	Incidence	Rate per 100,000	QAT	Qatar	Eastern Mediterranean	≥5 years	575652	184.477	62.7051	422.709
Other bacteria	SALM	Salmonella spp.	2000	Incidence	Rate per 100,000	QAT	Qatar	Eastern Mediterranean	All ages	628619	245.542	83.4617	562.634
Other bacteria	SALM	Salmonella spp.	2000	Incidence	Rate per 100,000	ROU	Romania	Europe	<5 years	1143093	1064.79	692.598	1651.03
Other bacteria	SALM	Salmonella spp.	2000	Incidence	Rate per 100,000	ROU	Romania	Europe	≥5 years	20963549	128.031	83.2783	198.521
Other bacteria	SALM	Salmonella spp.	2000	Incidence	Rate per 100,000	ROU	Romania	Europe	All ages	22106642	176.469	114.785	273.627
Other bacteria	SALM	Salmonella spp.	2000	Incidence	Rate per 100,000	RUS	Russia	Europe	<5 years	6426747	1244.84	370.206	2896.4
Other bacteria	SALM	Salmonella spp.	2000	Incidence	Rate per 100,000	RUS	Russia	Europe	≥5 years	140524881	148.792	47.5984	388.588
Other bacteria	SALM	Salmonella spp.	2000	Incidence	Rate per 100,000	RUS	Russia	Europe	All ages	146951628	196.726	62.4585	494.57
Other bacteria	SALM	Salmonella spp.	2000	Incidence	Rate per 100,000	RWA	Rwanda	Africa	<5 years	1368428	2295.76	811.856	4639.64
Other bacteria	SALM	Salmonella spp.	2000	Incidence	Rate per 100,000	RWA	Rwanda	Africa	≥5 years	6811666	843.905	302.031	1722.37
Other bacteria	SALM	Salmonella spp.	2000	Incidence	Rate per 100,000	RWA	Rwanda	Africa	All ages	8180094	1086.78	394.328	2193.21
Other bacteria	SALM	Salmonella spp.	2000	Incidence	Rate per 100,000	SAU	Saudi Arabia	Eastern Mediterranean	<5 years	2152637	560.422	190.492	1284.15
Other bacteria	SALM	Salmonella spp.	2000	Incidence	Rate per 100,000	SAU	Saudi Arabia	Eastern Mediterranean	≥5 years	13594628	195.683	66.5141	448.386
Other bacteria	SALM	Salmonella spp.	2000	Incidence	Rate per 100,000	SAU	Saudi Arabia	Eastern Mediterranean	All ages	15747265	245.542	83.4617	562.634
Other bacteria	SALM	Salmonella spp.	2000	Incidence	Rate per 100,000	SDN	Sudan	Eastern Mediterranean	<5 years	4902624	2971.17	755.446	8650.68
Other bacteria	SALM	Salmonella spp.	2000	Incidence	Rate per 100,000	SDN	Sudan	Eastern Mediterranean	≥5 years	22567359	550.231	138.093	1602.54
Other bacteria	SALM	Salmonella spp.	2000	Incidence	Rate per 100,000	SDN	Sudan	Eastern Mediterranean	All ages	27469983	982.301	254.062	2878.98
Other bacteria	SALM	Salmonella spp.	2000	Incidence	Rate per 100,000	SEAR	South-East Asian Region	South-East Asia	<5 years	189233481	1393.85	522.568	2951.99
Other bacteria	SALM	Salmonella spp.	2000	Incidence	Rate per 100,000	SEAR	South-East Asian Region	South-East Asia	≥5 years	1383046176	798.881	296.749	1701.28
Other bacteria	SALM	Salmonella spp.	2000	Incidence	Rate per 100,000	SEAR	South-East Asian Region	South-East Asia	All ages	1572279657	870.49	325.411	1822.04
Other bacteria	SALM	Salmonella spp.	2000	Incidence	Rate per 100,000	SEN	Senegal	Africa	<5 years	1637822	3200.75	722.812	8652.29
Other bacteria	SALM	Salmonella spp.	2000	Incidence	Rate per 100,000	SEN	Senegal	Africa	≥5 years	8209893	1538.13	333.385	4352.5
Other bacteria	SALM	Salmonella spp.	2000	Incidence	Rate per 100,000	SEN	Senegal	Africa	All ages	9847715	1814.65	397.08	5241.63
Other bacteria	SALM	Salmonella spp.	2000	Incidence	Rate per 100,000	SGP	Singapore	Western Pacific	<5 years	247806	889.343	537.936	1345.57
Other bacteria	SALM	Salmonella spp.	2000	Incidence	Rate per 100,000	SGP	Singapore	Western Pacific	≥5 years	3743149	129.831	78.5307	196.433
Other bacteria	SALM	Salmonella spp.	2000	Incidence	Rate per 100,000	SGP	Singapore	Western Pacific	All ages	3990955	176.99	107.056	267.785
Other bacteria	SALM	Salmonella spp.	2000	Incidence	Rate per 100,000	SLB	Solomon Islands	Western Pacific	<5 years	71252	964.203	305.904	2138.93
Other bacteria	SALM	Salmonella spp.	2000	Incidence	Rate per 100,000	SLB	Solomon Islands	Western Pacific	≥5 years	364856	522.552	172.396	1165.63
Other bacteria	SALM	Salmonella spp.	2000	Incidence	Rate per 100,000	SLB	Solomon Islands	Western Pacific	All ages	436108	594.71	191.458	1330.51
Other bacteria	SALM	Salmonella spp.	2000	Incidence	Rate per 100,000	SLE	Sierra Leone	Africa	<5 years	759251	2434.59	807.431	5000.71
Other bacteria	SALM	Salmonella spp.	2000	Incidence	Rate per 100,000	SLE	Sierra Leone	Africa	≥5 years	3567475	1157.23	410.912	2363.81
Other bacteria	SALM	Salmonella spp.	2000	Incidence	Rate per 100,000	SLE	Sierra Leone	Africa	All ages	4326726	1381.38	499.677	2851.55
Other bacteria	SALM	Salmonella spp.	2000	Incidence	Rate per 100,000	SLV	El Salvador	Americas	<5 years	753975	1184.69	391.69	2505.49
Other bacteria	SALM	Salmonella spp.	2000	Incidence	Rate per 100,000	SLV	El Salvador	Americas	≥5 years	5175658	466.56	170.113	992.853
Other bacteria	SALM	Salmonella spp.	2000	Incidence	Rate per 100,000	SLV	El Salvador	Americas	All ages	5929633	557.873	205.613	1170.34
Other bacteria	SALM	Salmonella spp.	2000	Incidence	Rate per 100,000	SMR	San Marino	Europe	<5 years	1400	1047.21	681.162	1623.77
Other bacteria	SALM	Salmonella spp.	2000	Incidence	Rate per 100,000	SMR	San Marino	Europe	≥5 years	25228	128.148	83.3546	198.703
Other bacteria	SALM	Salmonella spp.	2000	Incidence	Rate per 100,000	SMR	San Marino	Europe	All ages	26628	176.469	114.785	273.627
Other bacteria	SALM	Salmonella spp.	2000	Incidence	Rate per 100,000	SOM	Somalia	Eastern Mediterranean	<5 years	1761024	2180.18	693.837	4688.34
Other bacteria	SALM	Salmonella spp.	2000	Incidence	Rate per 100,000	SOM	Somalia	Eastern Mediterranean	≥5 years	6897574	969.091	325.53	2149.08
Other bacteria	SALM	Salmonella spp.	2000	Incidence	Rate per 100,000	SOM	Somalia	Eastern Mediterranean	All ages	8658598	1215.41	417.116	2626.64
Other bacteria	SALM	Salmonella spp.	2000	Incidence	Rate per 100,000	SRB	Serbia	Europe	<5 years	379573	265.884	78.2411	630.272
Other bacteria	SALM	Salmonella spp.	2000	Incidence	Rate per 100,000	SRB	Serbia	Europe	≥5 years	7336294	18.8992	5.9537	48.0437
Other bacteria	SALM	Salmonella spp.	2000	Incidence	Rate per 100,000	SRB	Serbia	Europe	All ages	7715867	31.0494	9.7584	76.3548
Other bacteria	SALM	Salmonella spp.	2000	Incidence	Rate per 100,000	SSD	South Sudan	Africa	<5 years	1151162	2518.35	826.675	5222.98
Other bacteria	SALM	Salmonella spp.	2000	Incidence	Rate per 100,000	SSD	South Sudan	Africa	≥5 years	4745963	1329.61	471.948	2733.01
Other bacteria	SALM	Salmonella spp.	2000	Incidence	Rate per 100,000	SSD	South Sudan	Africa	All ages	5897125	1561.66	560.115	3209.62
Other bacteria	SALM	Salmonella spp.	2000	Incidence	Rate per 100,000	STP	Sao Tome and Principe	Africa	<5 years	22086	1541.68	523.146	3216.88
Other bacteria	SALM	Salmonella spp.	2000	Incidence	Rate per 100,000	STP	Sao Tome and Principe	Africa	≥5 years	121168	813.891	261.886	1769.69
Other bacteria	SALM	Salmonella spp.	2000	Incidence	Rate per 100,000	STP	Sao Tome and Principe	Africa	All ages	143254	926.098	311.449	1917.77
Other bacteria	SALM	Salmonella spp.	2000	Incidence	Rate per 100,000	SUR	Suriname	Americas	<5 years	54750	656.655	224.437	1410.03
Other bacteria	SALM	Salmonella spp.	2000	Incidence	Rate per 100,000	SUR	Suriname	Americas	≥5 years	416974	313.824	115.468	660.052
Other bacteria	SALM	Salmonella spp.	2000	Incidence	Rate per 100,000	SUR	Suriname	Americas	All ages	471724	353.615	127.269	735.498
Other bacteria	SALM	Salmonella spp.	2000	Incidence	Rate per 100,000	SVK	Slovakia	Europe	<5 years	291383	1016.5	661.188	1576.16
Other bacteria	SALM	Salmonella spp.	2000	Incidence	Rate per 100,000	SVK	Slovakia	Europe	≥5 years	5088206	128.363	83.4946	199.036
Other bacteria	SALM	Salmonella spp.	2000	Incidence	Rate per 100,000	SVK	Slovakia	Europe	All ages	5379589	176.469	114.785	273.627
Other bacteria	SALM	Salmonella spp.	2000	Incidence	Rate per 100,000	SVN	Slovenia	Europe	<5 years	91980	1188.56	773.104	1842.94
Other bacteria	SALM	Salmonella spp.	2000	Incidence	Rate per 100,000	SVN	Slovenia	Europe	≥5 years	1893617	127.308	82.8081	197.4
Other bacteria	SALM	Salmonella spp.	2000	Incidence	Rate per 100,000	SVN	Slovenia	Europe	All ages	1985597	176.469	114.785	273.627
Other bacteria	SALM	Salmonella spp.	2000	Incidence	Rate per 100,000	SWE	Sweden	Europe	<5 years	468718	1040.9	677.061	1613.99
Other bacteria	SALM	Salmonella spp.	2000	Incidence	Rate per 100,000	SWE	Sweden	Europe	≥5 years	8392620	128.191	83.3826	198.769
Other bacteria	SALM	Salmonella spp.	2000	Incidence	Rate per 100,000	SWE	Sweden	Europe	All ages	8861338	176.469	114.785	273.627
Other bacteria	SALM	Salmonella spp.	2000	Incidence	Rate per 100,000	SWZ	Eswatini	Africa	<5 years	149085	1924.14	647.978	4023.3
Other bacteria	SALM	Salmonella spp.	2000	Incidence	Rate per 100,000	SWZ	Eswatini	Africa	≥5 years	887197	1560.86	515.66	3305.15
Other bacteria	SALM	Salmonella spp.	2000	Incidence	Rate per 100,000	SWZ	Eswatini	Africa	All ages	1036282	1613.12	545.915	3358.47
Other bacteria	SALM	Salmonella spp.	2000	Incidence	Rate per 100,000	SYC	Seychelles	Africa	<5 years	7477	585.864	211.498	1244.02
Other bacteria	SALM	Salmonella spp.	2000	Incidence	Rate per 100,000	SYC	Seychelles	Africa	≥5 years	75193	284.313	102.052	640.02
Other bacteria	SALM	Salmonella spp.	2000	Incidence	Rate per 100,000	SYC	Seychelles	Africa	All ages	82670	311.587	113.763	687.348
Other bacteria	SALM	Salmonella spp.	2000	Incidence	Rate per 100,000	SYR	Syria	Eastern Mediterranean	<5 years	2452817	863.415	287.582	1875.82
Other bacteria	SALM	Salmonella spp.	2000	Incidence	Rate per 100,000	SYR	Syria	Eastern Mediterranean	≥5 years	13979182	279.226	94.5014	662.053
Other bacteria	SALM	Salmonella spp.	2000	Incidence	Rate per 100,000	SYR	Syria	Eastern Mediterranean	All ages	16431999	366.428	129.104	813.132
Other bacteria	SALM	Salmonella spp.	2000	Incidence	Rate per 100,000	TCD	Chad	Africa	<5 years	1722346	2547.27	867.4	5025.65
Other bacteria	SALM	Salmonella spp.	2000	Incidence	Rate per 100,000	TCD	Chad	Africa	≥5 years	6648084	1034.57	368.564	2110.61
Other bacteria	SALM	Salmonella spp.	2000	Incidence	Rate per 100,000	TCD	Chad	Africa	All ages	8370430	1345.83	488.464	2737.25
Other bacteria	SALM	Salmonella spp.	2000	Incidence	Rate per 100,000	TGO	Togo	Africa	<5 years	822820	2489.64	853.571	5005.37
Other bacteria	SALM	Salmonella spp.	2000	Incidence	Rate per 100,000	TGO	Togo	Africa	≥5 years	4247926	1088.89	381.78	2258.66
Other bacteria	SALM	Salmonella spp.	2000	Incidence	Rate per 100,000	TGO	Togo	Africa	All ages	5070746	1316.19	473.762	2657.75
Other bacteria	SALM	Salmonella spp.	2000	Incidence	Rate per 100,000	THA	Thailand	South-East Asia	<5 years	4891675	1573.62	472.51	3828.01
Other bacteria	SALM	Salmonella spp.	2000	Incidence	Rate per 100,000	THA	Thailand	South-East Asia	≥5 years	57783364	485.596	163.228	1173.29
Other bacteria	SALM	Salmonella spp.	2000	Incidence	Rate per 100,000	THA	Thailand	South-East Asia	All ages	62675039	570.514	188.664	1380.79
Other bacteria	SALM	Salmonella spp.	2000	Incidence	Rate per 100,000	TJK	Tajikistan	Europe	<5 years	902778	1996.59	667.64	4502.67
Other bacteria	SALM	Salmonella spp.	2000	Incidence	Rate per 100,000	TJK	Tajikistan	Europe	≥5 years	5320621	385.468	134.533	928.983
Other bacteria	SALM	Salmonella spp.	2000	Incidence	Rate per 100,000	TJK	Tajikistan	Europe	All ages	6223399	619.18	211.136	1451.09
Other bacteria	SALM	Salmonella spp.	2000	Incidence	Rate per 100,000	TKM	Turkmenistan	Europe	<5 years	529062	1558.6	482.351	3703.62
Other bacteria	SALM	Salmonella spp.	2000	Incidence	Rate per 100,000	TKM	Turkmenistan	Europe	≥5 years	4007719	189.848	61.9106	478.125
Other bacteria	SALM	Salmonella spp.	2000	Incidence	Rate per 100,000	TKM	Turkmenistan	Europe	All ages	4536781	349.467	112.774	834.633
Other bacteria	SALM	Salmonella spp.	2000	Incidence	Rate per 100,000	TLS	Timor-Leste	South-East Asia	<5 years	117220	2075.62	661.026	4357.07
Other bacteria	SALM	Salmonella spp.	2000	Incidence	Rate per 100,000	TLS	Timor-Leste	South-East Asia	≥5 years	596946	453.235	152.637	1051.14
Other bacteria	SALM	Salmonella spp.	2000	Incidence	Rate per 100,000	TLS	Timor-Leste	South-East Asia	All ages	714166	719.526	236.168	1551.65
Other bacteria	SALM	Salmonella spp.	2000	Incidence	Rate per 100,000	TON	Tonga	Western Pacific	<5 years	14218	634.77	201.624	1404.39
Other bacteria	SALM	Salmonella spp.	2000	Incidence	Rate per 100,000	TON	Tonga	Western Pacific	≥5 years	88147	486.269	155.444	1163.3
Other bacteria	SALM	Salmonella spp.	2000	Incidence	Rate per 100,000	TON	Tonga	Western Pacific	All ages	102365	506.895	162.218	1194.85
Other bacteria	SALM	Salmonella spp.	2000	Incidence	Rate per 100,000	TTO	Trinidad and Tobago	Americas	<5 years	98194	1502.8	910.371	2454.5
Other bacteria	SALM	Salmonella spp.	2000	Incidence	Rate per 100,000	TTO	Trinidad and Tobago	Americas	≥5 years	1218879	266.969	161.725	436.035
Other bacteria	SALM	Salmonella spp.	2000	Incidence	Rate per 100,000	TTO	Trinidad and Tobago	Americas	All ages	1317073	359.106	217.54	586.522
Other bacteria	SALM	Salmonella spp.	2000	Incidence	Rate per 100,000	TUN	Tunisia	Eastern Mediterranean	<5 years	890675	812.282	247.984	1697.96
Other bacteria	SALM	Salmonella spp.	2000	Incidence	Rate per 100,000	TUN	Tunisia	Eastern Mediterranean	≥5 years	8820973	203.662	68.8334	449.703
Other bacteria	SALM	Salmonella spp.	2000	Incidence	Rate per 100,000	TUN	Tunisia	Eastern Mediterranean	All ages	9711648	259.48	89.6936	575.707
Other bacteria	SALM	Salmonella spp.	2000	Incidence	Rate per 100,000	TUR	Turkey	Europe	<5 years	6741175	1135.74	288.102	2838.2
Other bacteria	SALM	Salmonella spp.	2000	Incidence	Rate per 100,000	TUR	Turkey	Europe	≥5 years	58272517	237.309	61.9159	587.621
Other bacteria	SALM	Salmonella spp.	2000	Incidence	Rate per 100,000	TUR	Turkey	Europe	All ages	65013692	330.466	91.0668	810.37
Other bacteria	SALM	Salmonella spp.	2000	Incidence	Rate per 100,000	TUV	Tuvalu	Western Pacific	<5 years	1234	708.459	224.183	1580.32
Other bacteria	SALM	Salmonella spp.	2000	Incidence	Rate per 100,000	TUV	Tuvalu	Western Pacific	≥5 years	8285	410.585	130.546	954.763
Other bacteria	SALM	Salmonella spp.	2000	Incidence	Rate per 100,000	TUV	Tuvalu	Western Pacific	All ages	9519	449.2	144.494	1041.68
Other bacteria	SALM	Salmonella spp.	2000	Incidence	Rate per 100,000	TZA	Tanzania	Africa	<5 years	5914740	1342.84	388.563	3172.27
Other bacteria	SALM	Salmonella spp.	2000	Incidence	Rate per 100,000	TZA	Tanzania	Africa	≥5 years	27857660	917.074	259.383	2218.58
Other bacteria	SALM	Salmonella spp.	2000	Incidence	Rate per 100,000	TZA	Tanzania	Africa	All ages	33772400	991.64	283.021	2366.71
Other bacteria	SALM	Salmonella spp.	2000	Incidence	Rate per 100,000	UGA	Uganda	Africa	<5 years	4755578	1976.69	667.53	4005.14
Other bacteria	SALM	Salmonella spp.	2000	Incidence	Rate per 100,000	UGA	Uganda	Africa	≥5 years	18869446	1023.26	372.266	2018.72
Other bacteria	SALM	Salmonella spp.	2000	Incidence	Rate per 100,000	UGA	Uganda	Africa	All ages	23625024	1215.18	447.905	2443.94
Other bacteria	SALM	Salmonella spp.	2000	Incidence	Rate per 100,000	UKR	Ukraine	Europe	<5 years	2202319	669.791	218.325	1560.21
Other bacteria	SALM	Salmonella spp.	2000	Incidence	Rate per 100,000	UKR	Ukraine	Europe	≥5 years	47570352	65.5852	22.4259	172.906
Other bacteria	SALM	Salmonella spp.	2000	Incidence	Rate per 100,000	UKR	Ukraine	Europe	All ages	49772671	92.3198	31.3591	234.365
Other bacteria	SALM	Salmonella spp.	2000	Incidence	Rate per 100,000	URY	Uruguay	Americas	<5 years	267417	1366.37	827.722	2231.67
Other bacteria	SALM	Salmonella spp.	2000	Incidence	Rate per 100,000	URY	Uruguay	Americas	≥5 years	2993801	269.134	163.036	439.571
Other bacteria	SALM	Salmonella spp.	2000	Incidence	Rate per 100,000	URY	Uruguay	Americas	All ages	3261218	359.106	217.54	586.522
Other bacteria	SALM	Salmonella spp.	2000	Incidence	Rate per 100,000	USA	United States	Americas	<5 years	18998541	1651.81	1000.64	2697.87
Other bacteria	SALM	Salmonella spp.	2000	Incidence	Rate per 100,000	USA	United States	Americas	≥5 years	261095024	265.043	160.558	432.889
Other bacteria	SALM	Salmonella spp.	2000	Incidence	Rate per 100,000	USA	United States	Americas	All ages	280093565	359.106	217.54	586.522
Other bacteria	SALM	Salmonella spp.	2000	Incidence	Rate per 100,000	UZB	Uzbekistan	Europe	<5 years	2875287	545.791	186.011	1250.07
Other bacteria	SALM	Salmonella spp.	2000	Incidence	Rate per 100,000	UZB	Uzbekistan	Europe	≥5 years	21762468	88.4873	30.9597	227.958
Other bacteria	SALM	Salmonella spp.	2000	Incidence	Rate per 100,000	UZB	Uzbekistan	Europe	All ages	24637755	141.856	49.737	352.577
Other bacteria	SALM	Salmonella spp.	2000	Incidence	Rate per 100,000	VCT	Saint Vincent and the Grenadines	Americas	<5 years	11816	444.187	151.844	955.896
Other bacteria	SALM	Salmonella spp.	2000	Incidence	Rate per 100,000	VCT	Saint Vincent and the Grenadines	Americas	≥5 years	101700	339.858	123.497	735.246
Other bacteria	SALM	Salmonella spp.	2000	Incidence	Rate per 100,000	VCT	Saint Vincent and the Grenadines	Americas	All ages	113516	350.718	127.363	739.901
Other bacteria	SALM	Salmonella spp.	2000	Incidence	Rate per 100,000	VEN	Venezuela	Americas	<5 years	2835031	781.434	211.895	1878.86
Other bacteria	SALM	Salmonella spp.	2000	Incidence	Rate per 100,000	VEN	Venezuela	Americas	≥5 years	21462773	244.023	63.8325	611.803
Other bacteria	SALM	Salmonella spp.	2000	Incidence	Rate per 100,000	VEN	Venezuela	Americas	All ages	24297804	306.727	83.4455	759.467
Other bacteria	SALM	Salmonella spp.	2000	Incidence	Rate per 100,000	VNM	Vietnam	Western Pacific	<5 years	7129765	1443.57	413.93	3422.98
Other bacteria	SALM	Salmonella spp.	2000	Incidence	Rate per 100,000	VNM	Vietnam	Western Pacific	≥5 years	69612924	374.759	104.631	869.466
Other bacteria	SALM	Salmonella spp.	2000	Incidence	Rate per 100,000	VNM	Vietnam	Western Pacific	All ages	76742689	474.057	137.623	1082.22
Other bacteria	SALM	Salmonella spp.	2000	Incidence	Rate per 100,000	VUT	Vanuatu	Western Pacific	<5 years	28068	1130.48	359.989	2500.17
Other bacteria	SALM	Salmonella spp.	2000	Incidence	Rate per 100,000	VUT	Vanuatu	Western Pacific	≥5 years	155870	586.164	183.418	1301.73
Other bacteria	SALM	Salmonella spp.	2000	Incidence	Rate per 100,000	VUT	Vanuatu	Western Pacific	All ages	183938	669.224	214.068	1503
Other bacteria	SALM	Salmonella spp.	2000	Incidence	Rate per 100,000	WPR	Western Pacific Region	Western Pacific	<5 years	121559184	1129.75	458.247	2206.72
Other bacteria	SALM	Salmonella spp.	2000	Incidence	Rate per 100,000	WPR	Western Pacific Region	Western Pacific	≥5 years	1549702723	212.833	87.4508	432.236
Other bacteria	SALM	Salmonella spp.	2000	Incidence	Rate per 100,000	WPR	Western Pacific Region	Western Pacific	All ages	1671261907	279.525	114.916	565.28
Other bacteria	SALM	Salmonella spp.	2000	Incidence	Rate per 100,000	WSM	Samoa	Western Pacific	<5 years	27266	668.884	208.559	1478.48
Other bacteria	SALM	Salmonella spp.	2000	Incidence	Rate per 100,000	WSM	Samoa	Western Pacific	≥5 years	153722	431.606	133.916	940.903
Other bacteria	SALM	Salmonella spp.	2000	Incidence	Rate per 100,000	WSM	Samoa	Western Pacific	All ages	180988	467.352	147.7	1023.76
Other bacteria	SALM	Salmonella spp.	2000	Incidence	Rate per 100,000	YEM	Yemen	Eastern Mediterranean	<5 years	3509950	2400.86	788.876	5155.42
Other bacteria	SALM	Salmonella spp.	2000	Incidence	Rate per 100,000	YEM	Yemen	Eastern Mediterranean	≥5 years	15814687	477.255	159.667	1074.3
Other bacteria	SALM	Salmonella spp.	2000	Incidence	Rate per 100,000	YEM	Yemen	Eastern Mediterranean	All ages	19324637	826.64	295.383	1786.23
Other bacteria	SALM	Salmonella spp.	2000	Incidence	Rate per 100,000	ZAF	South Africa	Africa	<5 years	5206350	1285.03	354.954	3367.11
Other bacteria	SALM	Salmonella spp.	2000	Incidence	Rate per 100,000	ZAF	South Africa	Africa	≥5 years	41758295	1048.56	278.081	2968.35
Other bacteria	SALM	Salmonella spp.	2000	Incidence	Rate per 100,000	ZAF	South Africa	Africa	All ages	46964645	1074.77	290.746	3009.64
Other bacteria	SALM	Salmonella spp.	2000	Incidence	Rate per 100,000	ZMB	Zambia	Africa	<5 years	1872449	4121.24	922.092	11619.9
Other bacteria	SALM	Salmonella spp.	2000	Incidence	Rate per 100,000	ZMB	Zambia	Africa	≥5 years	8000762	1889.67	391.496	5291.98
Other bacteria	SALM	Salmonella spp.	2000	Incidence	Rate per 100,000	ZMB	Zambia	Africa	All ages	9873211	2312.88	527.138	6165.9
Other bacteria	SALM	Salmonella spp.	2000	Incidence	Rate per 100,000	ZWE	Zimbabwe	Africa	<5 years	1757925	1697	401.836	4319.83
Other bacteria	SALM	Salmonella spp.	2000	Incidence	Rate per 100,000	ZWE	Zimbabwe	Africa	≥5 years	10098563	1415.7	356.977	3749.36
Other bacteria	SALM	Salmonella spp.	2000	Incidence	Rate per 100,000	ZWE	Zimbabwe	Africa	All ages	11856488	1457.41	368.15	3840.23
Other bacteria	SALM	Salmonella spp.	2000	Mortality	Number	AFG	Afghanistan	Eastern Mediterranean	<5 years	4239966	268.412	120.678	524.274
Other bacteria	SALM	Salmonella spp.	2000	Mortality	Number	AFG	Afghanistan	Eastern Mediterranean	≥5 years	16011992	9.89023	3.82983	19.723
Other bacteria	SALM	Salmonella spp.	2000	Mortality	Number	AFG	Afghanistan	Eastern Mediterranean	All ages	20251958	278.302	124.79	543.213
Other bacteria	SALM	Salmonella spp.	2000	Mortality	Number	AFR	African Region	Africa	<5 years	114197227	20482.7	9604.95	39989.8
Other bacteria	SALM	Salmonella spp.	2000	Mortality	Number	AFR	African Region	Africa	≥5 years	552440327	8481.79	3912	16689.3
Other bacteria	SALM	Salmonella spp.	2000	Mortality	Number	AFR	African Region	Africa	All ages	666637554	28964.5	13711.3	55545.9
Other bacteria	SALM	Salmonella spp.	2000	Mortality	Number	AGO	Angola	Africa	<5 years	2931041	872.244	204.871	2091.83
Other bacteria	SALM	Salmonella spp.	2000	Mortality	Number	AGO	Angola	Africa	≥5 years	12994433	286.882	68.2053	691.837
Other bacteria	SALM	Salmonella spp.	2000	Mortality	Number	AGO	Angola	Africa	All ages	15925474	1159.13	269.003	2697.64
Other bacteria	SALM	Salmonella spp.	2000	Mortality	Number	ALB	Albania	Europe	<5 years	289949	6.16408	1.71884	16.4127
Other bacteria	SALM	Salmonella spp.	2000	Mortality	Number	ALB	Albania	Europe	≥5 years	2887637	0.516601	0.141146	1.51277
Other bacteria	SALM	Salmonella spp.	2000	Mortality	Number	ALB	Albania	Europe	All ages	3177586	6.68068	1.8807	17.8789
Other bacteria	SALM	Salmonella spp.	2000	Mortality	Number	AMR	Region of the Americas	Americas	<5 years	76996542	1424.67	766.597	2483.83
Other bacteria	SALM	Salmonella spp.	2000	Mortality	Number	AMR	Region of the Americas	Americas	≥5 years	746120195	826.888	488.816	1354.1
Other bacteria	SALM	Salmonella spp.	2000	Mortality	Number	AMR	Region of the Americas	Americas	All ages	823116737	2251.56	1275	3838.6
Other bacteria	SALM	Salmonella spp.	2000	Mortality	Number	AND	Andorra	Europe	<5 years	3406	0.0308876	0.0187164	0.048914
Other bacteria	SALM	Salmonella spp.	2000	Mortality	Number	AND	Andorra	Europe	≥5 years	62357	0.0681112	0.041272	0.107862
Other bacteria	SALM	Salmonella spp.	2000	Mortality	Number	AND	Andorra	Europe	All ages	65763	0.0989988	0.0599884	0.156776
Other bacteria	SALM	Salmonella spp.	2000	Mortality	Number	ARE	United Arab Emirates	Eastern Mediterranean	<5 years	262638	1.21954	0.418076	2.70436
Other bacteria	SALM	Salmonella spp.	2000	Mortality	Number	ARE	United Arab Emirates	Eastern Mediterranean	≥5 years	3116704	2.68925	0.921912	5.96347
Other bacteria	SALM	Salmonella spp.	2000	Mortality	Number	ARE	United Arab Emirates	Eastern Mediterranean	All ages	3379342	3.9088	1.33999	8.66783
Other bacteria	SALM	Salmonella spp.	2000	Mortality	Number	ARG	Argentina	Americas	<5 years	3536508	13.5162	3.78994	34.4646
Other bacteria	SALM	Salmonella spp.	2000	Mortality	Number	ARG	Argentina	Americas	≥5 years	33470071	11.4738	3.34404	28.2496
Other bacteria	SALM	Salmonella spp.	2000	Mortality	Number	ARG	Argentina	Americas	All ages	37006579	24.99	7.23967	63.8157
Other bacteria	SALM	Salmonella spp.	2000	Mortality	Number	ARM	Armenia	Europe	<5 years	207128	3.67685	1.60969	7.71027
Other bacteria	SALM	Salmonella spp.	2000	Mortality	Number	ARM	Armenia	Europe	≥5 years	2939452	0.136462	0.0606442	0.29581
Other bacteria	SALM	Salmonella spp.	2000	Mortality	Number	ARM	Armenia	Europe	All ages	3146580	3.81332	1.6707	7.99876
Other bacteria	SALM	Salmonella spp.	2000	Mortality	Number	ATG	Antigua and Barbuda	Americas	<5 years	7032	0.026289	0.014791	0.0403158
Other bacteria	SALM	Salmonella spp.	2000	Mortality	Number	ATG	Antigua and Barbuda	Americas	≥5 years	67245	0.0579705	0.0326161	0.0889015
Other bacteria	SALM	Salmonella spp.	2000	Mortality	Number	ATG	Antigua and Barbuda	Americas	All ages	74277	0.0842595	0.0474071	0.129217
Other bacteria	SALM	Salmonella spp.	2000	Mortality	Number	AUS	Australia	Western Pacific	<5 years	1285468	4.36295	2.12704	8.24057
Other bacteria	SALM	Salmonella spp.	2000	Mortality	Number	AUS	Australia	Western Pacific	≥5 years	17731261	9.62087	4.69039	18.1715
Other bacteria	SALM	Salmonella spp.	2000	Mortality	Number	AUS	Australia	Western Pacific	All ages	19016729	13.9838	6.81743	26.4121
Other bacteria	SALM	Salmonella spp.	2000	Mortality	Number	AUT	Austria	Europe	<5 years	424500	3.75917	2.27787	5.95306
Other bacteria	SALM	Salmonella spp.	2000	Mortality	Number	AUT	Austria	Europe	≥5 years	7579163	8.28945	5.023	13.1273
Other bacteria	SALM	Salmonella spp.	2000	Mortality	Number	AUT	Austria	Europe	All ages	8003663	12.0486	7.30087	19.0803
Other bacteria	SALM	Salmonella spp.	2000	Mortality	Number	AZE	Azerbaijan	Europe	<5 years	674670	51.0945	21.8535	112.273
Other bacteria	SALM	Salmonella spp.	2000	Mortality	Number	AZE	Azerbaijan	Europe	≥5 years	7460239	1.88752	0.789171	4.21836
Other bacteria	SALM	Salmonella spp.	2000	Mortality	Number	AZE	Azerbaijan	Europe	All ages	8134909	52.9821	22.7329	116.022
Other bacteria	SALM	Salmonella spp.	2000	Mortality	Number	BDI	Burundi	Africa	<5 years	1153399	113.571	54.2569	206.641
Other bacteria	SALM	Salmonella spp.	2000	Mortality	Number	BDI	Burundi	Africa	≥5 years	5249877	102.655	44.5844	206.946
Other bacteria	SALM	Salmonella spp.	2000	Mortality	Number	BDI	Burundi	Africa	All ages	6403276	216.226	101.383	418.441
Other bacteria	SALM	Salmonella spp.	2000	Mortality	Number	BEL	Belgium	Europe	<5 years	577219	4.80926	2.91418	7.61601
Other bacteria	SALM	Salmonella spp.	2000	Mortality	Number	BEL	Belgium	Europe	≥5 years	9662207	10.605	6.42613	16.7943
Other bacteria	SALM	Salmonella spp.	2000	Mortality	Number	BEL	Belgium	Europe	All ages	10239426	15.4143	9.34031	24.4103
Other bacteria	SALM	Salmonella spp.	2000	Mortality	Number	BEN	Benin	Africa	<5 years	1272928	184.32	90.8806	345.966
Other bacteria	SALM	Salmonella spp.	2000	Mortality	Number	BEN	Benin	Africa	≥5 years	5838024	132.32	60.8498	252.277
Other bacteria	SALM	Salmonella spp.	2000	Mortality	Number	BEN	Benin	Africa	All ages	7110952	316.641	154.029	576.125
Other bacteria	SALM	Salmonella spp.	2000	Mortality	Number	BFA	Burkina Faso	Africa	<5 years	2157112	277.015	94.4442	630.264
Other bacteria	SALM	Salmonella spp.	2000	Mortality	Number	BFA	Burkina Faso	Africa	≥5 years	9588168	228.307	72.7352	518.469
Other bacteria	SALM	Salmonella spp.	2000	Mortality	Number	BFA	Burkina Faso	Africa	All ages	11745280	505.322	171.975	1147.38
Other bacteria	SALM	Salmonella spp.	2000	Mortality	Number	BGD	Bangladesh	South-East Asia	<5 years	17582411	1017.91	447.884	1932.71
Other bacteria	SALM	Salmonella spp.	2000	Mortality	Number	BGD	Bangladesh	South-East Asia	≥5 years	115784343	621.566	238.927	1213.11
Other bacteria	SALM	Salmonella spp.	2000	Mortality	Number	BGD	Bangladesh	South-East Asia	All ages	133366754	1639.48	707.691	3131.25
Other bacteria	SALM	Salmonella spp.	2000	Mortality	Number	BGR	Bulgaria	Europe	<5 years	330413	1.64275	0.481752	4.0924
Other bacteria	SALM	Salmonella spp.	2000	Mortality	Number	BGR	Bulgaria	Europe	≥5 years	7704708	0.517725	0.159115	1.2816
Other bacteria	SALM	Salmonella spp.	2000	Mortality	Number	BGR	Bulgaria	Europe	All ages	8035121	2.16047	0.635217	5.42568
Other bacteria	SALM	Salmonella spp.	2000	Mortality	Number	BHR	Bahrain	Eastern Mediterranean	<5 years	70668	0.238971	0.0819224	0.529922
Other bacteria	SALM	Salmonella spp.	2000	Mortality	Number	BHR	Bahrain	Eastern Mediterranean	≥5 years	591517	0.526961	0.180649	1.16855
Other bacteria	SALM	Salmonella spp.	2000	Mortality	Number	BHR	Bahrain	Eastern Mediterranean	All ages	662185	0.765932	0.262572	1.69847
Other bacteria	SALM	Salmonella spp.	2000	Mortality	Number	BHS	Bahamas	Americas	<5 years	30205	0.113849	0.0640552	0.174595
Other bacteria	SALM	Salmonella spp.	2000	Mortality	Number	BHS	Bahamas	Americas	≥5 years	291465	0.251052	0.14125	0.385004
Other bacteria	SALM	Salmonella spp.	2000	Mortality	Number	BHS	Bahamas	Americas	All ages	321670	0.364901	0.205305	0.559599
Other bacteria	SALM	Salmonella spp.	2000	Mortality	Number	BIH	Bosnia and Herzegovina	Europe	<5 years	236811	0.127178	0.0557642	0.275619
Other bacteria	SALM	Salmonella spp.	2000	Mortality	Number	BIH	Bosnia and Herzegovina	Europe	≥5 years	3913031	0.505924	0.211414	1.06008
Other bacteria	SALM	Salmonella spp.	2000	Mortality	Number	BIH	Bosnia and Herzegovina	Europe	All ages	4149842	0.633102	0.276547	1.33359
Other bacteria	SALM	Salmonella spp.	2000	Mortality	Number	BLR	Belarus	Europe	<5 years	464104	0.935605	0.418584	1.9445
Other bacteria	SALM	Salmonella spp.	2000	Mortality	Number	BLR	Belarus	Europe	≥5 years	9551340	0.716781	0.31641	1.59056
Other bacteria	SALM	Salmonella spp.	2000	Mortality	Number	BLR	Belarus	Europe	All ages	10015444	1.65239	0.747965	3.4654
Other bacteria	SALM	Salmonella spp.	2000	Mortality	Number	BLZ	Belize	Americas	<5 years	33487	0.276685	0.106872	0.597549
Other bacteria	SALM	Salmonella spp.	2000	Mortality	Number	BLZ	Belize	Americas	≥5 years	203511	0.198459	0.0889531	0.39247
Other bacteria	SALM	Salmonella spp.	2000	Mortality	Number	BLZ	Belize	Americas	All ages	236998	0.475145	0.212475	0.980423
Other bacteria	SALM	Salmonella spp.	2000	Mortality	Number	BOL	Bolivia	Americas	<5 years	1167037	100.435	40.4175	191.787
Other bacteria	SALM	Salmonella spp.	2000	Mortality	Number	BOL	Bolivia	Americas	≥5 years	7366262	18.473	6.80389	37.8401
Other bacteria	SALM	Salmonella spp.	2000	Mortality	Number	BOL	Bolivia	Americas	All ages	8533299	118.908	46.8644	230.741
Other bacteria	SALM	Salmonella spp.	2000	Mortality	Number	BRA	Brazil	Americas	<5 years	17242184	349.213	148.049	658.255
Other bacteria	SALM	Salmonella spp.	2000	Mortality	Number	BRA	Brazil	Americas	≥5 years	155612988	116.679	47.9144	231.381
Other bacteria	SALM	Salmonella spp.	2000	Mortality	Number	BRA	Brazil	Americas	All ages	172855172	465.892	194.582	887.302
Other bacteria	SALM	Salmonella spp.	2000	Mortality	Number	BRB	Barbados	Americas	<5 years	18417	0.092937	0.0522894	0.142525
Other bacteria	SALM	Salmonella spp.	2000	Mortality	Number	BRB	Barbados	Americas	≥5 years	244168	0.204938	0.115305	0.314286
Other bacteria	SALM	Salmonella spp.	2000	Mortality	Number	BRB	Barbados	Americas	All ages	262585	0.297875	0.167594	0.456811
Other bacteria	SALM	Salmonella spp.	2000	Mortality	Number	BRN	Brunei	Western Pacific	<5 years	32833	0.0740882	0.0361197	0.139935
Other bacteria	SALM	Salmonella spp.	2000	Mortality	Number	BRN	Brunei	Western Pacific	≥5 years	290094	0.163374	0.0796485	0.308574
Other bacteria	SALM	Salmonella spp.	2000	Mortality	Number	BRN	Brunei	Western Pacific	All ages	322927	0.237462	0.115768	0.448509
Other bacteria	SALM	Salmonella spp.	2000	Mortality	Number	BTN	Bhutan	South-East Asia	<5 years	76141	5.47493	2.3014	9.86903
Other bacteria	SALM	Salmonella spp.	2000	Mortality	Number	BTN	Bhutan	South-East Asia	≥5 years	513681	6.10264	2.46995	12.2319
Other bacteria	SALM	Salmonella spp.	2000	Mortality	Number	BTN	Bhutan	South-East Asia	All ages	589822	11.5776	4.87016	21.9964
Other bacteria	SALM	Salmonella spp.	2000	Mortality	Number	BWA	Botswana	Africa	<5 years	210181	11.0015	4.22555	22.5909
Other bacteria	SALM	Salmonella spp.	2000	Mortality	Number	BWA	Botswana	Africa	≥5 years	1449379	12.4381	5.05806	25.1976
Other bacteria	SALM	Salmonella spp.	2000	Mortality	Number	BWA	Botswana	Africa	All ages	1659560	23.4397	9.73628	47.829
Other bacteria	SALM	Salmonella spp.	2000	Mortality	Number	CAF	Central African Republic	Africa	<5 years	658909	104.486	28.3889	280.115
Other bacteria	SALM	Salmonella spp.	2000	Mortality	Number	CAF	Central African Republic	Africa	≥5 years	3121741	57.2535	15.8619	146.312
Other bacteria	SALM	Salmonella spp.	2000	Mortality	Number	CAF	Central African Republic	Africa	All ages	3780650	161.74	43.7593	425.736
Other bacteria	SALM	Salmonella spp.	2000	Mortality	Number	CAN	Canada	Americas	<5 years	1825582	10.8786	6.12066	16.683
Other bacteria	SALM	Salmonella spp.	2000	Mortality	Number	CAN	Canada	Americas	≥5 years	28910933	23.9887	13.4968	36.7883
Other bacteria	SALM	Salmonella spp.	2000	Mortality	Number	CAN	Canada	Americas	All ages	30736515	34.8674	19.6175	53.4713
Other bacteria	SALM	Salmonella spp.	2000	Mortality	Number	CHE	Switzerland	Europe	<5 years	400728	3.365	2.03902	5.32885
Other bacteria	SALM	Salmonella spp.	2000	Mortality	Number	CHE	Switzerland	Europe	≥5 years	6763709	7.42025	4.49631	11.7508
Other bacteria	SALM	Salmonella spp.	2000	Mortality	Number	CHE	Switzerland	Europe	All ages	7164437	10.7853	6.53533	17.0797
Other bacteria	SALM	Salmonella spp.	2000	Mortality	Number	CHL	Chile	Americas	<5 years	1330879	5.45494	3.06913	8.3655
Other bacteria	SALM	Salmonella spp.	2000	Mortality	Number	CHL	Chile	Americas	≥5 years	14081549	12.0288	6.76782	18.447
Other bacteria	SALM	Salmonella spp.	2000	Mortality	Number	CHL	Chile	Americas	All ages	15412428	17.4838	9.83695	26.8125
Other bacteria	SALM	Salmonella spp.	2000	Mortality	Number	CHN	China	Western Pacific	<5 years	85784536	1883.25	776.307	3729.03
Other bacteria	SALM	Salmonella spp.	2000	Mortality	Number	CHN	China	Western Pacific	≥5 years	1178942379	525	216.598	1071.79
Other bacteria	SALM	Salmonella spp.	2000	Mortality	Number	CHN	China	Western Pacific	All ages	1264726915	2408.25	1018.97	4654.13
Other bacteria	SALM	Salmonella spp.	2000	Mortality	Number	CIV	Cote d'Ivoire	Africa	<5 years	3155598	276.365	135.159	526.247
Other bacteria	SALM	Salmonella spp.	2000	Mortality	Number	CIV	Cote d'Ivoire	Africa	≥5 years	14302759	88.0762	40.9614	170.763
Other bacteria	SALM	Salmonella spp.	2000	Mortality	Number	CIV	Cote d'Ivoire	Africa	All ages	17458357	364.441	180.88	692.411
Other bacteria	SALM	Salmonella spp.	2000	Mortality	Number	CMR	Cameroon	Africa	<5 years	2516885	401.394	128.653	970.188
Other bacteria	SALM	Salmonella spp.	2000	Mortality	Number	CMR	Cameroon	Africa	≥5 years	12200539	160.314	47.9584	380.704
Other bacteria	SALM	Salmonella spp.	2000	Mortality	Number	CMR	Cameroon	Africa	All ages	14717424	561.707	176.516	1351.09
Other bacteria	SALM	Salmonella spp.	2000	Mortality	Number	COD	Democratic Republic of Congo	Africa	<5 years	9313250	991.417	473.082	1837.11
Other bacteria	SALM	Salmonella spp.	2000	Mortality	Number	COD	Democratic Republic of Congo	Africa	≥5 years	40379753	582.869	256.783	1134.54
Other bacteria	SALM	Salmonella spp.	2000	Mortality	Number	COD	Democratic Republic of Congo	Africa	All ages	49693003	1574.29	736.287	2917.44
Other bacteria	SALM	Salmonella spp.	2000	Mortality	Number	COG	Congo	Africa	<5 years	500270	47.1314	22.7697	87.143
Other bacteria	SALM	Salmonella spp.	2000	Mortality	Number	COG	Congo	Africa	≥5 years	2571937	29.0973	13.4718	57.2589
Other bacteria	SALM	Salmonella spp.	2000	Mortality	Number	COG	Congo	Africa	All ages	3072207	76.2287	36.9644	141.924
Other bacteria	SALM	Salmonella spp.	2000	Mortality	Number	COK	Cook Islands	Western Pacific	<5 years	1883	0.00371007	0.00180874	0.00700742
Other bacteria	SALM	Salmonella spp.	2000	Mortality	Number	COK	Cook Islands	Western Pacific	≥5 years	14288	0.00818117	0.00398851	0.0154523
Other bacteria	SALM	Salmonella spp.	2000	Mortality	Number	COK	Cook Islands	Western Pacific	All ages	16171	0.0118912	0.00579725	0.0224597
Other bacteria	SALM	Salmonella spp.	2000	Mortality	Number	COL	Colombia	Americas	<5 years	4334188	63.7059	20.9846	139.722
Other bacteria	SALM	Salmonella spp.	2000	Mortality	Number	COL	Colombia	Americas	≥5 years	34443599	26.054	8.4311	60.7033
Other bacteria	SALM	Salmonella spp.	2000	Mortality	Number	COL	Colombia	Americas	All ages	38777787	89.7599	29.6537	199.491
Other bacteria	SALM	Salmonella spp.	2000	Mortality	Number	COM	Comoros	Africa	<5 years	88517	9.17063	4.39429	16.7337
Other bacteria	SALM	Salmonella spp.	2000	Mortality	Number	COM	Comoros	Africa	≥5 years	442209	4.99722	2.30751	9.9178
Other bacteria	SALM	Salmonella spp.	2000	Mortality	Number	COM	Comoros	Africa	All ages	530726	14.1679	6.74694	26.8197
Other bacteria	SALM	Salmonella spp.	2000	Mortality	Number	CPV	Cape Verde	Africa	<5 years	61419	1.35137	0.398538	3.36268
Other bacteria	SALM	Salmonella spp.	2000	Mortality	Number	CPV	Cape Verde	Africa	≥5 years	388409	1.72733	0.486044	4.54933
Other bacteria	SALM	Salmonella spp.	2000	Mortality	Number	CPV	Cape Verde	Africa	All ages	449828	3.0787	0.86742	7.88343
Other bacteria	SALM	Salmonella spp.	2000	Mortality	Number	CRI	Costa Rica	Americas	<5 years	399526	1.30273	0.62117	2.53562
Other bacteria	SALM	Salmonella spp.	2000	Mortality	Number	CRI	Costa Rica	Americas	≥5 years	3501667	2.71073	1.21317	5.29708
Other bacteria	SALM	Salmonella spp.	2000	Mortality	Number	CRI	Costa Rica	Americas	All ages	3901193	4.01346	1.85863	7.99443
Other bacteria	SALM	Salmonella spp.	2000	Mortality	Number	CUB	Cuba	Americas	<5 years	722341	0.885924	0.303397	1.98053
Other bacteria	SALM	Salmonella spp.	2000	Mortality	Number	CUB	Cuba	Americas	≥5 years	10368690	10.1759	3.41698	21.9966
Other bacteria	SALM	Salmonella spp.	2000	Mortality	Number	CUB	Cuba	Americas	All ages	11091031	11.0618	3.73322	23.7349
Other bacteria	SALM	Salmonella spp.	2000	Mortality	Number	CYP	Cyprus	Europe	<5 years	67436	0.441268	0.267387	0.698798
Other bacteria	SALM	Salmonella spp.	2000	Mortality	Number	CYP	Cyprus	Europe	≥5 years	872071	0.973053	0.589622	1.54094
Other bacteria	SALM	Salmonella spp.	2000	Mortality	Number	CYP	Cyprus	Europe	All ages	939507	1.41432	0.857009	2.23974
Other bacteria	SALM	Salmonella spp.	2000	Mortality	Number	CZE	Czechia	Europe	<5 years	453616	4.81138	2.91546	7.61936
Other bacteria	SALM	Salmonella spp.	2000	Mortality	Number	CZE	Czechia	Europe	≥5 years	9790324	10.6097	6.42896	16.8017
Other bacteria	SALM	Salmonella spp.	2000	Mortality	Number	CZE	Czechia	Europe	All ages	10243940	15.4211	9.34443	24.421
Other bacteria	SALM	Salmonella spp.	2000	Mortality	Number	DEU	Germany	Europe	<5 years	3974599	38.3956	23.2659	60.8038
Other bacteria	SALM	Salmonella spp.	2000	Mortality	Number	DEU	Germany	Europe	≥5 years	77773785	84.6673	51.3042	134.08
Other bacteria	SALM	Salmonella spp.	2000	Mortality	Number	DEU	Germany	Europe	All ages	81748384	123.063	74.5701	194.884
Other bacteria	SALM	Salmonella spp.	2000	Mortality	Number	DJI	Djibouti	Eastern Mediterranean	<5 years	107877	9.53208	4.02923	18.0841
Other bacteria	SALM	Salmonella spp.	2000	Mortality	Number	DJI	Djibouti	Eastern Mediterranean	≥5 years	628115	6.0446	2.66698	12.1755
Other bacteria	SALM	Salmonella spp.	2000	Mortality	Number	DJI	Djibouti	Eastern Mediterranean	All ages	735992	15.5767	6.81325	29.8044
Other bacteria	SALM	Salmonella spp.	2000	Mortality	Number	DMA	Dominica	Americas	<5 years	6636	0.0309282	0.00665661	0.0813881
Other bacteria	SALM	Salmonella spp.	2000	Mortality	Number	DMA	Dominica	Americas	≥5 years	62085	0.0890216	0.0403635	0.173966
Other bacteria	SALM	Salmonella spp.	2000	Mortality	Number	DMA	Dominica	Americas	All ages	68721	0.11995	0.0529357	0.246946
Other bacteria	SALM	Salmonella spp.	2000	Mortality	Number	DNK	Denmark	Europe	<5 years	340591	2.50342	1.51695	3.96444
Other bacteria	SALM	Salmonella spp.	2000	Mortality	Number	DNK	Denmark	Europe	≥5 years	4989444	5.52035	3.34506	8.7421
Other bacteria	SALM	Salmonella spp.	2000	Mortality	Number	DNK	Denmark	Europe	All ages	5330035	8.02377	4.86201	12.7065
Other bacteria	SALM	Salmonella spp.	2000	Mortality	Number	DOM	Dominican Republic	Americas	<5 years	1026055	32.3052	15.0976	63.9052
Other bacteria	SALM	Salmonella spp.	2000	Mortality	Number	DOM	Dominican Republic	Americas	≥5 years	7488910	9.74245	4.18285	19.6173
Other bacteria	SALM	Salmonella spp.	2000	Mortality	Number	DOM	Dominican Republic	Americas	All ages	8514965	42.0476	19.7139	84.5817
Other bacteria	SALM	Salmonella spp.	2000	Mortality	Number	DZA	Algeria	Africa	<5 years	3089302	86.4959	42.337	160.074
Other bacteria	SALM	Salmonella spp.	2000	Mortality	Number	DZA	Algeria	Africa	≥5 years	27599314	5.84296	2.73399	11.7746
Other bacteria	SALM	Salmonella spp.	2000	Mortality	Number	DZA	Algeria	Africa	All ages	30688616	92.3389	45.3367	171.111
Other bacteria	SALM	Salmonella spp.	2000	Mortality	Number	ECU	Ecuador	Americas	<5 years	1568823	5.49836	2.53973	10.9787
Other bacteria	SALM	Salmonella spp.	2000	Mortality	Number	ECU	Ecuador	Americas	≥5 years	11010893	13.5726	6.08384	26.4942
Other bacteria	SALM	Salmonella spp.	2000	Mortality	Number	ECU	Ecuador	Americas	All ages	12579716	19.071	8.92162	37.5813
Other bacteria	SALM	Salmonella spp.	2000	Mortality	Number	EGY	Egypt	Eastern Mediterranean	<5 years	9207154	243.794	69.1036	618.477
Other bacteria	SALM	Salmonella spp.	2000	Mortality	Number	EGY	Egypt	Eastern Mediterranean	≥5 years	63092156	16.1065	3.91892	43.6973
Other bacteria	SALM	Salmonella spp.	2000	Mortality	Number	EGY	Egypt	Eastern Mediterranean	All ages	72299310	259.9	72.9486	655.718
Other bacteria	SALM	Salmonella spp.	2000	Mortality	Number	EMR	Eastern Mediterranean Region	Eastern Mediterranean	<5 years	68844906	4034.21	1825.72	7670.41
Other bacteria	SALM	Salmonella spp.	2000	Mortality	Number	EMR	Eastern Mediterranean Region	Eastern Mediterranean	≥5 years	416297972	1510.47	610.037	3216.72
Other bacteria	SALM	Salmonella spp.	2000	Mortality	Number	EMR	Eastern Mediterranean Region	Eastern Mediterranean	All ages	485142878	5544.68	2515.59	11014.5
Other bacteria	SALM	Salmonella spp.	2000	Mortality	Number	ERI	Eritrea	Africa	<5 years	395852	38.3922	18.747	69.3489
Other bacteria	SALM	Salmonella spp.	2000	Mortality	Number	ERI	Eritrea	Africa	≥5 years	1837602	55.4387	22.735	108.152
Other bacteria	SALM	Salmonella spp.	2000	Mortality	Number	ERI	Eritrea	Africa	All ages	2233454	93.8309	42.555	182.939
Other bacteria	SALM	Salmonella spp.	2000	Mortality	Number	ESP	Spain	Europe	<5 years	1868646	19.2147	11.6432	30.4287
Other bacteria	SALM	Salmonella spp.	2000	Mortality	Number	ESP	Spain	Europe	≥5 years	39041572	42.371	25.6747	67.0992
Other bacteria	SALM	Salmonella spp.	2000	Mortality	Number	ESP	Spain	Europe	All ages	40910218	61.5857	37.3179	97.5279
Other bacteria	SALM	Salmonella spp.	2000	Mortality	Number	EST	Estonia	Europe	<5 years	62910	0.658136	0.398798	1.04223
Other bacteria	SALM	Salmonella spp.	2000	Mortality	Number	EST	Estonia	Europe	≥5 years	1338330	1.45127	0.8794	2.29825
Other bacteria	SALM	Salmonella spp.	2000	Mortality	Number	EST	Estonia	Europe	All ages	1401240	2.10941	1.2782	3.34049
Other bacteria	SALM	Salmonella spp.	2000	Mortality	Number	ETH	Ethiopia	Africa	<5 years	12961791	2548.51	788.554	6235.44
Other bacteria	SALM	Salmonella spp.	2000	Mortality	Number	ETH	Ethiopia	Africa	≥5 years	53432810	1391.5	455.817	3560.98
Other bacteria	SALM	Salmonella spp.	2000	Mortality	Number	ETH	Ethiopia	Africa	All ages	66394601	3940.02	1244.96	9635.99
Other bacteria	SALM	Salmonella spp.	2000	Mortality	Number	EUR	European Region	Europe	<5 years	51566372	668.056	409.913	1097.37
Other bacteria	SALM	Salmonella spp.	2000	Mortality	Number	EUR	European Region	Europe	≥5 years	817936200	588.61	388.349	893.256
Other bacteria	SALM	Salmonella spp.	2000	Mortality	Number	EUR	European Region	Europe	All ages	869502572	1256.67	844.301	1944.19
Other bacteria	SALM	Salmonella spp.	2000	Mortality	Number	FIN	Finland	Europe	<5 years	297525	2.42887	1.47178	3.84639
Other bacteria	SALM	Salmonella spp.	2000	Mortality	Number	FIN	Finland	Europe	≥5 years	4873799	5.35597	3.24546	8.48179
Other bacteria	SALM	Salmonella spp.	2000	Mortality	Number	FIN	Finland	Europe	All ages	5171324	7.78485	4.71723	12.3282
Other bacteria	SALM	Salmonella spp.	2000	Mortality	Number	FJI	Fiji	Western Pacific	<5 years	99948	0.709412	0.310237	1.37922
Other bacteria	SALM	Salmonella spp.	2000	Mortality	Number	FJI	Fiji	Western Pacific	≥5 years	736549	3.89124	1.66696	8.18248
Other bacteria	SALM	Salmonella spp.	2000	Mortality	Number	FJI	Fiji	Western Pacific	All ages	836497	4.60065	1.98776	9.47327
Other bacteria	SALM	Salmonella spp.	2000	Mortality	Number	FRA	France	Europe	<5 years	3715699	27.8399	16.8696	44.0877
Other bacteria	SALM	Salmonella spp.	2000	Mortality	Number	FRA	France	Europe	≥5 years	55558469	61.3906	37.1997	97.219
Other bacteria	SALM	Salmonella spp.	2000	Mortality	Number	FRA	France	Europe	All ages	59274168	89.2306	54.0693	141.307
Other bacteria	SALM	Salmonella spp.	2000	Mortality	Number	FSM	Micronesia	Western Pacific	<5 years	15852	0.50591	0.203887	1.04487
Other bacteria	SALM	Salmonella spp.	2000	Mortality	Number	FSM	Micronesia	Western Pacific	≥5 years	95980	0.38602	0.162445	0.771536
Other bacteria	SALM	Salmonella spp.	2000	Mortality	Number	FSM	Micronesia	Western Pacific	All ages	111832	0.891931	0.387341	1.74959
Other bacteria	SALM	Salmonella spp.	2000	Mortality	Number	GAB	Gabon	Africa	<5 years	187286	11.0167	3.74119	26.5901
Other bacteria	SALM	Salmonella spp.	2000	Mortality	Number	GAB	Gabon	Africa	≥5 years	1071637	9.44753	3.15347	23.7503
Other bacteria	SALM	Salmonella spp.	2000	Mortality	Number	GAB	Gabon	Africa	All ages	1258923	20.4643	6.77495	50.5459
Other bacteria	SALM	Salmonella spp.	2000	Mortality	Number	GBR	United Kingdom	Europe	<5 years	3599346	27.686	16.7764	43.844
Other bacteria	SALM	Salmonella spp.	2000	Mortality	Number	GBR	United Kingdom	Europe	≥5 years	55347162	61.0513	36.9941	96.6816
Other bacteria	SALM	Salmonella spp.	2000	Mortality	Number	GBR	United Kingdom	Europe	All ages	58946508	88.7373	53.7704	140.526
Other bacteria	SALM	Salmonella spp.	2000	Mortality	Number	GEO	Georgia	Europe	<5 years	280428	7.41583	3.17938	14.8131
Other bacteria	SALM	Salmonella spp.	2000	Mortality	Number	GEO	Georgia	Europe	≥5 years	4112974	0.94873	0.416231	2.06972
Other bacteria	SALM	Salmonella spp.	2000	Mortality	Number	GEO	Georgia	Europe	All ages	4393402	8.36456	3.65938	16.9395
Other bacteria	SALM	Salmonella spp.	2000	Mortality	Number	GHA	Ghana	Africa	<5 years	2998023	179.345	64.3827	395.899
Other bacteria	SALM	Salmonella spp.	2000	Mortality	Number	GHA	Ghana	Africa	≥5 years	16386799	157.846	53.944	360.218
Other bacteria	SALM	Salmonella spp.	2000	Mortality	Number	GHA	Ghana	Africa	All ages	19384822	337.191	122.699	738.801
Other bacteria	SALM	Salmonella spp.	2000	Mortality	Number	GIN	Guinea	Africa	<5 years	1477527	242.732	118.037	464.364
Other bacteria	SALM	Salmonella spp.	2000	Mortality	Number	GIN	Guinea	Africa	≥5 years	6876488	172.833	78.8374	325.213
Other bacteria	SALM	Salmonella spp.	2000	Mortality	Number	GIN	Guinea	Africa	All ages	8354015	415.566	199.348	770.275
Other bacteria	SALM	Salmonella spp.	2000	Mortality	Number	GLOBAL	Global	All WHO Member States	<5 years	622397712	41438.1	22164.7	69443.1
Other bacteria	SALM	Salmonella spp.	2000	Mortality	Number	GLOBAL	Global	All WHO Member States	≥5 years	5465543593	36767.3	18748.2	67408.6
Other bacteria	SALM	Salmonella spp.	2000	Mortality	Number	GLOBAL	Global	All WHO Member States	All ages	6087941305	78205.5	40988.2	132801
Other bacteria	SALM	Salmonella spp.	2000	Mortality	Number	GMB	Gambia	Africa	<5 years	262507	36.6045	13.4472	80.3646
Other bacteria	SALM	Salmonella spp.	2000	Mortality	Number	GMB	Gambia	Africa	≥5 years	1172790	11.4619	3.96019	24.7781
Other bacteria	SALM	Salmonella spp.	2000	Mortality	Number	GMB	Gambia	Africa	All ages	1435297	48.0663	17.4427	104.545
Other bacteria	SALM	Salmonella spp.	2000	Mortality	Number	GNB	Guinea-Bissau	Africa	<5 years	213566	40.3366	13.9299	102.439
Other bacteria	SALM	Salmonella spp.	2000	Mortality	Number	GNB	Guinea-Bissau	Africa	≥5 years	1008256	23.9902	7.25833	61.9856
Other bacteria	SALM	Salmonella spp.	2000	Mortality	Number	GNB	Guinea-Bissau	Africa	All ages	1221822	64.3269	21.5463	164.41
Other bacteria	SALM	Salmonella spp.	2000	Mortality	Number	GNQ	Equatorial Guinea	Africa	<5 years	116125	24.6355	11.4417	45.958
Other bacteria	SALM	Salmonella spp.	2000	Mortality	Number	GNQ	Equatorial Guinea	Africa	≥5 years	564245	8.5837	3.59724	16.4973
Other bacteria	SALM	Salmonella spp.	2000	Mortality	Number	GNQ	Equatorial Guinea	Africa	All ages	680370	33.2192	14.9641	60.2652
Other bacteria	SALM	Salmonella spp.	2000	Mortality	Number	GRC	Greece	Europe	<5 years	520181	5.05115	3.06075	7.99906
Other bacteria	SALM	Salmonella spp.	2000	Mortality	Number	GRC	Greece	Europe	≥5 years	10234247	11.1384	6.74934	17.639
Other bacteria	SALM	Salmonella spp.	2000	Mortality	Number	GRC	Greece	Europe	All ages	10754428	16.1896	9.81009	25.638
Other bacteria	SALM	Salmonella spp.	2000	Mortality	Number	GRD	Grenada	Americas	<5 years	10530	0.0149738	0.00668734	0.0293651
Other bacteria	SALM	Salmonella spp.	2000	Mortality	Number	GRD	Grenada	Americas	≥5 years	96554	0.134917	0.0597174	0.266919
Other bacteria	SALM	Salmonella spp.	2000	Mortality	Number	GRD	Grenada	Americas	All ages	107084	0.149891	0.0671376	0.293153
Other bacteria	SALM	Salmonella spp.	2000	Mortality	Number	GTM	Guatemala	Americas	<5 years	1873508	73.7565	20.2267	169.516
Other bacteria	SALM	Salmonella spp.	2000	Mortality	Number	GTM	Guatemala	Americas	≥5 years	9690238	64.4391	17.6919	146.736
Other bacteria	SALM	Salmonella spp.	2000	Mortality	Number	GTM	Guatemala	Americas	All ages	11563746	138.196	37.1951	310.298
Other bacteria	SALM	Salmonella spp.	2000	Mortality	Number	GUY	Guyana	Americas	<5 years	101867	0.270691	0.152299	0.415121
Other bacteria	SALM	Salmonella spp.	2000	Mortality	Number	GUY	Guyana	Americas	≥5 years	662944	0.596907	0.33584	0.915396
Other bacteria	SALM	Salmonella spp.	2000	Mortality	Number	GUY	Guyana	Americas	All ages	764811	0.867598	0.488139	1.33052
Other bacteria	SALM	Salmonella spp.	2000	Mortality	Number	HND	Honduras	Americas	<5 years	1035697	24.9801	9.92662	48.9878
Other bacteria	SALM	Salmonella spp.	2000	Mortality	Number	HND	Honduras	Americas	≥5 years	5452302	19.8317	7.32206	39.3464
Other bacteria	SALM	Salmonella spp.	2000	Mortality	Number	HND	Honduras	Americas	All ages	6487999	44.8118	16.8547	86.13
Other bacteria	SALM	Salmonella spp.	2000	Mortality	Number	HRV	Croatia	Europe	<5 years	235105	2.04582	1.23967	3.23979
Other bacteria	SALM	Salmonella spp.	2000	Mortality	Number	HRV	Croatia	Europe	≥5 years	4120670	4.5113	2.73363	7.14416
Other bacteria	SALM	Salmonella spp.	2000	Mortality	Number	HRV	Croatia	Europe	All ages	4355775	6.55713	3.9733	10.3839
Other bacteria	SALM	Salmonella spp.	2000	Mortality	Number	HTI	Haiti	Americas	<5 years	1190150	164.465	67.3139	315.717
Other bacteria	SALM	Salmonella spp.	2000	Mortality	Number	HTI	Haiti	Americas	≥5 years	7036198	34.3361	13.8387	67.2715
Other bacteria	SALM	Salmonella spp.	2000	Mortality	Number	HTI	Haiti	Americas	All ages	8226348	198.801	80.1654	384.803
Other bacteria	SALM	Salmonella spp.	2000	Mortality	Number	HUN	Hungary	Europe	<5 years	503576	4.79195	2.90368	7.58859
Other bacteria	SALM	Salmonella spp.	2000	Mortality	Number	HUN	Hungary	Europe	≥5 years	9698987	10.5669	6.403	16.7338
Other bacteria	SALM	Salmonella spp.	2000	Mortality	Number	HUN	Hungary	Europe	All ages	10202563	15.3588	9.30668	24.3224
Other bacteria	SALM	Salmonella spp.	2000	Mortality	Number	IDN	Indonesia	South-East Asia	<5 years	22858488	1312.61	435.821	2902.45
Other bacteria	SALM	Salmonella spp.	2000	Mortality	Number	IDN	Indonesia	South-East Asia	≥5 years	191700283	2475.66	759.382	5379.7
Other bacteria	SALM	Salmonella spp.	2000	Mortality	Number	IDN	Indonesia	South-East Asia	All ages	214558771	3788.27	1219.06	8270.59
Other bacteria	SALM	Salmonella spp.	2000	Mortality	Number	IND	India	South-East Asia	<5 years	131406463	8763.08	3936.2	17009.5
Other bacteria	SALM	Salmonella spp.	2000	Mortality	Number	IND	India	South-East Asia	≥5 years	916596107	20706.6	8771.03	41235.6
Other bacteria	SALM	Salmonella spp.	2000	Mortality	Number	IND	India	South-East Asia	All ages	1048002570	29469.7	12962.4	57290.2
Other bacteria	SALM	Salmonella spp.	2000	Mortality	Number	IRL	Ireland	Europe	<5 years	264328	1.7732	1.07447	2.80806
Other bacteria	SALM	Salmonella spp.	2000	Mortality	Number	IRL	Ireland	Europe	≥5 years	3511002	3.91013	2.36935	6.19214
Other bacteria	SALM	Salmonella spp.	2000	Mortality	Number	IRL	Ireland	Europe	All ages	3775330	5.68333	3.44382	9.0002
Other bacteria	SALM	Salmonella spp.	2000	Mortality	Number	IRN	Iran	Eastern Mediterranean	<5 years	5304024	118.864	43.1678	272.096
Other bacteria	SALM	Salmonella spp.	2000	Mortality	Number	IRN	Iran	Eastern Mediterranean	≥5 years	60598975	21.8954	7.9949	48.6011
Other bacteria	SALM	Salmonella spp.	2000	Mortality	Number	IRN	Iran	Eastern Mediterranean	All ages	65902999	140.759	50.3939	326.979
Other bacteria	SALM	Salmonella spp.	2000	Mortality	Number	IRQ	Iraq	Eastern Mediterranean	<5 years	3994623	113.438	50.0521	214.875
Other bacteria	SALM	Salmonella spp.	2000	Mortality	Number	IRQ	Iraq	Eastern Mediterranean	≥5 years	20027735	6.49363	2.61222	13.0089
Other bacteria	SALM	Salmonella spp.	2000	Mortality	Number	IRQ	Iraq	Eastern Mediterranean	All ages	24022358	119.931	52.9265	228.233
Other bacteria	SALM	Salmonella spp.	2000	Mortality	Number	ISL	Iceland	Europe	<5 years	21344	0.131099	0.0794394	0.20761
Other bacteria	SALM	Salmonella spp.	2000	Mortality	Number	ISL	Iceland	Europe	≥5 years	257779	0.289089	0.175174	0.457806
Other bacteria	SALM	Salmonella spp.	2000	Mortality	Number	ISL	Iceland	Europe	All ages	279123	0.420188	0.254613	0.665415
Other bacteria	SALM	Salmonella spp.	2000	Mortality	Number	ISR	Israel	Europe	<5 years	610189	2.83262	1.71643	4.48577
Other bacteria	SALM	Salmonella spp.	2000	Mortality	Number	ISR	Israel	Europe	≥5 years	5420758	6.24629	3.78494	9.8917
Other bacteria	SALM	Salmonella spp.	2000	Mortality	Number	ISR	Israel	Europe	All ages	6030947	9.07891	5.50137	14.3775
Other bacteria	SALM	Salmonella spp.	2000	Mortality	Number	ITA	Italy	Europe	<5 years	2624077	26.8906	16.2944	42.5842
Other bacteria	SALM	Salmonella spp.	2000	Mortality	Number	ITA	Italy	Europe	≥5 years	54628791	59.2972	35.9312	93.9037
Other bacteria	SALM	Salmonella spp.	2000	Mortality	Number	ITA	Italy	Europe	All ages	57252868	86.1877	52.2255	136.488
Other bacteria	SALM	Salmonella spp.	2000	Mortality	Number	JAM	Jamaica	Americas	<5 years	284058	0.468478	0.205802	0.921149
Other bacteria	SALM	Salmonella spp.	2000	Mortality	Number	JAM	Jamaica	Americas	≥5 years	2315290	2.90847	1.30855	5.80343
Other bacteria	SALM	Salmonella spp.	2000	Mortality	Number	JAM	Jamaica	Americas	All ages	2599348	3.37695	1.53185	6.63178
Other bacteria	SALM	Salmonella spp.	2000	Mortality	Number	JOR	Jordan	Eastern Mediterranean	<5 years	793465	3.99199	1.75495	7.56681
Other bacteria	SALM	Salmonella spp.	2000	Mortality	Number	JOR	Jordan	Eastern Mediterranean	≥5 years	4538310	0.516972	0.224701	1.08601
Other bacteria	SALM	Salmonella spp.	2000	Mortality	Number	JOR	Jordan	Eastern Mediterranean	All ages	5331775	4.50897	1.99498	8.62979
Other bacteria	SALM	Salmonella spp.	2000	Mortality	Number	JPN	Japan	Western Pacific	<5 years	5901789	29.1177	14.1955	54.9963
Other bacteria	SALM	Salmonella spp.	2000	Mortality	Number	JPN	Japan	Western Pacific	≥5 years	121013065	64.2083	31.303	121.274
Other bacteria	SALM	Salmonella spp.	2000	Mortality	Number	JPN	Japan	Western Pacific	All ages	126914854	93.326	45.4985	176.27
Other bacteria	SALM	Salmonella spp.	2000	Mortality	Number	KAZ	Kazakhstan	Europe	<5 years	1206523	32.0322	14.1048	67.432
Other bacteria	SALM	Salmonella spp.	2000	Mortality	Number	KAZ	Kazakhstan	Europe	≥5 years	14258605	4.46701	1.99719	9.74162
Other bacteria	SALM	Salmonella spp.	2000	Mortality	Number	KAZ	Kazakhstan	Europe	All ages	15465128	36.4992	16.3405	76.0286
Other bacteria	SALM	Salmonella spp.	2000	Mortality	Number	KEN	Kenya	Africa	<5 years	5235810	306.797	161.614	540.875
Other bacteria	SALM	Salmonella spp.	2000	Mortality	Number	KEN	Kenya	Africa	≥5 years	24940196	179.463	82.7564	344.996
Other bacteria	SALM	Salmonella spp.	2000	Mortality	Number	KEN	Kenya	Africa	All ages	30176006	486.26	249.182	892.309
Other bacteria	SALM	Salmonella spp.	2000	Mortality	Number	KGZ	Kyrgyzstan	Europe	<5 years	560653	19.6172	8.88701	40.0321
Other bacteria	SALM	Salmonella spp.	2000	Mortality	Number	KGZ	Kyrgyzstan	Europe	≥5 years	4440267	1.48	0.658615	3.16342
Other bacteria	SALM	Salmonella spp.	2000	Mortality	Number	KGZ	Kyrgyzstan	Europe	All ages	5000920	21.0972	9.71145	42.9127
Other bacteria	SALM	Salmonella spp.	2000	Mortality	Number	KHM	Cambodia	Western Pacific	<5 years	1749671	237.282	75.5159	595.626
Other bacteria	SALM	Salmonella spp.	2000	Mortality	Number	KHM	Cambodia	Western Pacific	≥5 years	10614975	67.1192	19.9945	175.061
Other bacteria	SALM	Salmonella spp.	2000	Mortality	Number	KHM	Cambodia	Western Pacific	All ages	12364646	304.401	96.4778	776.118
Other bacteria	SALM	Salmonella spp.	2000	Mortality	Number	KIR	Kiribati	Western Pacific	<5 years	12962	0.88076	0.390444	1.7055
Other bacteria	SALM	Salmonella spp.	2000	Mortality	Number	KIR	Kiribati	Western Pacific	≥5 years	74888	1.31333	0.555371	2.65537
Other bacteria	SALM	Salmonella spp.	2000	Mortality	Number	KIR	Kiribati	Western Pacific	All ages	87850	2.19409	0.949394	4.31684
Other bacteria	SALM	Salmonella spp.	2000	Mortality	Number	KNA	Saint Kitts and Nevis	Americas	<5 years	4232	0.0158968	0.00894407	0.0243788
Other bacteria	SALM	Salmonella spp.	2000	Mortality	Number	KNA	Saint Kitts and Nevis	Americas	≥5 years	40683	0.0350545	0.0197228	0.0537584
Other bacteria	SALM	Salmonella spp.	2000	Mortality	Number	KNA	Saint Kitts and Nevis	Americas	All ages	44915	0.0509514	0.0286669	0.0781372
Other bacteria	SALM	Salmonella spp.	2000	Mortality	Number	KOR	South Korea	Western Pacific	<5 years	3270585	10.698	5.21551	20.2059
Other bacteria	SALM	Salmonella spp.	2000	Mortality	Number	KOR	South Korea	Western Pacific	≥5 years	43358523	23.5904	11.5009	44.5566
Other bacteria	SALM	Salmonella spp.	2000	Mortality	Number	KOR	South Korea	Western Pacific	All ages	46629108	34.2884	16.7164	64.7625
Other bacteria	SALM	Salmonella spp.	2000	Mortality	Number	KWT	Kuwait	Eastern Mediterranean	<5 years	205073	0.695657	0.23848	1.54263
Other bacteria	SALM	Salmonella spp.	2000	Mortality	Number	KWT	Kuwait	Eastern Mediterranean	≥5 years	1722582	1.53401	0.52588	3.4017
Other bacteria	SALM	Salmonella spp.	2000	Mortality	Number	KWT	Kuwait	Eastern Mediterranean	All ages	1927655	2.22967	0.76436	4.94433
Other bacteria	SALM	Salmonella spp.	2000	Mortality	Number	LAO	Laos	Western Pacific	<5 years	835755	124.532	54.7995	243.859
Other bacteria	SALM	Salmonella spp.	2000	Mortality	Number	LAO	Laos	Western Pacific	≥5 years	4550338	37.4472	16.1228	73.6293
Other bacteria	SALM	Salmonella spp.	2000	Mortality	Number	LAO	Laos	Western Pacific	All ages	5386093	161.979	72.0159	314.293
Other bacteria	SALM	Salmonella spp.	2000	Mortality	Number	LBN	Lebanon	Eastern Mediterranean	<5 years	445566	0.76346	0.212639	2.04989
Other bacteria	SALM	Salmonella spp.	2000	Mortality	Number	LBN	Lebanon	Eastern Mediterranean	≥5 years	3847230	1.90665	0.572468	5.30436
Other bacteria	SALM	Salmonella spp.	2000	Mortality	Number	LBN	Lebanon	Eastern Mediterranean	All ages	4292796	2.67011	0.840882	7.28478
Other bacteria	SALM	Salmonella spp.	2000	Mortality	Number	LBR	Liberia	Africa	<5 years	495400	86.65	41.0396	158.144
Other bacteria	SALM	Salmonella spp.	2000	Mortality	Number	LBR	Liberia	Africa	≥5 years	2392171	30.4068	13.3203	57.7849
Other bacteria	SALM	Salmonella spp.	2000	Mortality	Number	LBR	Liberia	Africa	All ages	2887571	117.057	55.4521	213.841
Other bacteria	SALM	Salmonella spp.	2000	Mortality	Number	LBY	Libya	Eastern Mediterranean	<5 years	534064	8.71994	2.755	22.387
Other bacteria	SALM	Salmonella spp.	2000	Mortality	Number	LBY	Libya	Eastern Mediterranean	≥5 years	4723235	1.54047	0.444009	3.99705
Other bacteria	SALM	Salmonella spp.	2000	Mortality	Number	LBY	Libya	Eastern Mediterranean	All ages	5257299	10.2604	3.23796	26.172
Other bacteria	SALM	Salmonella spp.	2000	Mortality	Number	LCA	Saint Lucia	Americas	<5 years	16797	0.0806957	0.0219371	0.20159
Other bacteria	SALM	Salmonella spp.	2000	Mortality	Number	LCA	Saint Lucia	Americas	≥5 years	140919	0.118644	0.0526375	0.230299
Other bacteria	SALM	Salmonella spp.	2000	Mortality	Number	LCA	Saint Lucia	Americas	All ages	157716	0.19934	0.0854025	0.395687
Other bacteria	SALM	Salmonella spp.	2000	Mortality	Number	LKA	Sri Lanka	South-East Asia	<5 years	1720065	3.70914	1.59413	6.73082
Other bacteria	SALM	Salmonella spp.	2000	Mortality	Number	LKA	Sri Lanka	South-East Asia	≥5 years	17397507	35.7233	14.5084	73.9162
Other bacteria	SALM	Salmonella spp.	2000	Mortality	Number	LKA	Sri Lanka	South-East Asia	All ages	19117572	39.4324	16.3443	81.1773
Other bacteria	SALM	Salmonella spp.	2000	Mortality	Number	LSO	Lesotho	Africa	<5 years	264552	20.1603	9.60983	38.9371
Other bacteria	SALM	Salmonella spp.	2000	Mortality	Number	LSO	Lesotho	Africa	≥5 years	1740070	45.599	21.5404	88.3612
Other bacteria	SALM	Salmonella spp.	2000	Mortality	Number	LSO	Lesotho	Africa	All ages	2004622	65.7593	31.2107	125.708
Other bacteria	SALM	Salmonella spp.	2000	Mortality	Number	LTU	Lithuania	Europe	<5 years	188056	1.64899	0.999208	2.61136
Other bacteria	SALM	Salmonella spp.	2000	Mortality	Number	LTU	Lithuania	Europe	≥5 years	3322822	3.63624	2.20338	5.75839
Other bacteria	SALM	Salmonella spp.	2000	Mortality	Number	LTU	Lithuania	Europe	All ages	3510878	5.28523	3.20259	8.36976
Other bacteria	SALM	Salmonella spp.	2000	Mortality	Number	LUX	Luxembourg	Europe	<5 years	28462	0.203385	0.123242	0.322084
Other bacteria	SALM	Salmonella spp.	2000	Mortality	Number	LUX	Luxembourg	Europe	≥5 years	404567	0.448491	0.271763	0.710236
Other bacteria	SALM	Salmonella spp.	2000	Mortality	Number	LUX	Luxembourg	Europe	All ages	433029	0.651876	0.395005	1.03232
Other bacteria	SALM	Salmonella spp.	2000	Mortality	Number	LVA	Latvia	Europe	<5 years	95937	1.1189	0.678001	1.77191
Other bacteria	SALM	Salmonella spp.	2000	Mortality	Number	LVA	Latvia	Europe	≥5 years	2286329	2.46733	1.49508	3.90729
Other bacteria	SALM	Salmonella spp.	2000	Mortality	Number	LVA	Latvia	Europe	All ages	2382266	3.58623	2.17308	5.6792
Other bacteria	SALM	Salmonella spp.	2000	Mortality	Number	MAR	Morocco	Eastern Mediterranean	<5 years	3172197	91.6218	26.6458	217.275
Other bacteria	SALM	Salmonella spp.	2000	Mortality	Number	MAR	Morocco	Eastern Mediterranean	≥5 years	25054354	10.6175	2.92023	25.6043
Other bacteria	SALM	Salmonella spp.	2000	Mortality	Number	MAR	Morocco	Eastern Mediterranean	All ages	28226551	102.239	29.6735	241.69
Other bacteria	SALM	Salmonella spp.	2000	Mortality	Number	MCO	Monaco	Europe	<5 years	1447	0.015244	0.00923709	0.0241405
Other bacteria	SALM	Salmonella spp.	2000	Mortality	Number	MCO	Monaco	Europe	≥5 years	31009	0.0336149	0.020369	0.053233
Other bacteria	SALM	Salmonella spp.	2000	Mortality	Number	MCO	Monaco	Europe	All ages	32456	0.0488588	0.0296061	0.0773735
Other bacteria	SALM	Salmonella spp.	2000	Mortality	Number	MDA	Moldova	Europe	<5 years	264180	0.920282	0.380477	1.93307
Other bacteria	SALM	Salmonella spp.	2000	Mortality	Number	MDA	Moldova	Europe	≥5 years	3992948	0.386108	0.17025	0.863844
Other bacteria	SALM	Salmonella spp.	2000	Mortality	Number	MDA	Moldova	Europe	All ages	4257128	1.30639	0.567821	2.67598
Other bacteria	SALM	Salmonella spp.	2000	Mortality	Number	MDG	Madagascar	Africa	<5 years	3014801	324.158	87.1274	722.148
Other bacteria	SALM	Salmonella spp.	2000	Mortality	Number	MDG	Madagascar	Africa	≥5 years	13243253	148.925	37.4792	356.495
Other bacteria	SALM	Salmonella spp.	2000	Mortality	Number	MDG	Madagascar	Africa	All ages	16258054	473.084	126.133	1076.64
Other bacteria	SALM	Salmonella spp.	2000	Mortality	Number	MDV	Maldives	South-East Asia	<5 years	32622	0.782805	0.334757	1.61723
Other bacteria	SALM	Salmonella spp.	2000	Mortality	Number	MDV	Maldives	South-East Asia	≥5 years	247064	0.498875	0.190628	1.01572
Other bacteria	SALM	Salmonella spp.	2000	Mortality	Number	MDV	Maldives	South-East Asia	All ages	279686	1.28168	0.527265	2.50772
Other bacteria	SALM	Salmonella spp.	2000	Mortality	Number	MEX	Mexico	Americas	<5 years	11405683	284.382	92.7824	661.076
Other bacteria	SALM	Salmonella spp.	2000	Mortality	Number	MEX	Mexico	Americas	≥5 years	86475375	180.438	58.7406	439.604
Other bacteria	SALM	Salmonella spp.	2000	Mortality	Number	MEX	Mexico	Americas	All ages	97881058	464.82	153.268	1116.77
Other bacteria	SALM	Salmonella spp.	2000	Mortality	Number	MHL	Marshall Islands	Western Pacific	<5 years	7704	0.278729	0.109101	0.553646
Other bacteria	SALM	Salmonella spp.	2000	Mortality	Number	MHL	Marshall Islands	Western Pacific	≥5 years	42762	0.17308	0.0736172	0.369766
Other bacteria	SALM	Salmonella spp.	2000	Mortality	Number	MHL	Marshall Islands	Western Pacific	All ages	50466	0.451809	0.193871	0.897574
Other bacteria	SALM	Salmonella spp.	2000	Mortality	Number	MKD	North Macedonia	Europe	<5 years	151171	1.56916	0.659555	3.30788
Other bacteria	SALM	Salmonella spp.	2000	Mortality	Number	MKD	North Macedonia	Europe	≥5 years	1901618	0.0607322	0.0174301	0.149669
Other bacteria	SALM	Salmonella spp.	2000	Mortality	Number	MKD	North Macedonia	Europe	All ages	2052789	1.6299	0.695611	3.40264
Other bacteria	SALM	Salmonella spp.	2000	Mortality	Number	MLI	Mali	Africa	<5 years	2098442	407.207	144.402	897.641
Other bacteria	SALM	Salmonella spp.	2000	Mortality	Number	MLI	Mali	Africa	≥5 years	9289964	181.949	62.4882	431.542
Other bacteria	SALM	Salmonella spp.	2000	Mortality	Number	MLI	Mali	Africa	All ages	11388406	589.156	212.977	1333.18
Other bacteria	SALM	Salmonella spp.	2000	Mortality	Number	MLT	Malta	Europe	<5 years	23257	0.187134	0.113394	0.296348
Other bacteria	SALM	Salmonella spp.	2000	Mortality	Number	MLT	Malta	Europe	≥5 years	375172	0.412655	0.250049	0.653486
Other bacteria	SALM	Salmonella spp.	2000	Mortality	Number	MLT	Malta	Europe	All ages	398429	0.59979	0.363443	0.949835
Other bacteria	SALM	Salmonella spp.	2000	Mortality	Number	MMR	Myanmar	South-East Asia	<5 years	4862940	428.339	175.011	805.441
Other bacteria	SALM	Salmonella spp.	2000	Mortality	Number	MMR	Myanmar	South-East Asia	≥5 years	40182797	193.639	79.6242	374.586
Other bacteria	SALM	Salmonella spp.	2000	Mortality	Number	MMR	Myanmar	South-East Asia	All ages	45045737	621.978	258.341	1144.93
Other bacteria	SALM	Salmonella spp.	2000	Mortality	Number	MNE	Montenegro	Europe	<5 years	43716	0	0	0
Other bacteria	SALM	Salmonella spp.	2000	Mortality	Number	MNE	Montenegro	Europe	≥5 years	590569	0.0106581	0.00440276	0.023707
Other bacteria	SALM	Salmonella spp.	2000	Mortality	Number	MNE	Montenegro	Europe	All ages	634285	0.0106581	0.00440276	0.023707
Other bacteria	SALM	Salmonella spp.	2000	Mortality	Number	MNG	Mongolia	Western Pacific	<5 years	255789	14.5924	6.34265	28.5762
Other bacteria	SALM	Salmonella spp.	2000	Mortality	Number	MNG	Mongolia	Western Pacific	≥5 years	2188179	0.100581	0.0424532	0.196116
Other bacteria	SALM	Salmonella spp.	2000	Mortality	Number	MNG	Mongolia	Western Pacific	All ages	2443968	14.693	6.388	28.7625
Other bacteria	SALM	Salmonella spp.	2000	Mortality	Number	MOZ	Mozambique	Africa	<5 years	3165304	357.252	122.625	753.085
Other bacteria	SALM	Salmonella spp.	2000	Mortality	Number	MOZ	Mozambique	Africa	≥5 years	14763504	178.852	59.9247	401.305
Other bacteria	SALM	Salmonella spp.	2000	Mortality	Number	MOZ	Mozambique	Africa	All ages	17928808	536.104	176.345	1131.85
Other bacteria	SALM	Salmonella spp.	2000	Mortality	Number	MRT	Mauritania	Africa	<5 years	436099	48.1288	24.0413	89.7385
Other bacteria	SALM	Salmonella spp.	2000	Mortality	Number	MRT	Mauritania	Africa	≥5 years	2140874	16.8283	7.64147	32.5316
Other bacteria	SALM	Salmonella spp.	2000	Mortality	Number	MRT	Mauritania	Africa	All ages	2576973	64.9571	31.5489	121.524
Other bacteria	SALM	Salmonella spp.	2000	Mortality	Number	MUS	Mauritius	Africa	<5 years	100482	0.198746	0.0770713	0.41172
Other bacteria	SALM	Salmonella spp.	2000	Mortality	Number	MUS	Mauritius	Africa	≥5 years	1111105	0.471461	0.194668	0.893673
Other bacteria	SALM	Salmonella spp.	2000	Mortality	Number	MUS	Mauritius	Africa	All ages	1211587	0.670207	0.272389	1.29286
Other bacteria	SALM	Salmonella spp.	2000	Mortality	Number	MWI	Malawi	Africa	<5 years	2050480	312.001	97.6079	828.345
Other bacteria	SALM	Salmonella spp.	2000	Mortality	Number	MWI	Malawi	Africa	≥5 years	9129298	189.598	55.7541	478.524
Other bacteria	SALM	Salmonella spp.	2000	Mortality	Number	MWI	Malawi	Africa	All ages	11179778	501.599	154.146	1332.41
Other bacteria	SALM	Salmonella spp.	2000	Mortality	Number	MYS	Malaysia	Western Pacific	<5 years	2663215	2.8602	0.878437	6.95447
Other bacteria	SALM	Salmonella spp.	2000	Mortality	Number	MYS	Malaysia	Western Pacific	≥5 years	20033158	26.5957	7.7821	63.8344
Other bacteria	SALM	Salmonella spp.	2000	Mortality	Number	MYS	Malaysia	Western Pacific	All ages	22696373	29.4559	8.78876	69.6637
Other bacteria	SALM	Salmonella spp.	2000	Mortality	Number	NAM	Namibia	Africa	<5 years	260138	10.7263	4.64341	20.6523
Other bacteria	SALM	Salmonella spp.	2000	Mortality	Number	NAM	Namibia	Africa	≥5 years	1538017	16.3143	6.31809	31.9201
Other bacteria	SALM	Salmonella spp.	2000	Mortality	Number	NAM	Namibia	Africa	All ages	1798155	27.0406	11.1957	51.4207
Other bacteria	SALM	Salmonella spp.	2000	Mortality	Number	NER	Niger	Africa	<5 years	2301891	689.589	325.453	1279.74
Other bacteria	SALM	Salmonella spp.	2000	Mortality	Number	NER	Niger	Africa	≥5 years	9006607	286.209	125.366	543.896
Other bacteria	SALM	Salmonella spp.	2000	Mortality	Number	NER	Niger	Africa	All ages	11308498	975.798	452.994	1778.09
Other bacteria	SALM	Salmonella spp.	2000	Mortality	Number	NGA	Nigeria	Africa	<5 years	21904821	7979.58	2319.56	20129
Other bacteria	SALM	Salmonella spp.	2000	Mortality	Number	NGA	Nigeria	Africa	≥5 years	102768808	1940.01	549.852	5282.59
Other bacteria	SALM	Salmonella spp.	2000	Mortality	Number	NGA	Nigeria	Africa	All ages	124673629	9919.59	2875.59	25682.4
Other bacteria	SALM	Salmonella spp.	2000	Mortality	Number	NIC	Nicaragua	Americas	<5 years	684886	35.483	9.3217	93.1581
Other bacteria	SALM	Salmonella spp.	2000	Mortality	Number	NIC	Nicaragua	Americas	≥5 years	4304191	1.86587	0.484619	4.71763
Other bacteria	SALM	Salmonella spp.	2000	Mortality	Number	NIC	Nicaragua	Americas	All ages	4989077	37.3489	9.84292	97.8784
Other bacteria	SALM	Salmonella spp.	2000	Mortality	Number	NIU	Niue	Western Pacific	<5 years	198	0.000477208	0.00023265	0.000901332
Other bacteria	SALM	Salmonella spp.	2000	Mortality	Number	NIU	Niue	Western Pacific	≥5 years	1882	0.00105231	0.000513023	0.00198755
Other bacteria	SALM	Salmonella spp.	2000	Mortality	Number	NIU	Niue	Western Pacific	All ages	2080	0.00152951	0.000745673	0.00288888
Other bacteria	SALM	Salmonella spp.	2000	Mortality	Number	NLD	Netherlands	Europe	<5 years	1000822	7.51259	4.55226	11.897
Other bacteria	SALM	Salmonella spp.	2000	Mortality	Number	NLD	Netherlands	Europe	≥5 years	14994282	16.5662	10.0383	26.2345
Other bacteria	SALM	Salmonella spp.	2000	Mortality	Number	NLD	Netherlands	Europe	All ages	15995104	24.0788	14.5906	38.1315
Other bacteria	SALM	Salmonella spp.	2000	Mortality	Number	NOR	Norway	Europe	<5 years	302384	2.10342	1.27457	3.33099
Other bacteria	SALM	Salmonella spp.	2000	Mortality	Number	NOR	Norway	Europe	≥5 years	4176009	4.6383	2.81058	7.34527
Other bacteria	SALM	Salmonella spp.	2000	Mortality	Number	NOR	Norway	Europe	All ages	4478393	6.74172	4.08515	10.6763
Other bacteria	SALM	Salmonella spp.	2000	Mortality	Number	NPL	Nepal	South-East Asia	<5 years	3631093	155.191	57.5151	303.909
Other bacteria	SALM	Salmonella spp.	2000	Mortality	Number	NPL	Nepal	South-East Asia	≥5 years	20711757	148.622	53.3521	324.506
Other bacteria	SALM	Salmonella spp.	2000	Mortality	Number	NPL	Nepal	South-East Asia	All ages	24342850	303.812	112.968	635.445
Other bacteria	SALM	Salmonella spp.	2000	Mortality	Number	NRU	Nauru	Western Pacific	<5 years	1368	0.00233603	0.00113887	0.00441219
Other bacteria	SALM	Salmonella spp.	2000	Mortality	Number	NRU	Nauru	Western Pacific	≥5 years	8814	0.00515124	0.00251135	0.00972945
Other bacteria	SALM	Salmonella spp.	2000	Mortality	Number	NRU	Nauru	Western Pacific	All ages	10182	0.00748726	0.00365021	0.0141416
Other bacteria	SALM	Salmonella spp.	2000	Mortality	Number	NZL	New Zealand	Western Pacific	<5 years	284598	0.882381	0.430181	1.6666
Other bacteria	SALM	Salmonella spp.	2000	Mortality	Number	NZL	New Zealand	Western Pacific	≥5 years	3561420	1.94576	0.948603	3.67508
Other bacteria	SALM	Salmonella spp.	2000	Mortality	Number	NZL	New Zealand	Western Pacific	All ages	3846018	2.82814	1.37878	5.34168
Other bacteria	SALM	Salmonella spp.	2000	Mortality	Number	OMN	Oman	Eastern Mediterranean	<5 years	270194	0.818415	0.280564	1.81485
Other bacteria	SALM	Salmonella spp.	2000	Mortality	Number	OMN	Oman	Eastern Mediterranean	≥5 years	1997622	1.80471	0.618679	4.00198
Other bacteria	SALM	Salmonella spp.	2000	Mortality	Number	OMN	Oman	Eastern Mediterranean	All ages	2267816	2.62312	0.899242	5.81683
Other bacteria	SALM	Salmonella spp.	2000	Mortality	Number	PAK	Pakistan	Eastern Mediterranean	<5 years	24514703	1940.88	677.471	4300.03
Other bacteria	SALM	Salmonella spp.	2000	Mortality	Number	PAK	Pakistan	Eastern Mediterranean	≥5 years	128097390	1085.89	363.468	2510.04
Other bacteria	SALM	Salmonella spp.	2000	Mortality	Number	PAK	Pakistan	Eastern Mediterranean	All ages	152612093	3026.78	1032.63	6818.08
Other bacteria	SALM	Salmonella spp.	2000	Mortality	Number	PAN	Panama	Americas	<5 years	337981	1.05505	0.593607	1.61799
Other bacteria	SALM	Salmonella spp.	2000	Mortality	Number	PAN	Panama	Americas	≥5 years	2642971	2.32653	1.30898	3.56788
Other bacteria	SALM	Salmonella spp.	2000	Mortality	Number	PAN	Panama	Americas	All ages	2980952	3.38158	1.90259	5.18587
Other bacteria	SALM	Salmonella spp.	2000	Mortality	Number	PER	Peru	Americas	<5 years	3100483	74.4063	23.1448	171.994
Other bacteria	SALM	Salmonella spp.	2000	Mortality	Number	PER	Peru	Americas	≥5 years	23301911	15.5805	4.93218	39.0343
Other bacteria	SALM	Salmonella spp.	2000	Mortality	Number	PER	Peru	Americas	All ages	26402394	89.9868	28.1298	209.997
Other bacteria	SALM	Salmonella spp.	2000	Mortality	Number	PHL	Philippines	Western Pacific	<5 years	11016196	366.506	161.55	729.564
Other bacteria	SALM	Salmonella spp.	2000	Mortality	Number	PHL	Philippines	Western Pacific	≥5 years	67674970	92.1727	38.7304	185.034
Other bacteria	SALM	Salmonella spp.	2000	Mortality	Number	PHL	Philippines	Western Pacific	All ages	78691166	458.679	201.323	918.205
Other bacteria	SALM	Salmonella spp.	2000	Mortality	Number	PLW	Palau	Western Pacific	<5 years	1370	0.0399546	0.0165647	0.0803136
Other bacteria	SALM	Salmonella spp.	2000	Mortality	Number	PLW	Palau	Western Pacific	≥5 years	17709	0.141132	0.0586794	0.293224
Other bacteria	SALM	Salmonella spp.	2000	Mortality	Number	PLW	Palau	Western Pacific	All ages	19079	0.181087	0.0752818	0.375946
Other bacteria	SALM	Salmonella spp.	2000	Mortality	Number	PNG	Papua New Guinea	Western Pacific	<5 years	817855	46.3229	12.0977	113.254
Other bacteria	SALM	Salmonella spp.	2000	Mortality	Number	PNG	Papua New Guinea	Western Pacific	≥5 years	4624536	20.4002	5.24329	50.689
Other bacteria	SALM	Salmonella spp.	2000	Mortality	Number	PNG	Papua New Guinea	Western Pacific	All ages	5442391	66.7231	17.508	161.033
Other bacteria	SALM	Salmonella spp.	2000	Mortality	Number	POL	Poland	Europe	<5 years	2047622	17.9713	10.8897	28.4595
Other bacteria	SALM	Salmonella spp.	2000	Mortality	Number	POL	Poland	Europe	≥5 years	36215109	39.629	24.0132	62.7569
Other bacteria	SALM	Salmonella spp.	2000	Mortality	Number	POL	Poland	Europe	All ages	38262731	57.6002	34.9029	91.2164
Other bacteria	SALM	Salmonella spp.	2000	Mortality	Number	PRK	North Korea	South-East Asia	<5 years	2054363	243.242	99.5991	463.763
Other bacteria	SALM	Salmonella spp.	2000	Mortality	Number	PRK	North Korea	South-East Asia	≥5 years	21532327	1.50236	0.595613	3.1409
Other bacteria	SALM	Salmonella spp.	2000	Mortality	Number	PRK	North Korea	South-East Asia	All ages	23586690	244.744	100.272	467.018
Other bacteria	SALM	Salmonella spp.	2000	Mortality	Number	PRT	Portugal	Europe	<5 years	550103	4.81184	2.91574	7.62009
Other bacteria	SALM	Salmonella spp.	2000	Mortality	Number	PRT	Portugal	Europe	≥5 years	9694815	10.6107	6.42958	16.8033
Other bacteria	SALM	Salmonella spp.	2000	Mortality	Number	PRT	Portugal	Europe	All ages	10244918	15.4226	9.34532	24.4234
Other bacteria	SALM	Salmonella spp.	2000	Mortality	Number	PRY	Paraguay	Americas	<5 years	682046	14.5676	6.72938	30.296
Other bacteria	SALM	Salmonella spp.	2000	Mortality	Number	PRY	Paraguay	Americas	≥5 years	4371774	4.81779	2.07137	9.99554
Other bacteria	SALM	Salmonella spp.	2000	Mortality	Number	PRY	Paraguay	Americas	All ages	5053820	19.3854	9.19662	39.6169
Other bacteria	SALM	Salmonella spp.	2000	Mortality	Number	QAT	Qatar	Eastern Mediterranean	<5 years	52967	0.226858	0.0777698	0.503061
Other bacteria	SALM	Salmonella spp.	2000	Mortality	Number	QAT	Qatar	Eastern Mediterranean	≥5 years	575652	0.50025	0.171492	1.10931
Other bacteria	SALM	Salmonella spp.	2000	Mortality	Number	QAT	Qatar	Eastern Mediterranean	All ages	628619	0.727107	0.249262	1.61237
Other bacteria	SALM	Salmonella spp.	2000	Mortality	Number	ROU	Romania	Europe	<5 years	1143093	10.3831	6.29163	16.4428
Other bacteria	SALM	Salmonella spp.	2000	Mortality	Number	ROU	Romania	Europe	≥5 years	20963549	22.896	13.8738	36.2584
Other bacteria	SALM	Salmonella spp.	2000	Mortality	Number	ROU	Romania	Europe	All ages	22106642	33.2791	20.1655	52.7011
Other bacteria	SALM	Salmonella spp.	2000	Mortality	Number	RUS	Russia	Europe	<5 years	6426747	29.0237	12.9618	60.1313
Other bacteria	SALM	Salmonella spp.	2000	Mortality	Number	RUS	Russia	Europe	≥5 years	140524881	33.8042	15.1297	73.5656
Other bacteria	SALM	Salmonella spp.	2000	Mortality	Number	RUS	Russia	Europe	All ages	146951628	62.8279	28.7603	131.706
Other bacteria	SALM	Salmonella spp.	2000	Mortality	Number	RWA	Rwanda	Africa	<5 years	1368428	352.735	169.019	643.063
Other bacteria	SALM	Salmonella spp.	2000	Mortality	Number	RWA	Rwanda	Africa	≥5 years	6811666	84.7024	35.1114	165.347
Other bacteria	SALM	Salmonella spp.	2000	Mortality	Number	RWA	Rwanda	Africa	All ages	8180094	437.438	209.653	794.715
Other bacteria	SALM	Salmonella spp.	2000	Mortality	Number	SAU	Saudi Arabia	Eastern Mediterranean	<5 years	2152637	5.68291	1.94818	12.602
Other bacteria	SALM	Salmonella spp.	2000	Mortality	Number	SAU	Saudi Arabia	Eastern Mediterranean	≥5 years	13594628	12.5315	4.29598	27.7889
Other bacteria	SALM	Salmonella spp.	2000	Mortality	Number	SAU	Saudi Arabia	Eastern Mediterranean	All ages	15747265	18.2145	6.24416	40.3909
Other bacteria	SALM	Salmonella spp.	2000	Mortality	Number	SDN	Sudan	Eastern Mediterranean	<5 years	4902624	515.899	147.255	1287.18
Other bacteria	SALM	Salmonella spp.	2000	Mortality	Number	SDN	Sudan	Eastern Mediterranean	≥5 years	22567359	46.0068	12.1581	124.399
Other bacteria	SALM	Salmonella spp.	2000	Mortality	Number	SDN	Sudan	Eastern Mediterranean	All ages	27469983	561.906	161.278	1392.51
Other bacteria	SALM	Salmonella spp.	2000	Mortality	Number	SEAR	South-East Asian Region	South-East Asia	<5 years	189233481	11967.8	5941.39	21778.4
Other bacteria	SALM	Salmonella spp.	2000	Mortality	Number	SEAR	South-East Asian Region	South-East Asia	≥5 years	1383046176	24389.2	10918.1	47612.3
Other bacteria	SALM	Salmonella spp.	2000	Mortality	Number	SEAR	South-East Asian Region	South-East Asia	All ages	1572279657	36357	17470.1	68572.5
Other bacteria	SALM	Salmonella spp.	2000	Mortality	Number	SEN	Senegal	Africa	<5 years	1637822	348.615	99.4264	866.447
Other bacteria	SALM	Salmonella spp.	2000	Mortality	Number	SEN	Senegal	Africa	≥5 years	8209893	163.606	44.394	423.165
Other bacteria	SALM	Salmonella spp.	2000	Mortality	Number	SEN	Senegal	Africa	All ages	9847715	512.221	145.467	1288.05
Other bacteria	SALM	Salmonella spp.	2000	Mortality	Number	SGP	Singapore	Western Pacific	<5 years	247806	0.915633	0.446392	1.72941
Other bacteria	SALM	Salmonella spp.	2000	Mortality	Number	SGP	Singapore	Western Pacific	≥5 years	3743149	2.01909	0.984351	3.81357
Other bacteria	SALM	Salmonella spp.	2000	Mortality	Number	SGP	Singapore	Western Pacific	All ages	3990955	2.93472	1.43074	5.54298
Other bacteria	SALM	Salmonella spp.	2000	Mortality	Number	SLB	Solomon Islands	Western Pacific	<5 years	71252	1.16296	0.503609	2.28118
Other bacteria	SALM	Salmonella spp.	2000	Mortality	Number	SLB	Solomon Islands	Western Pacific	≥5 years	364856	1.99515	0.827519	4.13667
Other bacteria	SALM	Salmonella spp.	2000	Mortality	Number	SLB	Solomon Islands	Western Pacific	All ages	436108	3.15811	1.3944	6.15468
Other bacteria	SALM	Salmonella spp.	2000	Mortality	Number	SLE	Sierra Leone	Africa	<5 years	759251	193.156	92.5697	358.997
Other bacteria	SALM	Salmonella spp.	2000	Mortality	Number	SLE	Sierra Leone	Africa	≥5 years	3567475	69.6134	30.6471	137.033
Other bacteria	SALM	Salmonella spp.	2000	Mortality	Number	SLE	Sierra Leone	Africa	All ages	4326726	262.77	124.791	487.416
Other bacteria	SALM	Salmonella spp.	2000	Mortality	Number	SLV	El Salvador	Americas	<5 years	753975	19.7102	9.59949	39.2981
Other bacteria	SALM	Salmonella spp.	2000	Mortality	Number	SLV	El Salvador	Americas	≥5 years	5175658	9.54665	3.83495	19.3013
Other bacteria	SALM	Salmonella spp.	2000	Mortality	Number	SLV	El Salvador	Americas	All ages	5929633	29.2569	13.46	57.5702
Other bacteria	SALM	Salmonella spp.	2000	Mortality	Number	SMR	San Marino	Europe	<5 years	1400	0.0125067	0.00757842	0.0198057
Other bacteria	SALM	Salmonella spp.	2000	Mortality	Number	SMR	San Marino	Europe	≥5 years	25228	0.0275788	0.0167114	0.0436741
Other bacteria	SALM	Salmonella spp.	2000	Mortality	Number	SMR	San Marino	Europe	All ages	26628	0.0400855	0.0242898	0.0634798
Other bacteria	SALM	Salmonella spp.	2000	Mortality	Number	SOM	Somalia	Eastern Mediterranean	<5 years	1761024	338.525	129.913	706.14
Other bacteria	SALM	Salmonella spp.	2000	Mortality	Number	SOM	Somalia	Eastern Mediterranean	≥5 years	6897574	248.537	102.961	499.327
Other bacteria	SALM	Salmonella spp.	2000	Mortality	Number	SOM	Somalia	Eastern Mediterranean	All ages	8658598	587.061	240.851	1176.71
Other bacteria	SALM	Salmonella spp.	2000	Mortality	Number	SRB	Serbia	Europe	<5 years	379573	0.346179	0.127047	0.814768
Other bacteria	SALM	Salmonella spp.	2000	Mortality	Number	SRB	Serbia	Europe	≥5 years	7336294	0.191685	0.0701036	0.452596
Other bacteria	SALM	Salmonella spp.	2000	Mortality	Number	SRB	Serbia	Europe	All ages	7715867	0.537864	0.218725	1.26224
Other bacteria	SALM	Salmonella spp.	2000	Mortality	Number	SSD	South Sudan	Africa	<5 years	1151162	246.721	118.791	463.624
Other bacteria	SALM	Salmonella spp.	2000	Mortality	Number	SSD	South Sudan	Africa	≥5 years	4745963	101.582	43.656	210.991
Other bacteria	SALM	Salmonella spp.	2000	Mortality	Number	SSD	South Sudan	Africa	All ages	5897125	348.303	162.341	665.909
Other bacteria	SALM	Salmonella spp.	2000	Mortality	Number	STP	Sao Tome and Principe	Africa	<5 years	22086	2.11705	1.01924	3.96364
Other bacteria	SALM	Salmonella spp.	2000	Mortality	Number	STP	Sao Tome and Principe	Africa	≥5 years	121168	0.815019	0.370073	1.49873
Other bacteria	SALM	Salmonella spp.	2000	Mortality	Number	STP	Sao Tome and Principe	Africa	All ages	143254	2.93207	1.39401	5.24014
Other bacteria	SALM	Salmonella spp.	2000	Mortality	Number	SUR	Suriname	Americas	<5 years	54750	0.794276	0.329339	1.65049
Other bacteria	SALM	Salmonella spp.	2000	Mortality	Number	SUR	Suriname	Americas	≥5 years	416974	0.670048	0.288272	1.41454
Other bacteria	SALM	Salmonella spp.	2000	Mortality	Number	SUR	Suriname	Americas	All ages	471724	1.46432	0.653018	2.99073
Other bacteria	SALM	Salmonella spp.	2000	Mortality	Number	SVK	Slovakia	Europe	<5 years	291383	2.52669	1.53105	4.0013
Other bacteria	SALM	Salmonella spp.	2000	Mortality	Number	SVK	Slovakia	Europe	≥5 years	5088206	5.57167	3.37616	8.82337
Other bacteria	SALM	Salmonella spp.	2000	Mortality	Number	SVK	Slovakia	Europe	All ages	5379589	8.09836	4.90721	12.8247
Other bacteria	SALM	Salmonella spp.	2000	Mortality	Number	SVN	Slovenia	Europe	<5 years	91980	0.932597	0.565108	1.47687
Other bacteria	SALM	Salmonella spp.	2000	Mortality	Number	SVN	Slovenia	Europe	≥5 years	1893617	2.0565	1.24614	3.25669
Other bacteria	SALM	Salmonella spp.	2000	Mortality	Number	SVN	Slovenia	Europe	All ages	1985597	2.98909	1.81124	4.73356
Other bacteria	SALM	Salmonella spp.	2000	Mortality	Number	SWE	Sweden	Europe	<5 years	468718	4.162	2.52197	6.591
Other bacteria	SALM	Salmonella spp.	2000	Mortality	Number	SWE	Sweden	Europe	≥5 years	8392620	9.17774	5.56126	14.534
Other bacteria	SALM	Salmonella spp.	2000	Mortality	Number	SWE	Sweden	Europe	All ages	8861338	13.3397	8.08323	21.125
Other bacteria	SALM	Salmonella spp.	2000	Mortality	Number	SWZ	Eswatini	Africa	<5 years	149085	11.9338	5.77353	22.1139
Other bacteria	SALM	Salmonella spp.	2000	Mortality	Number	SWZ	Eswatini	Africa	≥5 years	887197	9.13228	4.0992	17.5943
Other bacteria	SALM	Salmonella spp.	2000	Mortality	Number	SWZ	Eswatini	Africa	All ages	1036282	21.0661	9.8429	38.2332
Other bacteria	SALM	Salmonella spp.	2000	Mortality	Number	SYC	Seychelles	Africa	<5 years	7477	0.00847645	0.00114987	0.0234632
Other bacteria	SALM	Salmonella spp.	2000	Mortality	Number	SYC	Seychelles	Africa	≥5 years	75193	0.132513	0.0530568	0.262406
Other bacteria	SALM	Salmonella spp.	2000	Mortality	Number	SYC	Seychelles	Africa	All ages	82670	0.14099	0.05611	0.277035
Other bacteria	SALM	Salmonella spp.	2000	Mortality	Number	SYR	Syria	Eastern Mediterranean	<5 years	2452817	6.79008	2.69484	13.4511
Other bacteria	SALM	Salmonella spp.	2000	Mortality	Number	SYR	Syria	Eastern Mediterranean	≥5 years	13979182	2.43951	0.967936	4.97748
Other bacteria	SALM	Salmonella spp.	2000	Mortality	Number	SYR	Syria	Eastern Mediterranean	All ages	16431999	9.22959	3.75698	18.7857
Other bacteria	SALM	Salmonella spp.	2000	Mortality	Number	TCD	Chad	Africa	<5 years	1722346	486.107	236.365	893.173
Other bacteria	SALM	Salmonella spp.	2000	Mortality	Number	TCD	Chad	Africa	≥5 years	6648084	199.795	84.5722	380.447
Other bacteria	SALM	Salmonella spp.	2000	Mortality	Number	TCD	Chad	Africa	All ages	8370430	685.902	333.183	1281.36
Other bacteria	SALM	Salmonella spp.	2000	Mortality	Number	TGO	Togo	Africa	<5 years	822820	75.6986	36.1069	141.014
Other bacteria	SALM	Salmonella spp.	2000	Mortality	Number	TGO	Togo	Africa	≥5 years	4247926	70.5018	30.444	138.801
Other bacteria	SALM	Salmonella spp.	2000	Mortality	Number	TGO	Togo	Africa	All ages	5070746	146.2	68.4368	278.232
Other bacteria	SALM	Salmonella spp.	2000	Mortality	Number	THA	Thailand	South-East Asia	<5 years	4891675	20.3958	7.75131	43.3434
Other bacteria	SALM	Salmonella spp.	2000	Mortality	Number	THA	Thailand	South-East Asia	≥5 years	57783364	196.705	70.6187	450.155
Other bacteria	SALM	Salmonella spp.	2000	Mortality	Number	THA	Thailand	South-East Asia	All ages	62675039	217.1	80.3755	491.32
Other bacteria	SALM	Salmonella spp.	2000	Mortality	Number	TJK	Tajikistan	Europe	<5 years	902778	93.3886	43.2584	182.646
Other bacteria	SALM	Salmonella spp.	2000	Mortality	Number	TJK	Tajikistan	Europe	≥5 years	5320621	3.51172	1.55887	7.27556
Other bacteria	SALM	Salmonella spp.	2000	Mortality	Number	TJK	Tajikistan	Europe	All ages	6223399	96.9003	45.0095	188.451
Other bacteria	SALM	Salmonella spp.	2000	Mortality	Number	TKM	Turkmenistan	Europe	<5 years	529062	39.2103	16.7976	79.8086
Other bacteria	SALM	Salmonella spp.	2000	Mortality	Number	TKM	Turkmenistan	Europe	≥5 years	4007719	1.61099	0.717442	3.50747
Other bacteria	SALM	Salmonella spp.	2000	Mortality	Number	TKM	Turkmenistan	Europe	All ages	4536781	40.8213	17.618	82.8879
Other bacteria	SALM	Salmonella spp.	2000	Mortality	Number	TLS	Timor-Leste	South-East Asia	<5 years	117220	17.0702	7.0417	30.9534
Other bacteria	SALM	Salmonella spp.	2000	Mortality	Number	TLS	Timor-Leste	South-East Asia	≥5 years	596946	2.57263	0.990831	5.47957
Other bacteria	SALM	Salmonella spp.	2000	Mortality	Number	TLS	Timor-Leste	South-East Asia	All ages	714166	19.6428	8.13223	35.873
Other bacteria	SALM	Salmonella spp.	2000	Mortality	Number	TON	Tonga	Western Pacific	<5 years	14218	0.0489985	0.0204605	0.0978958
Other bacteria	SALM	Salmonella spp.	2000	Mortality	Number	TON	Tonga	Western Pacific	≥5 years	88147	0.123859	0.0489191	0.258934
Other bacteria	SALM	Salmonella spp.	2000	Mortality	Number	TON	Tonga	Western Pacific	All ages	102365	0.172857	0.0724764	0.354794
Other bacteria	SALM	Salmonella spp.	2000	Mortality	Number	TTO	Trinidad and Tobago	Americas	<5 years	98194	0.466153	0.262273	0.714876
Other bacteria	SALM	Salmonella spp.	2000	Mortality	Number	TTO	Trinidad and Tobago	Americas	≥5 years	1218879	1.02793	0.578346	1.57639
Other bacteria	SALM	Salmonella spp.	2000	Mortality	Number	TTO	Trinidad and Tobago	Americas	All ages	1317073	1.49408	0.840619	2.29127
Other bacteria	SALM	Salmonella spp.	2000	Mortality	Number	TUN	Tunisia	Eastern Mediterranean	<5 years	890675	7.65668	3.35957	14.0231
Other bacteria	SALM	Salmonella spp.	2000	Mortality	Number	TUN	Tunisia	Eastern Mediterranean	≥5 years	8820973	1.75409	0.720569	3.61037
Other bacteria	SALM	Salmonella spp.	2000	Mortality	Number	TUN	Tunisia	Eastern Mediterranean	All ages	9711648	9.41076	4.23695	18.2068
Other bacteria	SALM	Salmonella spp.	2000	Mortality	Number	TUR	Turkey	Europe	<5 years	6741175	1.18334	0.372083	2.68727
Other bacteria	SALM	Salmonella spp.	2000	Mortality	Number	TUR	Turkey	Europe	≥5 years	58272517	15.3784	4.77799	37.0643
Other bacteria	SALM	Salmonella spp.	2000	Mortality	Number	TUR	Turkey	Europe	All ages	65013692	16.5618	5.18902	39.2688
Other bacteria	SALM	Salmonella spp.	2000	Mortality	Number	TUV	Tuvalu	Western Pacific	<5 years	1234	0.0914967	0.0399972	0.18305
Other bacteria	SALM	Salmonella spp.	2000	Mortality	Number	TUV	Tuvalu	Western Pacific	≥5 years	8285	0.244992	0.101721	0.495462
Other bacteria	SALM	Salmonella spp.	2000	Mortality	Number	TUV	Tuvalu	Western Pacific	All ages	9519	0.336489	0.143194	0.674931
Other bacteria	SALM	Salmonella spp.	2000	Mortality	Number	TZA	Tanzania	Africa	<5 years	5914740	554.704	178.519	1132.02
Other bacteria	SALM	Salmonella spp.	2000	Mortality	Number	TZA	Tanzania	Africa	≥5 years	27857660	268.536	77.5897	622.543
Other bacteria	SALM	Salmonella spp.	2000	Mortality	Number	TZA	Tanzania	Africa	All ages	33772400	823.24	257.593	1756.46
Other bacteria	SALM	Salmonella spp.	2000	Mortality	Number	UGA	Uganda	Africa	<5 years	4755578	424.041	203.632	768.532
Other bacteria	SALM	Salmonella spp.	2000	Mortality	Number	UGA	Uganda	Africa	≥5 years	18869446	255.224	105.233	513.102
Other bacteria	SALM	Salmonella spp.	2000	Mortality	Number	UGA	Uganda	Africa	All ages	23625024	679.265	323.699	1236.26
Other bacteria	SALM	Salmonella spp.	2000	Mortality	Number	UKR	Ukraine	Europe	<5 years	2202319	5.04496	2.33483	9.66934
Other bacteria	SALM	Salmonella spp.	2000	Mortality	Number	UKR	Ukraine	Europe	≥5 years	47570352	1.86435	0.824951	3.99237
Other bacteria	SALM	Salmonella spp.	2000	Mortality	Number	UKR	Ukraine	Europe	All ages	49772671	6.90931	3.37987	13.3402
Other bacteria	SALM	Salmonella spp.	2000	Mortality	Number	URY	Uruguay	Americas	<5 years	267417	1.15425	0.649417	1.77011
Other bacteria	SALM	Salmonella spp.	2000	Mortality	Number	URY	Uruguay	Americas	≥5 years	2993801	2.54526	1.43205	3.90332
Other bacteria	SALM	Salmonella spp.	2000	Mortality	Number	URY	Uruguay	Americas	All ages	3261218	3.69951	2.08146	5.67343
Other bacteria	SALM	Salmonella spp.	2000	Mortality	Number	USA	United States	Americas	<5 years	18998541	99.1339	55.7759	152.028
Other bacteria	SALM	Salmonella spp.	2000	Mortality	Number	USA	United States	Americas	≥5 years	261095024	218.603	122.993	335.242
Other bacteria	SALM	Salmonella spp.	2000	Mortality	Number	USA	United States	Americas	All ages	280093565	317.737	178.769	487.27
Other bacteria	SALM	Salmonella spp.	2000	Mortality	Number	UZB	Uzbekistan	Europe	<5 years	2875287	141.614	64.9671	275.175
Other bacteria	SALM	Salmonella spp.	2000	Mortality	Number	UZB	Uzbekistan	Europe	≥5 years	21762468	6.71007	2.92536	14.2754
Other bacteria	SALM	Salmonella spp.	2000	Mortality	Number	UZB	Uzbekistan	Europe	All ages	24637755	148.324	68.4278	287.467
Other bacteria	SALM	Salmonella spp.	2000	Mortality	Number	VCT	Saint Vincent and the Grenadines	Americas	<5 years	11816	0	0	0
Other bacteria	SALM	Salmonella spp.	2000	Mortality	Number	VCT	Saint Vincent and the Grenadines	Americas	≥5 years	101700	0.0882726	0.0377328	0.177472
Other bacteria	SALM	Salmonella spp.	2000	Mortality	Number	VCT	Saint Vincent and the Grenadines	Americas	All ages	113516	0.0882726	0.0377328	0.177472
Other bacteria	SALM	Salmonella spp.	2000	Mortality	Number	VEN	Venezuela	Americas	<5 years	2835031	45.7295	14.562	100.227
Other bacteria	SALM	Salmonella spp.	2000	Mortality	Number	VEN	Venezuela	Americas	≥5 years	21462773	21.2769	6.13285	48.7545
Other bacteria	SALM	Salmonella spp.	2000	Mortality	Number	VEN	Venezuela	Americas	All ages	24297804	67.0064	21.5656	145.647
Other bacteria	SALM	Salmonella spp.	2000	Mortality	Number	VNM	Vietnam	Western Pacific	<5 years	7129765	134.99	49.8357	262.445
Other bacteria	SALM	Salmonella spp.	2000	Mortality	Number	VNM	Vietnam	Western Pacific	≥5 years	69612924	90.4131	31.302	194.631
Other bacteria	SALM	Salmonella spp.	2000	Mortality	Number	VNM	Vietnam	Western Pacific	All ages	76742689	225.403	85.9189	462.678
Other bacteria	SALM	Salmonella spp.	2000	Mortality	Number	VUT	Vanuatu	Western Pacific	<5 years	28068	0.410412	0.167587	0.823576
Other bacteria	SALM	Salmonella spp.	2000	Mortality	Number	VUT	Vanuatu	Western Pacific	≥5 years	155870	1.04753	0.433425	2.15514
Other bacteria	SALM	Salmonella spp.	2000	Mortality	Number	VUT	Vanuatu	Western Pacific	All ages	183938	1.45795	0.613021	2.92242
Other bacteria	SALM	Salmonella spp.	2000	Mortality	Number	WPR	Western Pacific Region	Western Pacific	<5 years	121559184	2860.74	1316.69	5297.18
Other bacteria	SALM	Salmonella spp.	2000	Mortality	Number	WPR	Western Pacific Region	Western Pacific	≥5 years	1549702723	970.354	500.63	1731.2
Other bacteria	SALM	Salmonella spp.	2000	Mortality	Number	WPR	Western Pacific Region	Western Pacific	All ages	1671261907	3831.1	1872.25	7036.24
Other bacteria	SALM	Salmonella spp.	2000	Mortality	Number	WSM	Samoa	Western Pacific	<5 years	27266	0.224939	0.0980233	0.45009
Other bacteria	SALM	Salmonella spp.	2000	Mortality	Number	WSM	Samoa	Western Pacific	≥5 years	153722	0.22712	0.0948457	0.469593
Other bacteria	SALM	Salmonella spp.	2000	Mortality	Number	WSM	Samoa	Western Pacific	All ages	180988	0.452059	0.193604	0.899792
Other bacteria	SALM	Salmonella spp.	2000	Mortality	Number	YEM	Yemen	Eastern Mediterranean	<5 years	3509950	356.435	158.326	715.125
Other bacteria	SALM	Salmonella spp.	2000	Mortality	Number	YEM	Yemen	Eastern Mediterranean	≥5 years	15814687	31.2451	12.4117	63.9343
Other bacteria	SALM	Salmonella spp.	2000	Mortality	Number	YEM	Yemen	Eastern Mediterranean	All ages	19324637	387.68	170.07	766.79
Other bacteria	SALM	Salmonella spp.	2000	Mortality	Number	ZAF	South Africa	Africa	<5 years	5206350	228.211	67.3884	510.241
Other bacteria	SALM	Salmonella spp.	2000	Mortality	Number	ZAF	South Africa	Africa	≥5 years	41758295	219.706	65.7685	507.288
Other bacteria	SALM	Salmonella spp.	2000	Mortality	Number	ZAF	South Africa	Africa	All ages	46964645	447.917	134.361	1012.75
Other bacteria	SALM	Salmonella spp.	2000	Mortality	Number	ZMB	Zambia	Africa	<5 years	1872449	390.81	124.38	996.035
Other bacteria	SALM	Salmonella spp.	2000	Mortality	Number	ZMB	Zambia	Africa	≥5 years	8000762	204.158	62.2237	561.23
Other bacteria	SALM	Salmonella spp.	2000	Mortality	Number	ZMB	Zambia	Africa	All ages	9873211	594.968	185.524	1500.99
Other bacteria	SALM	Salmonella spp.	2000	Mortality	Number	ZWE	Zimbabwe	Africa	<5 years	1757925	127.822	40.5833	333.058
Other bacteria	SALM	Salmonella spp.	2000	Mortality	Number	ZWE	Zimbabwe	Africa	≥5 years	10098563	95.7739	27.9338	250.468
Other bacteria	SALM	Salmonella spp.	2000	Mortality	Number	ZWE	Zimbabwe	Africa	All ages	11856488	223.596	72.3612	575.089
Other bacteria	SALM	Salmonella spp.	2000	Mortality	Rate per 100,000	AFG	Afghanistan	Eastern Mediterranean	<5 years	4239966	6.33053	2.84619	12.365
Other bacteria	SALM	Salmonella spp.	2000	Mortality	Rate per 100,000	AFG	Afghanistan	Eastern Mediterranean	≥5 years	16011992	0.0617676	0.0239185	0.123177
Other bacteria	SALM	Salmonella spp.	2000	Mortality	Rate per 100,000	AFG	Afghanistan	Eastern Mediterranean	All ages	20251958	1.3742	0.616186	2.68227
Other bacteria	SALM	Salmonella spp.	2000	Mortality	Rate per 100,000	AFR	African Region	Africa	<5 years	114197227	17.9362	8.41084	35.0182
Other bacteria	SALM	Salmonella spp.	2000	Mortality	Rate per 100,000	AFR	African Region	Africa	≥5 years	552440327	1.53533	0.708132	3.02101
Other bacteria	SALM	Salmonella spp.	2000	Mortality	Rate per 100,000	AFR	African Region	Africa	All ages	666637554	4.34486	2.05679	8.33225
Other bacteria	SALM	Salmonella spp.	2000	Mortality	Rate per 100,000	AGO	Angola	Africa	<5 years	2931041	29.7588	6.98969	71.3681
Other bacteria	SALM	Salmonella spp.	2000	Mortality	Rate per 100,000	AGO	Angola	Africa	≥5 years	12994433	2.20773	0.524881	5.3241
Other bacteria	SALM	Salmonella spp.	2000	Mortality	Rate per 100,000	AGO	Angola	Africa	All ages	15925474	7.27843	1.68913	16.9391
Other bacteria	SALM	Salmonella spp.	2000	Mortality	Rate per 100,000	ALB	Albania	Europe	<5 years	289949	2.12592	0.592809	5.66053
Other bacteria	SALM	Salmonella spp.	2000	Mortality	Rate per 100,000	ALB	Albania	Europe	≥5 years	2887637	0.0178901	0.00488795	0.0523879
Other bacteria	SALM	Salmonella spp.	2000	Mortality	Rate per 100,000	ALB	Albania	Europe	All ages	3177586	0.210244	0.0591864	0.562655
Other bacteria	SALM	Salmonella spp.	2000	Mortality	Rate per 100,000	AMR	Region of the Americas	Americas	<5 years	76996542	1.8503	0.995625	3.2259
Other bacteria	SALM	Salmonella spp.	2000	Mortality	Rate per 100,000	AMR	Region of the Americas	Americas	≥5 years	746120195	0.110825	0.0655143	0.181485
Other bacteria	SALM	Salmonella spp.	2000	Mortality	Rate per 100,000	AMR	Region of the Americas	Americas	All ages	823116737	0.273541	0.154899	0.46635
Other bacteria	SALM	Salmonella spp.	2000	Mortality	Rate per 100,000	AND	Andorra	Europe	<5 years	3406	0.906859	0.549512	1.43611
Other bacteria	SALM	Salmonella spp.	2000	Mortality	Rate per 100,000	AND	Andorra	Europe	≥5 years	62357	0.109228	0.0661867	0.172974
Other bacteria	SALM	Salmonella spp.	2000	Mortality	Rate per 100,000	AND	Andorra	Europe	All ages	65763	0.150539	0.0912191	0.238395
Other bacteria	SALM	Salmonella spp.	2000	Mortality	Rate per 100,000	ARE	United Arab Emirates	Eastern Mediterranean	<5 years	262638	0.464344	0.159183	1.02969
Other bacteria	SALM	Salmonella spp.	2000	Mortality	Rate per 100,000	ARE	United Arab Emirates	Eastern Mediterranean	≥5 years	3116704	0.0862852	0.0295797	0.191339
Other bacteria	SALM	Salmonella spp.	2000	Mortality	Rate per 100,000	ARE	United Arab Emirates	Eastern Mediterranean	All ages	3379342	0.115667	0.0396523	0.256495
Other bacteria	SALM	Salmonella spp.	2000	Mortality	Rate per 100,000	ARG	Argentina	Americas	<5 years	3536508	0.38219	0.107166	0.974537
Other bacteria	SALM	Salmonella spp.	2000	Mortality	Rate per 100,000	ARG	Argentina	Americas	≥5 years	33470071	0.0342808	0.00999113	0.0844027
Other bacteria	SALM	Salmonella spp.	2000	Mortality	Rate per 100,000	ARG	Argentina	Americas	All ages	37006579	0.0675285	0.0195632	0.172444
Other bacteria	SALM	Salmonella spp.	2000	Mortality	Rate per 100,000	ARM	Armenia	Europe	<5 years	207128	1.77516	0.777148	3.72247
Other bacteria	SALM	Salmonella spp.	2000	Mortality	Rate per 100,000	ARM	Armenia	Europe	≥5 years	2939452	0.00464244	0.00206311	0.0100634
Other bacteria	SALM	Salmonella spp.	2000	Mortality	Rate per 100,000	ARM	Armenia	Europe	All ages	3146580	0.121189	0.0530959	0.254205
Other bacteria	SALM	Salmonella spp.	2000	Mortality	Rate per 100,000	ATG	Antigua and Barbuda	Americas	<5 years	7032	0.373847	0.210339	0.573319
Other bacteria	SALM	Salmonella spp.	2000	Mortality	Rate per 100,000	ATG	Antigua and Barbuda	Americas	≥5 years	67245	0.0862079	0.0485034	0.132205
Other bacteria	SALM	Salmonella spp.	2000	Mortality	Rate per 100,000	ATG	Antigua and Barbuda	Americas	All ages	74277	0.11344	0.0638248	0.173967
Other bacteria	SALM	Salmonella spp.	2000	Mortality	Rate per 100,000	AUS	Australia	Western Pacific	<5 years	1285468	0.339406	0.165468	0.641056
Other bacteria	SALM	Salmonella spp.	2000	Mortality	Rate per 100,000	AUS	Australia	Western Pacific	≥5 years	17731261	0.0542594	0.0264527	0.102483
Other bacteria	SALM	Salmonella spp.	2000	Mortality	Rate per 100,000	AUS	Australia	Western Pacific	All ages	19016729	0.0735343	0.0358497	0.138889
Other bacteria	SALM	Salmonella spp.	2000	Mortality	Rate per 100,000	AUT	Austria	Europe	<5 years	424500	0.885552	0.536601	1.40237
Other bacteria	SALM	Salmonella spp.	2000	Mortality	Rate per 100,000	AUT	Austria	Europe	≥5 years	7579163	0.109372	0.0662738	0.173202
Other bacteria	SALM	Salmonella spp.	2000	Mortality	Rate per 100,000	AUT	Austria	Europe	All ages	8003663	0.150539	0.0912191	0.238395
Other bacteria	SALM	Salmonella spp.	2000	Mortality	Rate per 100,000	AZE	Azerbaijan	Europe	<5 years	674670	7.57326	3.23914	16.6411
Other bacteria	SALM	Salmonella spp.	2000	Mortality	Rate per 100,000	AZE	Azerbaijan	Europe	≥5 years	7460239	0.0253011	0.0105784	0.0565446
Other bacteria	SALM	Salmonella spp.	2000	Mortality	Rate per 100,000	AZE	Azerbaijan	Europe	All ages	8134909	0.651293	0.279448	1.42623
Other bacteria	SALM	Salmonella spp.	2000	Mortality	Rate per 100,000	BDI	Burundi	Africa	<5 years	1153399	9.84662	4.70409	17.9159
Other bacteria	SALM	Salmonella spp.	2000	Mortality	Rate per 100,000	BDI	Burundi	Africa	≥5 years	5249877	1.95538	0.849247	3.94191
Other bacteria	SALM	Salmonella spp.	2000	Mortality	Rate per 100,000	BDI	Burundi	Africa	All ages	6403276	3.3768	1.58331	6.53479
Other bacteria	SALM	Salmonella spp.	2000	Mortality	Rate per 100,000	BEL	Belgium	Europe	<5 years	577219	0.833178	0.504865	1.31943
Other bacteria	SALM	Salmonella spp.	2000	Mortality	Rate per 100,000	BEL	Belgium	Europe	≥5 years	9662207	0.109758	0.0665079	0.173814
Other bacteria	SALM	Salmonella spp.	2000	Mortality	Rate per 100,000	BEL	Belgium	Europe	All ages	10239426	0.150539	0.0912191	0.238395
Other bacteria	SALM	Salmonella spp.	2000	Mortality	Rate per 100,000	BEN	Benin	Africa	<5 years	1272928	14.48	7.13949	27.1788
Other bacteria	SALM	Salmonella spp.	2000	Mortality	Rate per 100,000	BEN	Benin	Africa	≥5 years	5838024	2.26652	1.0423	4.32128
Other bacteria	SALM	Salmonella spp.	2000	Mortality	Rate per 100,000	BEN	Benin	Africa	All ages	7110952	4.45286	2.16608	8.10194
Other bacteria	SALM	Salmonella spp.	2000	Mortality	Rate per 100,000	BFA	Burkina Faso	Africa	<5 years	2157112	12.8419	4.37827	29.2179
Other bacteria	SALM	Salmonella spp.	2000	Mortality	Rate per 100,000	BFA	Burkina Faso	Africa	≥5 years	9588168	2.38113	0.758593	5.40738
Other bacteria	SALM	Salmonella spp.	2000	Mortality	Rate per 100,000	BFA	Burkina Faso	Africa	All ages	11745280	4.30234	1.4642	9.76886
Other bacteria	SALM	Salmonella spp.	2000	Mortality	Rate per 100,000	BGD	Bangladesh	South-East Asia	<5 years	17582411	5.78938	2.54734	10.9923
Other bacteria	SALM	Salmonella spp.	2000	Mortality	Rate per 100,000	BGD	Bangladesh	South-East Asia	≥5 years	115784343	0.536831	0.206355	1.04773
Other bacteria	SALM	Salmonella spp.	2000	Mortality	Rate per 100,000	BGD	Bangladesh	South-East Asia	All ages	133366754	1.2293	0.530635	2.34785
Other bacteria	SALM	Salmonella spp.	2000	Mortality	Rate per 100,000	BGR	Bulgaria	Europe	<5 years	330413	0.497181	0.145803	1.23857
Other bacteria	SALM	Salmonella spp.	2000	Mortality	Rate per 100,000	BGR	Bulgaria	Europe	≥5 years	7704708	0.00671959	0.00206516	0.016634
Other bacteria	SALM	Salmonella spp.	2000	Mortality	Rate per 100,000	BGR	Bulgaria	Europe	All ages	8035121	0.0268879	0.0079055	0.0675246
Other bacteria	SALM	Salmonella spp.	2000	Mortality	Rate per 100,000	BHR	Bahrain	Eastern Mediterranean	<5 years	70668	0.33816	0.115926	0.749876
Other bacteria	SALM	Salmonella spp.	2000	Mortality	Rate per 100,000	BHR	Bahrain	Eastern Mediterranean	≥5 years	591517	0.0890864	0.03054	0.197551
Other bacteria	SALM	Salmonella spp.	2000	Mortality	Rate per 100,000	BHR	Bahrain	Eastern Mediterranean	All ages	662185	0.115667	0.0396523	0.256495
Other bacteria	SALM	Salmonella spp.	2000	Mortality	Rate per 100,000	BHS	Bahamas	Americas	<5 years	30205	0.376921	0.212068	0.578033
Other bacteria	SALM	Salmonella spp.	2000	Mortality	Rate per 100,000	BHS	Bahamas	Americas	≥5 years	291465	0.0861345	0.0484621	0.132093
Other bacteria	SALM	Salmonella spp.	2000	Mortality	Rate per 100,000	BHS	Bahamas	Americas	All ages	321670	0.11344	0.0638248	0.173967
Other bacteria	SALM	Salmonella spp.	2000	Mortality	Rate per 100,000	BIH	Bosnia and Herzegovina	Europe	<5 years	236811	0.0537044	0.023548	0.116388
Other bacteria	SALM	Salmonella spp.	2000	Mortality	Rate per 100,000	BIH	Bosnia and Herzegovina	Europe	≥5 years	3913031	0.0129292	0.00540282	0.027091
Other bacteria	SALM	Salmonella spp.	2000	Mortality	Rate per 100,000	BIH	Bosnia and Herzegovina	Europe	All ages	4149842	0.0152561	0.00666403	0.0321358
Other bacteria	SALM	Salmonella spp.	2000	Mortality	Rate per 100,000	BLR	Belarus	Europe	<5 years	464104	0.201594	0.0901919	0.418979
Other bacteria	SALM	Salmonella spp.	2000	Mortality	Rate per 100,000	BLR	Belarus	Europe	≥5 years	9551340	0.00750451	0.00331273	0.0166527
Other bacteria	SALM	Salmonella spp.	2000	Mortality	Rate per 100,000	BLR	Belarus	Europe	All ages	10015444	0.0164984	0.00746812	0.0346006
Other bacteria	SALM	Salmonella spp.	2000	Mortality	Rate per 100,000	BLZ	Belize	Americas	<5 years	33487	0.826247	0.319144	1.78442
Other bacteria	SALM	Salmonella spp.	2000	Mortality	Rate per 100,000	BLZ	Belize	Americas	≥5 years	203511	0.0975177	0.0437093	0.192849
Other bacteria	SALM	Salmonella spp.	2000	Mortality	Rate per 100,000	BLZ	Belize	Americas	All ages	236998	0.200485	0.0896527	0.413684
Other bacteria	SALM	Salmonella spp.	2000	Mortality	Rate per 100,000	BOL	Bolivia	Americas	<5 years	1167037	8.60596	3.46326	16.4337
Other bacteria	SALM	Salmonella spp.	2000	Mortality	Rate per 100,000	BOL	Bolivia	Americas	≥5 years	7366262	0.250778	0.0923656	0.513694
Other bacteria	SALM	Salmonella spp.	2000	Mortality	Rate per 100,000	BOL	Bolivia	Americas	All ages	8533299	1.39346	0.549194	2.70401
Other bacteria	SALM	Salmonella spp.	2000	Mortality	Rate per 100,000	BRA	Brazil	Americas	<5 years	17242184	2.02534	0.858647	3.8177
Other bacteria	SALM	Salmonella spp.	2000	Mortality	Rate per 100,000	BRA	Brazil	Americas	≥5 years	155612988	0.0749801	0.0307907	0.14869
Other bacteria	SALM	Salmonella spp.	2000	Mortality	Rate per 100,000	BRA	Brazil	Americas	All ages	172855172	0.269527	0.112569	0.513321
Other bacteria	SALM	Salmonella spp.	2000	Mortality	Rate per 100,000	BRB	Barbados	Americas	<5 years	18417	0.504626	0.283919	0.773877
Other bacteria	SALM	Salmonella spp.	2000	Mortality	Rate per 100,000	BRB	Barbados	Americas	≥5 years	244168	0.0839332	0.0472236	0.128717
Other bacteria	SALM	Salmonella spp.	2000	Mortality	Rate per 100,000	BRB	Barbados	Americas	All ages	262585	0.11344	0.0638248	0.173967
Other bacteria	SALM	Salmonella spp.	2000	Mortality	Rate per 100,000	BRN	Brunei	Western Pacific	<5 years	32833	0.225652	0.11001	0.426202
Other bacteria	SALM	Salmonella spp.	2000	Mortality	Rate per 100,000	BRN	Brunei	Western Pacific	≥5 years	290094	0.0563176	0.0274561	0.10637
Other bacteria	SALM	Salmonella spp.	2000	Mortality	Rate per 100,000	BRN	Brunei	Western Pacific	All ages	322927	0.0735343	0.0358497	0.138889
Other bacteria	SALM	Salmonella spp.	2000	Mortality	Rate per 100,000	BTN	Bhutan	South-East Asia	<5 years	76141	7.19052	3.02255	12.9615
Other bacteria	SALM	Salmonella spp.	2000	Mortality	Rate per 100,000	BTN	Bhutan	South-East Asia	≥5 years	513681	1.18802	0.480834	2.38123
Other bacteria	SALM	Salmonella spp.	2000	Mortality	Rate per 100,000	BTN	Bhutan	South-East Asia	All ages	589822	1.96289	0.8257	3.72934
Other bacteria	SALM	Salmonella spp.	2000	Mortality	Rate per 100,000	BWA	Botswana	Africa	<5 years	210181	5.23432	2.01043	10.7483
Other bacteria	SALM	Salmonella spp.	2000	Mortality	Rate per 100,000	BWA	Botswana	Africa	≥5 years	1449379	0.858171	0.348981	1.73851
Other bacteria	SALM	Salmonella spp.	2000	Mortality	Rate per 100,000	BWA	Botswana	Africa	All ages	1659560	1.4124	0.586678	2.88203
Other bacteria	SALM	Salmonella spp.	2000	Mortality	Rate per 100,000	CAF	Central African Republic	Africa	<5 years	658909	15.8575	4.30847	42.512
Other bacteria	SALM	Salmonella spp.	2000	Mortality	Rate per 100,000	CAF	Central African Republic	Africa	≥5 years	3121741	1.83403	0.508112	4.68688
Other bacteria	SALM	Salmonella spp.	2000	Mortality	Rate per 100,000	CAF	Central African Republic	Africa	All ages	3780650	4.2781	1.15745	11.2609
Other bacteria	SALM	Salmonella spp.	2000	Mortality	Rate per 100,000	CAN	Canada	Americas	<5 years	1825582	0.595898	0.335272	0.913848
Other bacteria	SALM	Salmonella spp.	2000	Mortality	Rate per 100,000	CAN	Canada	Americas	≥5 years	28910933	0.0829746	0.0466842	0.127247
Other bacteria	SALM	Salmonella spp.	2000	Mortality	Rate per 100,000	CAN	Canada	Americas	All ages	30736515	0.11344	0.0638248	0.173967
Other bacteria	SALM	Salmonella spp.	2000	Mortality	Rate per 100,000	CHE	Switzerland	Europe	<5 years	400728	0.839721	0.50883	1.32979
Other bacteria	SALM	Salmonella spp.	2000	Mortality	Rate per 100,000	CHE	Switzerland	Europe	≥5 years	6763709	0.109707	0.066477	0.173733
Other bacteria	SALM	Salmonella spp.	2000	Mortality	Rate per 100,000	CHE	Switzerland	Europe	All ages	7164437	0.150539	0.0912191	0.238395
Other bacteria	SALM	Salmonella spp.	2000	Mortality	Rate per 100,000	CHL	Chile	Americas	<5 years	1330879	0.409875	0.230609	0.62857
Other bacteria	SALM	Salmonella spp.	2000	Mortality	Rate per 100,000	CHL	Chile	Americas	≥5 years	14081549	0.0854227	0.0480616	0.131001
Other bacteria	SALM	Salmonella spp.	2000	Mortality	Rate per 100,000	CHL	Chile	Americas	All ages	15412428	0.11344	0.0638248	0.173967
Other bacteria	SALM	Salmonella spp.	2000	Mortality	Rate per 100,000	CHN	China	Western Pacific	<5 years	85784536	2.19532	0.90495	4.34698
Other bacteria	SALM	Salmonella spp.	2000	Mortality	Rate per 100,000	CHN	China	Western Pacific	≥5 years	1178942379	0.0445314	0.0183723	0.0909112
Other bacteria	SALM	Salmonella spp.	2000	Mortality	Rate per 100,000	CHN	China	Western Pacific	All ages	1264726915	0.190416	0.0805682	0.367995
Other bacteria	SALM	Salmonella spp.	2000	Mortality	Rate per 100,000	CIV	Cote d'Ivoire	Africa	<5 years	3155598	8.75791	4.28317	16.6766
Other bacteria	SALM	Salmonella spp.	2000	Mortality	Rate per 100,000	CIV	Cote d'Ivoire	Africa	≥5 years	14302759	0.615799	0.286388	1.19391
Other bacteria	SALM	Salmonella spp.	2000	Mortality	Rate per 100,000	CIV	Cote d'Ivoire	Africa	All ages	17458357	2.08749	1.03606	3.96607
Other bacteria	SALM	Salmonella spp.	2000	Mortality	Rate per 100,000	CMR	Cameroon	Africa	<5 years	2516885	15.948	5.11159	38.5472
Other bacteria	SALM	Salmonella spp.	2000	Mortality	Rate per 100,000	CMR	Cameroon	Africa	≥5 years	12200539	1.31399	0.393084	3.12039
Other bacteria	SALM	Salmonella spp.	2000	Mortality	Rate per 100,000	CMR	Cameroon	Africa	All ages	14717424	3.81661	1.19937	9.18024
Other bacteria	SALM	Salmonella spp.	2000	Mortality	Rate per 100,000	COD	Democratic Republic of Congo	Africa	<5 years	9313250	10.6452	5.07967	19.7258
Other bacteria	SALM	Salmonella spp.	2000	Mortality	Rate per 100,000	COD	Democratic Republic of Congo	Africa	≥5 years	40379753	1.44347	0.635919	2.80969
Other bacteria	SALM	Salmonella spp.	2000	Mortality	Rate per 100,000	COD	Democratic Republic of Congo	Africa	All ages	49693003	3.16802	1.48167	5.87092
Other bacteria	SALM	Salmonella spp.	2000	Mortality	Rate per 100,000	COG	Congo	Africa	<5 years	500270	9.42119	4.55148	17.4192
Other bacteria	SALM	Salmonella spp.	2000	Mortality	Rate per 100,000	COG	Congo	Africa	≥5 years	2571937	1.13134	0.523801	2.2263
Other bacteria	SALM	Salmonella spp.	2000	Mortality	Rate per 100,000	COG	Congo	Africa	All ages	3072207	2.48124	1.20319	4.6196
Other bacteria	SALM	Salmonella spp.	2000	Mortality	Rate per 100,000	COK	Cook Islands	Western Pacific	<5 years	1883	0.197029	0.0960563	0.372141
Other bacteria	SALM	Salmonella spp.	2000	Mortality	Rate per 100,000	COK	Cook Islands	Western Pacific	≥5 years	14288	0.057259	0.0279151	0.108149
Other bacteria	SALM	Salmonella spp.	2000	Mortality	Rate per 100,000	COK	Cook Islands	Western Pacific	All ages	16171	0.0735343	0.0358497	0.138889
Other bacteria	SALM	Salmonella spp.	2000	Mortality	Rate per 100,000	COL	Colombia	Americas	<5 years	4334188	1.46985	0.484166	3.22371
Other bacteria	SALM	Salmonella spp.	2000	Mortality	Rate per 100,000	COL	Colombia	Americas	≥5 years	34443599	0.0756424	0.024478	0.17624
Other bacteria	SALM	Salmonella spp.	2000	Mortality	Rate per 100,000	COL	Colombia	Americas	All ages	38777787	0.231472	0.0764709	0.514447
Other bacteria	SALM	Salmonella spp.	2000	Mortality	Rate per 100,000	COM	Comoros	Africa	<5 years	88517	10.3603	4.96434	18.9045
Other bacteria	SALM	Salmonella spp.	2000	Mortality	Rate per 100,000	COM	Comoros	Africa	≥5 years	442209	1.13006	0.521814	2.24278
Other bacteria	SALM	Salmonella spp.	2000	Mortality	Rate per 100,000	COM	Comoros	Africa	All ages	530726	2.66952	1.27127	5.05341
Other bacteria	SALM	Salmonella spp.	2000	Mortality	Rate per 100,000	CPV	Cape Verde	Africa	<5 years	61419	2.20025	0.648883	5.47498
Other bacteria	SALM	Salmonella spp.	2000	Mortality	Rate per 100,000	CPV	Cape Verde	Africa	≥5 years	388409	0.444719	0.125137	1.17127
Other bacteria	SALM	Salmonella spp.	2000	Mortality	Rate per 100,000	CPV	Cape Verde	Africa	All ages	449828	0.684418	0.192834	1.75254
Other bacteria	SALM	Salmonella spp.	2000	Mortality	Rate per 100,000	CRI	Costa Rica	Americas	<5 years	399526	0.326069	0.155477	0.634658
Other bacteria	SALM	Salmonella spp.	2000	Mortality	Rate per 100,000	CRI	Costa Rica	Americas	≥5 years	3501667	0.0774125	0.0346454	0.151273
Other bacteria	SALM	Salmonella spp.	2000	Mortality	Rate per 100,000	CRI	Costa Rica	Americas	All ages	3901193	0.102878	0.0476426	0.204923
Other bacteria	SALM	Salmonella spp.	2000	Mortality	Rate per 100,000	CUB	Cuba	Americas	<5 years	722341	0.122646	0.0420019	0.274182
Other bacteria	SALM	Salmonella spp.	2000	Mortality	Rate per 100,000	CUB	Cuba	Americas	≥5 years	10368690	0.0981406	0.0329547	0.212145
Other bacteria	SALM	Salmonella spp.	2000	Mortality	Rate per 100,000	CUB	Cuba	Americas	All ages	11091031	0.0997366	0.0336598	0.214001
Other bacteria	SALM	Salmonella spp.	2000	Mortality	Rate per 100,000	CYP	Cyprus	Europe	<5 years	67436	0.654351	0.396505	1.03624
Other bacteria	SALM	Salmonella spp.	2000	Mortality	Rate per 100,000	CYP	Cyprus	Europe	≥5 years	872071	0.11158	0.0676118	0.176699
Other bacteria	SALM	Salmonella spp.	2000	Mortality	Rate per 100,000	CYP	Cyprus	Europe	All ages	939507	0.150539	0.0912191	0.238395
Other bacteria	SALM	Salmonella spp.	2000	Mortality	Rate per 100,000	CZE	Czechia	Europe	<5 years	453616	1.06067	0.642716	1.67969
Other bacteria	SALM	Salmonella spp.	2000	Mortality	Rate per 100,000	CZE	Czechia	Europe	≥5 years	9790324	0.108369	0.0656665	0.171615
Other bacteria	SALM	Salmonella spp.	2000	Mortality	Rate per 100,000	CZE	Czechia	Europe	All ages	10243940	0.150539	0.0912191	0.238395
Other bacteria	SALM	Salmonella spp.	2000	Mortality	Rate per 100,000	DEU	Germany	Europe	<5 years	3974599	0.966026	0.585364	1.52981
Other bacteria	SALM	Salmonella spp.	2000	Mortality	Rate per 100,000	DEU	Germany	Europe	≥5 years	77773785	0.108864	0.065966	0.172398
Other bacteria	SALM	Salmonella spp.	2000	Mortality	Rate per 100,000	DEU	Germany	Europe	All ages	81748384	0.150539	0.0912191	0.238395
Other bacteria	SALM	Salmonella spp.	2000	Mortality	Rate per 100,000	DJI	Djibouti	Eastern Mediterranean	<5 years	107877	8.83607	3.73503	16.7637
Other bacteria	SALM	Salmonella spp.	2000	Mortality	Rate per 100,000	DJI	Djibouti	Eastern Mediterranean	≥5 years	628115	0.962339	0.4246	1.93842
Other bacteria	SALM	Salmonella spp.	2000	Mortality	Rate per 100,000	DJI	Djibouti	Eastern Mediterranean	All ages	735992	2.11642	0.925723	4.04956
Other bacteria	SALM	Salmonella spp.	2000	Mortality	Rate per 100,000	DMA	Dominica	Americas	<5 years	6636	0.466067	0.100311	1.22646
Other bacteria	SALM	Salmonella spp.	2000	Mortality	Rate per 100,000	DMA	Dominica	Americas	≥5 years	62085	0.143387	0.0650132	0.280206
Other bacteria	SALM	Salmonella spp.	2000	Mortality	Rate per 100,000	DMA	Dominica	Americas	All ages	68721	0.174546	0.0770299	0.359345
Other bacteria	SALM	Salmonella spp.	2000	Mortality	Rate per 100,000	DNK	Denmark	Europe	<5 years	340591	0.735021	0.445387	1.16399
Other bacteria	SALM	Salmonella spp.	2000	Mortality	Rate per 100,000	DNK	Denmark	Europe	≥5 years	4989444	0.110641	0.0670428	0.175212
Other bacteria	SALM	Salmonella spp.	2000	Mortality	Rate per 100,000	DNK	Denmark	Europe	All ages	5330035	0.150539	0.0912191	0.238395
Other bacteria	SALM	Salmonella spp.	2000	Mortality	Rate per 100,000	DOM	Dominican Republic	Americas	<5 years	1026055	3.14848	1.47142	6.22824
Other bacteria	SALM	Salmonella spp.	2000	Mortality	Rate per 100,000	DOM	Dominican Republic	Americas	≥5 years	7488910	0.130092	0.055854	0.261951
Other bacteria	SALM	Salmonella spp.	2000	Mortality	Rate per 100,000	DOM	Dominican Republic	Americas	All ages	8514965	0.493809	0.231521	0.99333
Other bacteria	SALM	Salmonella spp.	2000	Mortality	Rate per 100,000	DZA	Algeria	Africa	<5 years	3089302	2.79985	1.37044	5.18157
Other bacteria	SALM	Salmonella spp.	2000	Mortality	Rate per 100,000	DZA	Algeria	Africa	≥5 years	27599314	0.0211707	0.009906	0.0426626
Other bacteria	SALM	Salmonella spp.	2000	Mortality	Rate per 100,000	DZA	Algeria	Africa	All ages	30688616	0.30089	0.147731	0.557571
Other bacteria	SALM	Salmonella spp.	2000	Mortality	Rate per 100,000	ECU	Ecuador	Americas	<5 years	1568823	0.350476	0.161888	0.699803
Other bacteria	SALM	Salmonella spp.	2000	Mortality	Rate per 100,000	ECU	Ecuador	Americas	≥5 years	11010893	0.123266	0.0552529	0.240618
Other bacteria	SALM	Salmonella spp.	2000	Mortality	Rate per 100,000	ECU	Ecuador	Americas	All ages	12579716	0.151601	0.0709207	0.298745
Other bacteria	SALM	Salmonella spp.	2000	Mortality	Rate per 100,000	EGY	Egypt	Eastern Mediterranean	<5 years	9207154	2.64787	0.750543	6.71736
Other bacteria	SALM	Salmonella spp.	2000	Mortality	Rate per 100,000	EGY	Egypt	Eastern Mediterranean	≥5 years	63092156	0.0255286	0.00621142	0.0692595
Other bacteria	SALM	Salmonella spp.	2000	Mortality	Rate per 100,000	EGY	Egypt	Eastern Mediterranean	All ages	72299310	0.359478	0.100898	0.906949
Other bacteria	SALM	Salmonella spp.	2000	Mortality	Rate per 100,000	EMR	Eastern Mediterranean Region	Eastern Mediterranean	<5 years	68844906	5.85985	2.65193	11.1416
Other bacteria	SALM	Salmonella spp.	2000	Mortality	Rate per 100,000	EMR	Eastern Mediterranean Region	Eastern Mediterranean	≥5 years	416297972	0.362835	0.146539	0.772696
Other bacteria	SALM	Salmonella spp.	2000	Mortality	Rate per 100,000	EMR	Eastern Mediterranean Region	Eastern Mediterranean	All ages	485142878	1.1429	0.518526	2.27037
Other bacteria	SALM	Salmonella spp.	2000	Mortality	Rate per 100,000	ERI	Eritrea	Africa	<5 years	395852	9.69862	4.73586	17.5189
Other bacteria	SALM	Salmonella spp.	2000	Mortality	Rate per 100,000	ERI	Eritrea	Africa	≥5 years	1837602	3.01691	1.23721	5.88548
Other bacteria	SALM	Salmonella spp.	2000	Mortality	Rate per 100,000	ERI	Eritrea	Africa	All ages	2233454	4.20116	1.90535	8.19085
Other bacteria	SALM	Salmonella spp.	2000	Mortality	Rate per 100,000	ESP	Spain	Europe	<5 years	1868646	1.02827	0.623082	1.62838
Other bacteria	SALM	Salmonella spp.	2000	Mortality	Rate per 100,000	ESP	Spain	Europe	≥5 years	39041572	0.108528	0.0657625	0.171866
Other bacteria	SALM	Salmonella spp.	2000	Mortality	Rate per 100,000	ESP	Spain	Europe	All ages	40910218	0.150539	0.0912191	0.238395
Other bacteria	SALM	Salmonella spp.	2000	Mortality	Rate per 100,000	EST	Estonia	Europe	<5 years	62910	1.04615	0.633918	1.6567
Other bacteria	SALM	Salmonella spp.	2000	Mortality	Rate per 100,000	EST	Estonia	Europe	≥5 years	1338330	0.108439	0.0657088	0.171726
Other bacteria	SALM	Salmonella spp.	2000	Mortality	Rate per 100,000	EST	Estonia	Europe	All ages	1401240	0.150539	0.0912191	0.238395
Other bacteria	SALM	Salmonella spp.	2000	Mortality	Rate per 100,000	ETH	Ethiopia	Africa	<5 years	12961791	19.6617	6.08368	48.1063
Other bacteria	SALM	Salmonella spp.	2000	Mortality	Rate per 100,000	ETH	Ethiopia	Africa	≥5 years	53432810	2.60421	0.853066	6.66442
Other bacteria	SALM	Salmonella spp.	2000	Mortality	Rate per 100,000	ETH	Ethiopia	Africa	All ages	66394601	5.93424	1.87509	14.5132
Other bacteria	SALM	Salmonella spp.	2000	Mortality	Rate per 100,000	EUR	European Region	Europe	<5 years	51566372	1.29553	0.794923	2.12807
Other bacteria	SALM	Salmonella spp.	2000	Mortality	Rate per 100,000	EUR	European Region	Europe	≥5 years	817936200	0.0719629	0.0474791	0.109208
Other bacteria	SALM	Salmonella spp.	2000	Mortality	Rate per 100,000	EUR	European Region	Europe	All ages	869502572	0.144527	0.0971016	0.223598
Other bacteria	SALM	Salmonella spp.	2000	Mortality	Rate per 100,000	FIN	Finland	Europe	<5 years	297525	0.816359	0.494673	1.2928
Other bacteria	SALM	Salmonella spp.	2000	Mortality	Rate per 100,000	FIN	Finland	Europe	≥5 years	4873799	0.109893	0.0665899	0.174028
Other bacteria	SALM	Salmonella spp.	2000	Mortality	Rate per 100,000	FIN	Finland	Europe	All ages	5171324	0.150539	0.0912191	0.238395
Other bacteria	SALM	Salmonella spp.	2000	Mortality	Rate per 100,000	FJI	Fiji	Western Pacific	<5 years	99948	0.709781	0.310398	1.37994
Other bacteria	SALM	Salmonella spp.	2000	Mortality	Rate per 100,000	FJI	Fiji	Western Pacific	≥5 years	736549	0.528307	0.22632	1.11092
Other bacteria	SALM	Salmonella spp.	2000	Mortality	Rate per 100,000	FJI	Fiji	Western Pacific	All ages	836497	0.54999	0.237629	1.13249
Other bacteria	SALM	Salmonella spp.	2000	Mortality	Rate per 100,000	FRA	France	Europe	<5 years	3715699	0.749252	0.45401	1.18652
Other bacteria	SALM	Salmonella spp.	2000	Mortality	Rate per 100,000	FRA	France	Europe	≥5 years	55558469	0.110497	0.066956	0.174985
Other bacteria	SALM	Salmonella spp.	2000	Mortality	Rate per 100,000	FRA	France	Europe	All ages	59274168	0.150539	0.0912191	0.238395
Other bacteria	SALM	Salmonella spp.	2000	Mortality	Rate per 100,000	FSM	Micronesia	Western Pacific	<5 years	15852	3.19146	1.28619	6.5914
Other bacteria	SALM	Salmonella spp.	2000	Mortality	Rate per 100,000	FSM	Micronesia	Western Pacific	≥5 years	95980	0.402188	0.169249	0.803851
Other bacteria	SALM	Salmonella spp.	2000	Mortality	Rate per 100,000	FSM	Micronesia	Western Pacific	All ages	111832	0.797563	0.34636	1.56448
Other bacteria	SALM	Salmonella spp.	2000	Mortality	Rate per 100,000	GAB	Gabon	Africa	<5 years	187286	5.88231	1.99758	14.1976
Other bacteria	SALM	Salmonella spp.	2000	Mortality	Rate per 100,000	GAB	Gabon	Africa	≥5 years	1071637	0.881598	0.294267	2.21626
Other bacteria	SALM	Salmonella spp.	2000	Mortality	Rate per 100,000	GAB	Gabon	Africa	All ages	1258923	1.62554	0.538154	4.01501
Other bacteria	SALM	Salmonella spp.	2000	Mortality	Rate per 100,000	GBR	United Kingdom	Europe	<5 years	3599346	0.769197	0.466095	1.21811
Other bacteria	SALM	Salmonella spp.	2000	Mortality	Rate per 100,000	GBR	United Kingdom	Europe	≥5 years	55347162	0.110306	0.06684	0.174682
Other bacteria	SALM	Salmonella spp.	2000	Mortality	Rate per 100,000	GBR	United Kingdom	Europe	All ages	58946508	0.150539	0.0912191	0.238395
Other bacteria	SALM	Salmonella spp.	2000	Mortality	Rate per 100,000	GEO	Georgia	Europe	<5 years	280428	2.64447	1.13376	5.28233
Other bacteria	SALM	Salmonella spp.	2000	Mortality	Rate per 100,000	GEO	Georgia	Europe	≥5 years	4112974	0.0230668	0.01012	0.0503217
Other bacteria	SALM	Salmonella spp.	2000	Mortality	Rate per 100,000	GEO	Georgia	Europe	All ages	4393402	0.190389	0.0832926	0.385566
Other bacteria	SALM	Salmonella spp.	2000	Mortality	Rate per 100,000	GHA	Ghana	Africa	<5 years	2998023	5.98211	2.14751	13.2054
Other bacteria	SALM	Salmonella spp.	2000	Mortality	Rate per 100,000	GHA	Ghana	Africa	≥5 years	16386799	0.96325	0.329192	2.19822
Other bacteria	SALM	Salmonella spp.	2000	Mortality	Rate per 100,000	GHA	Ghana	Africa	All ages	19384822	1.73946	0.632962	3.81123
Other bacteria	SALM	Salmonella spp.	2000	Mortality	Rate per 100,000	GIN	Guinea	Africa	<5 years	1477527	16.4283	7.98885	31.4285
Other bacteria	SALM	Salmonella spp.	2000	Mortality	Rate per 100,000	GIN	Guinea	Africa	≥5 years	6876488	2.5134	1.14648	4.72935
Other bacteria	SALM	Salmonella spp.	2000	Mortality	Rate per 100,000	GIN	Guinea	Africa	All ages	8354015	4.97444	2.38625	9.22042
Other bacteria	SALM	Salmonella spp.	2000	Mortality	Rate per 100,000	GLOBAL	Global	All WHO Member States	<5 years	622397712	6.65782	3.56118	11.1574
Other bacteria	SALM	Salmonella spp.	2000	Mortality	Rate per 100,000	GLOBAL	Global	All WHO Member States	≥5 years	5465543593	0.672712	0.343026	1.23334
Other bacteria	SALM	Salmonella spp.	2000	Mortality	Rate per 100,000	GLOBAL	Global	All WHO Member States	All ages	6087941305	1.2846	0.673269	2.18137
Other bacteria	SALM	Salmonella spp.	2000	Mortality	Rate per 100,000	GMB	Gambia	Africa	<5 years	262507	13.9442	5.12262	30.6143
Other bacteria	SALM	Salmonella spp.	2000	Mortality	Rate per 100,000	GMB	Gambia	Africa	≥5 years	1172790	0.977315	0.337673	2.11275
Other bacteria	SALM	Salmonella spp.	2000	Mortality	Rate per 100,000	GMB	Gambia	Africa	All ages	1435297	3.34888	1.21527	7.28388
Other bacteria	SALM	Salmonella spp.	2000	Mortality	Rate per 100,000	GNB	Guinea-Bissau	Africa	<5 years	213566	18.8872	6.52251	47.9662
Other bacteria	SALM	Salmonella spp.	2000	Mortality	Rate per 100,000	GNB	Guinea-Bissau	Africa	≥5 years	1008256	2.37938	0.719889	6.1478
Other bacteria	SALM	Salmonella spp.	2000	Mortality	Rate per 100,000	GNB	Guinea-Bissau	Africa	All ages	1221822	5.26483	1.76345	13.4561
Other bacteria	SALM	Salmonella spp.	2000	Mortality	Rate per 100,000	GNQ	Equatorial Guinea	Africa	<5 years	116125	21.2146	9.85288	39.5763
Other bacteria	SALM	Salmonella spp.	2000	Mortality	Rate per 100,000	GNQ	Equatorial Guinea	Africa	≥5 years	564245	1.52127	0.637532	2.92378
Other bacteria	SALM	Salmonella spp.	2000	Mortality	Rate per 100,000	GNQ	Equatorial Guinea	Africa	All ages	680370	4.88252	2.1994	8.85772
Other bacteria	SALM	Salmonella spp.	2000	Mortality	Rate per 100,000	GRC	Greece	Europe	<5 years	520181	0.971037	0.5884	1.53775
Other bacteria	SALM	Salmonella spp.	2000	Mortality	Rate per 100,000	GRC	Greece	Europe	≥5 years	10234247	0.108835	0.0659486	0.172352
Other bacteria	SALM	Salmonella spp.	2000	Mortality	Rate per 100,000	GRC	Greece	Europe	All ages	10754428	0.150539	0.0912191	0.238395
Other bacteria	SALM	Salmonella spp.	2000	Mortality	Rate per 100,000	GRD	Grenada	Americas	<5 years	10530	0.142201	0.0635075	0.278871
Other bacteria	SALM	Salmonella spp.	2000	Mortality	Rate per 100,000	GRD	Grenada	Americas	≥5 years	96554	0.139732	0.0618487	0.276445
Other bacteria	SALM	Salmonella spp.	2000	Mortality	Rate per 100,000	GRD	Grenada	Americas	All ages	107084	0.139975	0.0626962	0.27376
Other bacteria	SALM	Salmonella spp.	2000	Mortality	Rate per 100,000	GTM	Guatemala	Americas	<5 years	1873508	3.93681	1.07962	9.04804
Other bacteria	SALM	Salmonella spp.	2000	Mortality	Rate per 100,000	GTM	Guatemala	Americas	≥5 years	9690238	0.66499	0.182574	1.51427
Other bacteria	SALM	Salmonella spp.	2000	Mortality	Rate per 100,000	GTM	Guatemala	Americas	All ages	11563746	1.19508	0.321652	2.68337
Other bacteria	SALM	Salmonella spp.	2000	Mortality	Rate per 100,000	GUY	Guyana	Americas	<5 years	101867	0.265729	0.149508	0.407513
Other bacteria	SALM	Salmonella spp.	2000	Mortality	Rate per 100,000	GUY	Guyana	Americas	≥5 years	662944	0.0900389	0.0506588	0.13808
Other bacteria	SALM	Salmonella spp.	2000	Mortality	Rate per 100,000	GUY	Guyana	Americas	All ages	764811	0.11344	0.0638248	0.173967
Other bacteria	SALM	Salmonella spp.	2000	Mortality	Rate per 100,000	HND	Honduras	Americas	<5 years	1035697	2.41191	0.958448	4.72993
Other bacteria	SALM	Salmonella spp.	2000	Mortality	Rate per 100,000	HND	Honduras	Americas	≥5 years	5452302	0.363731	0.134293	0.721647
Other bacteria	SALM	Salmonella spp.	2000	Mortality	Rate per 100,000	HND	Honduras	Americas	All ages	6487999	0.690688	0.259783	1.32753
Other bacteria	SALM	Salmonella spp.	2000	Mortality	Rate per 100,000	HRV	Croatia	Europe	<5 years	235105	0.870175	0.527283	1.37802
Other bacteria	SALM	Salmonella spp.	2000	Mortality	Rate per 100,000	HRV	Croatia	Europe	≥5 years	4120670	0.10948	0.0663394	0.173374
Other bacteria	SALM	Salmonella spp.	2000	Mortality	Rate per 100,000	HRV	Croatia	Europe	All ages	4355775	0.150539	0.0912191	0.238395
Other bacteria	SALM	Salmonella spp.	2000	Mortality	Rate per 100,000	HTI	Haiti	Americas	<5 years	1190150	13.8188	5.65592	26.5275
Other bacteria	SALM	Salmonella spp.	2000	Mortality	Rate per 100,000	HTI	Haiti	Americas	≥5 years	7036198	0.487992	0.196678	0.956077
Other bacteria	SALM	Salmonella spp.	2000	Mortality	Rate per 100,000	HTI	Haiti	Americas	All ages	8226348	2.41664	0.974495	4.67769
Other bacteria	SALM	Salmonella spp.	2000	Mortality	Rate per 100,000	HUN	Hungary	Europe	<5 years	503576	0.951584	0.576613	1.50694
Other bacteria	SALM	Salmonella spp.	2000	Mortality	Rate per 100,000	HUN	Hungary	Europe	≥5 years	9698987	0.108948	0.0660172	0.172532
Other bacteria	SALM	Salmonella spp.	2000	Mortality	Rate per 100,000	HUN	Hungary	Europe	All ages	10202563	0.150539	0.0912191	0.238395
Other bacteria	SALM	Salmonella spp.	2000	Mortality	Rate per 100,000	IDN	Indonesia	South-East Asia	<5 years	22858488	5.74233	1.90661	12.6975
Other bacteria	SALM	Salmonella spp.	2000	Mortality	Rate per 100,000	IDN	Indonesia	South-East Asia	≥5 years	191700283	1.29142	0.39613	2.80631
Other bacteria	SALM	Salmonella spp.	2000	Mortality	Rate per 100,000	IDN	Indonesia	South-East Asia	All ages	214558771	1.76561	0.568171	3.8547
Other bacteria	SALM	Salmonella spp.	2000	Mortality	Rate per 100,000	IND	India	South-East Asia	<5 years	131406463	6.66868	2.99544	12.9442
Other bacteria	SALM	Salmonella spp.	2000	Mortality	Rate per 100,000	IND	India	South-East Asia	≥5 years	916596107	2.25908	0.956914	4.49878
Other bacteria	SALM	Salmonella spp.	2000	Mortality	Rate per 100,000	IND	India	South-East Asia	All ages	1048002570	2.81199	1.23687	5.46661
Other bacteria	SALM	Salmonella spp.	2000	Mortality	Rate per 100,000	IRL	Ireland	Europe	<5 years	264328	0.670833	0.406492	1.06234
Other bacteria	SALM	Salmonella spp.	2000	Mortality	Rate per 100,000	IRL	Ireland	Europe	≥5 years	3511002	0.111368	0.0674835	0.176364
Other bacteria	SALM	Salmonella spp.	2000	Mortality	Rate per 100,000	IRL	Ireland	Europe	All ages	3775330	0.150539	0.0912191	0.238395
Other bacteria	SALM	Salmonella spp.	2000	Mortality	Rate per 100,000	IRN	Iran	Eastern Mediterranean	<5 years	5304024	2.24101	0.81387	5.13
Other bacteria	SALM	Salmonella spp.	2000	Mortality	Rate per 100,000	IRN	Iran	Eastern Mediterranean	≥5 years	60598975	0.0361317	0.0131931	0.0802013
Other bacteria	SALM	Salmonella spp.	2000	Mortality	Rate per 100,000	IRN	Iran	Eastern Mediterranean	All ages	65902999	0.213586	0.0764668	0.496153
Other bacteria	SALM	Salmonella spp.	2000	Mortality	Rate per 100,000	IRQ	Iraq	Eastern Mediterranean	<5 years	3994623	2.83976	1.25299	5.3791
Other bacteria	SALM	Salmonella spp.	2000	Mortality	Rate per 100,000	IRQ	Iraq	Eastern Mediterranean	≥5 years	20027735	0.0324232	0.013043	0.0649542
Other bacteria	SALM	Salmonella spp.	2000	Mortality	Rate per 100,000	IRQ	Iraq	Eastern Mediterranean	All ages	24022358	0.499248	0.220322	0.950084
Other bacteria	SALM	Salmonella spp.	2000	Mortality	Rate per 100,000	ISL	Iceland	Europe	<5 years	21344	0.614218	0.372186	0.972683
Other bacteria	SALM	Salmonella spp.	2000	Mortality	Rate per 100,000	ISL	Iceland	Europe	≥5 years	257779	0.112146	0.0679551	0.177596
Other bacteria	SALM	Salmonella spp.	2000	Mortality	Rate per 100,000	ISL	Iceland	Europe	All ages	279123	0.150539	0.0912191	0.238395
Other bacteria	SALM	Salmonella spp.	2000	Mortality	Rate per 100,000	ISR	Israel	Europe	<5 years	610189	0.46422	0.281295	0.735145
Other bacteria	SALM	Salmonella spp.	2000	Mortality	Rate per 100,000	ISR	Israel	Europe	≥5 years	5420758	0.115229	0.0698232	0.182478
Other bacteria	SALM	Salmonella spp.	2000	Mortality	Rate per 100,000	ISR	Israel	Europe	All ages	6030947	0.150539	0.0912191	0.238395
Other bacteria	SALM	Salmonella spp.	2000	Mortality	Rate per 100,000	ITA	Italy	Europe	<5 years	2624077	1.02476	0.620956	1.62283
Other bacteria	SALM	Salmonella spp.	2000	Mortality	Rate per 100,000	ITA	Italy	Europe	≥5 years	54628791	0.108546	0.0657733	0.171894
Other bacteria	SALM	Salmonella spp.	2000	Mortality	Rate per 100,000	ITA	Italy	Europe	All ages	57252868	0.150539	0.0912191	0.238395
Other bacteria	SALM	Salmonella spp.	2000	Mortality	Rate per 100,000	JAM	Jamaica	Americas	<5 years	284058	0.164923	0.0724508	0.324282
Other bacteria	SALM	Salmonella spp.	2000	Mortality	Rate per 100,000	JAM	Jamaica	Americas	≥5 years	2315290	0.12562	0.0565175	0.250657
Other bacteria	SALM	Salmonella spp.	2000	Mortality	Rate per 100,000	JAM	Jamaica	Americas	All ages	2599348	0.129915	0.0589321	0.255132
Other bacteria	SALM	Salmonella spp.	2000	Mortality	Rate per 100,000	JOR	Jordan	Eastern Mediterranean	<5 years	793465	0.503109	0.221176	0.953642
Other bacteria	SALM	Salmonella spp.	2000	Mortality	Rate per 100,000	JOR	Jordan	Eastern Mediterranean	≥5 years	4538310	0.0113913	0.00495121	0.0239297
Other bacteria	SALM	Salmonella spp.	2000	Mortality	Rate per 100,000	JOR	Jordan	Eastern Mediterranean	All ages	5331775	0.0845678	0.0374167	0.161856
Other bacteria	SALM	Salmonella spp.	2000	Mortality	Rate per 100,000	JPN	Japan	Western Pacific	<5 years	5901789	0.493371	0.240529	0.931859
Other bacteria	SALM	Salmonella spp.	2000	Mortality	Rate per 100,000	JPN	Japan	Western Pacific	≥5 years	121013065	0.053059	0.0258674	0.100216
Other bacteria	SALM	Salmonella spp.	2000	Mortality	Rate per 100,000	JPN	Japan	Western Pacific	All ages	126914854	0.0735343	0.0358497	0.138889
Other bacteria	SALM	Salmonella spp.	2000	Mortality	Rate per 100,000	KAZ	Kazakhstan	Europe	<5 years	1206523	2.65492	1.16904	5.58895
Other bacteria	SALM	Salmonella spp.	2000	Mortality	Rate per 100,000	KAZ	Kazakhstan	Europe	≥5 years	14258605	0.0313285	0.0140069	0.068321
Other bacteria	SALM	Salmonella spp.	2000	Mortality	Rate per 100,000	KAZ	Kazakhstan	Europe	All ages	15465128	0.23601	0.10566	0.491613
Other bacteria	SALM	Salmonella spp.	2000	Mortality	Rate per 100,000	KEN	Kenya	Africa	<5 years	5235810	5.85959	3.08671	10.3303
Other bacteria	SALM	Salmonella spp.	2000	Mortality	Rate per 100,000	KEN	Kenya	Africa	≥5 years	24940196	0.719572	0.331819	1.38329
Other bacteria	SALM	Salmonella spp.	2000	Mortality	Rate per 100,000	KEN	Kenya	Africa	All ages	30176006	1.61141	0.825761	2.95701
Other bacteria	SALM	Salmonella spp.	2000	Mortality	Rate per 100,000	KGZ	Kyrgyzstan	Europe	<5 years	560653	3.49899	1.58512	7.14027
Other bacteria	SALM	Salmonella spp.	2000	Mortality	Rate per 100,000	KGZ	Kyrgyzstan	Europe	≥5 years	4440267	0.0333313	0.0148328	0.0712439
Other bacteria	SALM	Salmonella spp.	2000	Mortality	Rate per 100,000	KGZ	Kyrgyzstan	Europe	All ages	5000920	0.421866	0.194193	0.858096
Other bacteria	SALM	Salmonella spp.	2000	Mortality	Rate per 100,000	KHM	Cambodia	Western Pacific	<5 years	1749671	13.5615	4.31601	34.0422
Other bacteria	SALM	Salmonella spp.	2000	Mortality	Rate per 100,000	KHM	Cambodia	Western Pacific	≥5 years	10614975	0.632307	0.188361	1.64919
Other bacteria	SALM	Salmonella spp.	2000	Mortality	Rate per 100,000	KHM	Cambodia	Western Pacific	All ages	12364646	2.46187	0.780272	6.27692
Other bacteria	SALM	Salmonella spp.	2000	Mortality	Rate per 100,000	KIR	Kiribati	Western Pacific	<5 years	12962	6.79494	3.01222	13.1577
Other bacteria	SALM	Salmonella spp.	2000	Mortality	Rate per 100,000	KIR	Kiribati	Western Pacific	≥5 years	74888	1.75372	0.741603	3.54579
Other bacteria	SALM	Salmonella spp.	2000	Mortality	Rate per 100,000	KIR	Kiribati	Western Pacific	All ages	87850	2.49754	1.0807	4.91388
Other bacteria	SALM	Salmonella spp.	2000	Mortality	Rate per 100,000	KNA	Saint Kitts and Nevis	Americas	<5 years	4232	0.375634	0.211344	0.576058
Other bacteria	SALM	Salmonella spp.	2000	Mortality	Rate per 100,000	KNA	Saint Kitts and Nevis	Americas	≥5 years	40683	0.0861651	0.0484793	0.13214
Other bacteria	SALM	Salmonella spp.	2000	Mortality	Rate per 100,000	KNA	Saint Kitts and Nevis	Americas	All ages	44915	0.11344	0.0638248	0.173967
Other bacteria	SALM	Salmonella spp.	2000	Mortality	Rate per 100,000	KOR	South Korea	Western Pacific	<5 years	3270585	0.327097	0.159467	0.617807
Other bacteria	SALM	Salmonella spp.	2000	Mortality	Rate per 100,000	KOR	South Korea	Western Pacific	≥5 years	43358523	0.0544078	0.026525	0.102763
Other bacteria	SALM	Salmonella spp.	2000	Mortality	Rate per 100,000	KOR	South Korea	Western Pacific	All ages	46629108	0.0735343	0.0358497	0.138889
Other bacteria	SALM	Salmonella spp.	2000	Mortality	Rate per 100,000	KWT	Kuwait	Eastern Mediterranean	<5 years	205073	0.339224	0.116291	0.752235
Other bacteria	SALM	Salmonella spp.	2000	Mortality	Rate per 100,000	KWT	Kuwait	Eastern Mediterranean	≥5 years	1722582	0.0890531	0.0305286	0.197477
Other bacteria	SALM	Salmonella spp.	2000	Mortality	Rate per 100,000	KWT	Kuwait	Eastern Mediterranean	All ages	1927655	0.115667	0.0396523	0.256495
Other bacteria	SALM	Salmonella spp.	2000	Mortality	Rate per 100,000	LAO	Laos	Western Pacific	<5 years	835755	14.9005	6.55688	29.1783
Other bacteria	SALM	Salmonella spp.	2000	Mortality	Rate per 100,000	LAO	Laos	Western Pacific	≥5 years	4550338	0.822955	0.354321	1.61811
Other bacteria	SALM	Salmonella spp.	2000	Mortality	Rate per 100,000	LAO	Laos	Western Pacific	All ages	5386093	3.00735	1.33707	5.83528
Other bacteria	SALM	Salmonella spp.	2000	Mortality	Rate per 100,000	LBN	Lebanon	Eastern Mediterranean	<5 years	445566	0.171346	0.0477234	0.460065
Other bacteria	SALM	Salmonella spp.	2000	Mortality	Rate per 100,000	LBN	Lebanon	Eastern Mediterranean	≥5 years	3847230	0.0495589	0.01488	0.137875
Other bacteria	SALM	Salmonella spp.	2000	Mortality	Rate per 100,000	LBN	Lebanon	Eastern Mediterranean	All ages	4292796	0.0621997	0.0195882	0.169698
Other bacteria	SALM	Salmonella spp.	2000	Mortality	Rate per 100,000	LBR	Liberia	Africa	<5 years	495400	17.4909	8.28414	31.9224
Other bacteria	SALM	Salmonella spp.	2000	Mortality	Rate per 100,000	LBR	Liberia	Africa	≥5 years	2392171	1.2711	0.55683	2.41559
Other bacteria	SALM	Salmonella spp.	2000	Mortality	Rate per 100,000	LBR	Liberia	Africa	All ages	2887571	4.05382	1.92037	7.40558
Other bacteria	SALM	Salmonella spp.	2000	Mortality	Rate per 100,000	LBY	Libya	Eastern Mediterranean	<5 years	534064	1.63275	0.515856	4.19182
Other bacteria	SALM	Salmonella spp.	2000	Mortality	Rate per 100,000	LBY	Libya	Eastern Mediterranean	≥5 years	4723235	0.0326147	0.00940053	0.0846252
Other bacteria	SALM	Salmonella spp.	2000	Mortality	Rate per 100,000	LBY	Libya	Eastern Mediterranean	All ages	5257299	0.195165	0.0615899	0.497821
Other bacteria	SALM	Salmonella spp.	2000	Mortality	Rate per 100,000	LCA	Saint Lucia	Americas	<5 years	16797	0.480418	0.130601	1.20015
Other bacteria	SALM	Salmonella spp.	2000	Mortality	Rate per 100,000	LCA	Saint Lucia	Americas	≥5 years	140919	0.0841931	0.037353	0.163427
Other bacteria	SALM	Salmonella spp.	2000	Mortality	Rate per 100,000	LCA	Saint Lucia	Americas	All ages	157716	0.126392	0.0541496	0.250886
Other bacteria	SALM	Salmonella spp.	2000	Mortality	Rate per 100,000	LKA	Sri Lanka	South-East Asia	<5 years	1720065	0.21564	0.0926783	0.391312
Other bacteria	SALM	Salmonella spp.	2000	Mortality	Rate per 100,000	LKA	Sri Lanka	South-East Asia	≥5 years	17397507	0.205336	0.0833938	0.424867
Other bacteria	SALM	Salmonella spp.	2000	Mortality	Rate per 100,000	LKA	Sri Lanka	South-East Asia	All ages	19117572	0.206263	0.0854935	0.424621
Other bacteria	SALM	Salmonella spp.	2000	Mortality	Rate per 100,000	LSO	Lesotho	Africa	<5 years	264552	7.62053	3.63249	14.7181
Other bacteria	SALM	Salmonella spp.	2000	Mortality	Rate per 100,000	LSO	Lesotho	Africa	≥5 years	1740070	2.62053	1.2379	5.07803
Other bacteria	SALM	Salmonella spp.	2000	Mortality	Rate per 100,000	LSO	Lesotho	Africa	All ages	2004622	3.28038	1.55694	6.27091
Other bacteria	SALM	Salmonella spp.	2000	Mortality	Rate per 100,000	LTU	Lithuania	Europe	<5 years	188056	0.876862	0.531335	1.38861
Other bacteria	SALM	Salmonella spp.	2000	Mortality	Rate per 100,000	LTU	Lithuania	Europe	≥5 years	3322822	0.109432	0.0663106	0.173298
Other bacteria	SALM	Salmonella spp.	2000	Mortality	Rate per 100,000	LTU	Lithuania	Europe	All ages	3510878	0.150539	0.0912191	0.238395
Other bacteria	SALM	Salmonella spp.	2000	Mortality	Rate per 100,000	LUX	Luxembourg	Europe	<5 years	28462	0.714586	0.433004	1.13163
Other bacteria	SALM	Salmonella spp.	2000	Mortality	Rate per 100,000	LUX	Luxembourg	Europe	≥5 years	404567	0.110857	0.0671739	0.175555
Other bacteria	SALM	Salmonella spp.	2000	Mortality	Rate per 100,000	LUX	Luxembourg	Europe	All ages	433029	0.150539	0.0912191	0.238395
Other bacteria	SALM	Salmonella spp.	2000	Mortality	Rate per 100,000	LVA	Latvia	Europe	<5 years	95937	1.16629	0.706715	1.84695
Other bacteria	SALM	Salmonella spp.	2000	Mortality	Rate per 100,000	LVA	Latvia	Europe	≥5 years	2286329	0.107917	0.0653921	0.170898
Other bacteria	SALM	Salmonella spp.	2000	Mortality	Rate per 100,000	LVA	Latvia	Europe	All ages	2382266	0.150539	0.0912191	0.238395
Other bacteria	SALM	Salmonella spp.	2000	Mortality	Rate per 100,000	MAR	Morocco	Eastern Mediterranean	<5 years	3172197	2.88828	0.839978	6.84934
Other bacteria	SALM	Salmonella spp.	2000	Mortality	Rate per 100,000	MAR	Morocco	Eastern Mediterranean	≥5 years	25054354	0.0423777	0.0116556	0.102195
Other bacteria	SALM	Salmonella spp.	2000	Mortality	Rate per 100,000	MAR	Morocco	Eastern Mediterranean	All ages	28226551	0.362209	0.105126	0.85625
Other bacteria	SALM	Salmonella spp.	2000	Mortality	Rate per 100,000	MCO	Monaco	Europe	<5 years	1447	1.05349	0.638361	1.66832
Other bacteria	SALM	Salmonella spp.	2000	Mortality	Rate per 100,000	MCO	Monaco	Europe	≥5 years	31009	0.108404	0.0656873	0.171669
Other bacteria	SALM	Salmonella spp.	2000	Mortality	Rate per 100,000	MCO	Monaco	Europe	All ages	32456	0.150539	0.0912191	0.238395
Other bacteria	SALM	Salmonella spp.	2000	Mortality	Rate per 100,000	MDA	Moldova	Europe	<5 years	264180	0.348354	0.144022	0.731723
Other bacteria	SALM	Salmonella spp.	2000	Mortality	Rate per 100,000	MDA	Moldova	Europe	≥5 years	3992948	0.00966974	0.00426377	0.0216342
Other bacteria	SALM	Salmonella spp.	2000	Mortality	Rate per 100,000	MDA	Moldova	Europe	All ages	4257128	0.0306871	0.0133381	0.0628587
Other bacteria	SALM	Salmonella spp.	2000	Mortality	Rate per 100,000	MDG	Madagascar	Africa	<5 years	3014801	10.7522	2.88999	23.9534
Other bacteria	SALM	Salmonella spp.	2000	Mortality	Rate per 100,000	MDG	Madagascar	Africa	≥5 years	13243253	1.12454	0.283006	2.6919
Other bacteria	SALM	Salmonella spp.	2000	Mortality	Rate per 100,000	MDG	Madagascar	Africa	All ages	16258054	2.90984	0.775818	6.62218
Other bacteria	SALM	Salmonella spp.	2000	Mortality	Rate per 100,000	MDV	Maldives	South-East Asia	<5 years	32622	2.39962	1.02617	4.95749
Other bacteria	SALM	Salmonella spp.	2000	Mortality	Rate per 100,000	MDV	Maldives	South-East Asia	≥5 years	247064	0.201922	0.0771574	0.411116
Other bacteria	SALM	Salmonella spp.	2000	Mortality	Rate per 100,000	MDV	Maldives	South-East Asia	All ages	279686	0.458257	0.18852	0.896621
Other bacteria	SALM	Salmonella spp.	2000	Mortality	Rate per 100,000	MEX	Mexico	Americas	<5 years	11405683	2.49333	0.813476	5.79602
Other bacteria	SALM	Salmonella spp.	2000	Mortality	Rate per 100,000	MEX	Mexico	Americas	≥5 years	86475375	0.208658	0.0679276	0.508358
Other bacteria	SALM	Salmonella spp.	2000	Mortality	Rate per 100,000	MEX	Mexico	Americas	All ages	97881058	0.474882	0.156586	1.14095
Other bacteria	SALM	Salmonella spp.	2000	Mortality	Rate per 100,000	MHL	Marshall Islands	Western Pacific	<5 years	7704	3.61798	1.41615	7.18648
Other bacteria	SALM	Salmonella spp.	2000	Mortality	Rate per 100,000	MHL	Marshall Islands	Western Pacific	≥5 years	42762	0.404752	0.172156	0.864707
Other bacteria	SALM	Salmonella spp.	2000	Mortality	Rate per 100,000	MHL	Marshall Islands	Western Pacific	All ages	50466	0.895274	0.384162	1.77857
Other bacteria	SALM	Salmonella spp.	2000	Mortality	Rate per 100,000	MKD	North Macedonia	Europe	<5 years	151171	1.03801	0.436297	2.18817
Other bacteria	SALM	Salmonella spp.	2000	Mortality	Rate per 100,000	MKD	North Macedonia	Europe	≥5 years	1901618	0.00319371	0.000916596	0.00787059
Other bacteria	SALM	Salmonella spp.	2000	Mortality	Rate per 100,000	MKD	North Macedonia	Europe	All ages	2052789	0.0793991	0.0338861	0.165757
Other bacteria	SALM	Salmonella spp.	2000	Mortality	Rate per 100,000	MLI	Mali	Africa	<5 years	2098442	19.4052	6.88141	42.7765
Other bacteria	SALM	Salmonella spp.	2000	Mortality	Rate per 100,000	MLI	Mali	Africa	≥5 years	9289964	1.95855	0.672642	4.64525
Other bacteria	SALM	Salmonella spp.	2000	Mortality	Rate per 100,000	MLI	Mali	Africa	All ages	11388406	5.1733	1.87013	11.7065
Other bacteria	SALM	Salmonella spp.	2000	Mortality	Rate per 100,000	MLT	Malta	Europe	<5 years	23257	0.804637	0.487571	1.27423
Other bacteria	SALM	Salmonella spp.	2000	Mortality	Rate per 100,000	MLT	Malta	Europe	≥5 years	375172	0.109991	0.0666491	0.174183
Other bacteria	SALM	Salmonella spp.	2000	Mortality	Rate per 100,000	MLT	Malta	Europe	All ages	398429	0.150539	0.0912191	0.238395
Other bacteria	SALM	Salmonella spp.	2000	Mortality	Rate per 100,000	MMR	Myanmar	South-East Asia	<5 years	4862940	8.80823	3.59887	16.5628
Other bacteria	SALM	Salmonella spp.	2000	Mortality	Rate per 100,000	MMR	Myanmar	South-East Asia	≥5 years	40182797	0.481895	0.198155	0.932206
Other bacteria	SALM	Salmonella spp.	2000	Mortality	Rate per 100,000	MMR	Myanmar	South-East Asia	All ages	45045737	1.38077	0.573507	2.5417
Other bacteria	SALM	Salmonella spp.	2000	Mortality	Rate per 100,000	MNE	Montenegro	Europe	<5 years	43716	0	0	0
Other bacteria	SALM	Salmonella spp.	2000	Mortality	Rate per 100,000	MNE	Montenegro	Europe	≥5 years	590569	0.00180472	0.000745511	0.00401427
Other bacteria	SALM	Salmonella spp.	2000	Mortality	Rate per 100,000	MNE	Montenegro	Europe	All ages	634285	0.00168033	0.00069413	0.0037376
Other bacteria	SALM	Salmonella spp.	2000	Mortality	Rate per 100,000	MNG	Mongolia	Western Pacific	<5 years	255789	5.70487	2.47964	11.1718
Other bacteria	SALM	Salmonella spp.	2000	Mortality	Rate per 100,000	MNG	Mongolia	Western Pacific	≥5 years	2188179	0.00459658	0.00194011	0.00896254
Other bacteria	SALM	Salmonella spp.	2000	Mortality	Rate per 100,000	MNG	Mongolia	Western Pacific	All ages	2443968	0.601195	0.261378	1.17688
Other bacteria	SALM	Salmonella spp.	2000	Mortality	Rate per 100,000	MOZ	Mozambique	Africa	<5 years	3165304	11.2865	3.87403	23.7919
Other bacteria	SALM	Salmonella spp.	2000	Mortality	Rate per 100,000	MOZ	Mozambique	Africa	≥5 years	14763504	1.21145	0.405898	2.71823
Other bacteria	SALM	Salmonella spp.	2000	Mortality	Rate per 100,000	MOZ	Mozambique	Africa	All ages	17928808	2.99018	0.983583	6.31303
Other bacteria	SALM	Salmonella spp.	2000	Mortality	Rate per 100,000	MRT	Mauritania	Africa	<5 years	436099	11.0362	5.51282	20.5776
Other bacteria	SALM	Salmonella spp.	2000	Mortality	Rate per 100,000	MRT	Mauritania	Africa	≥5 years	2140874	0.786049	0.356932	1.51955
Other bacteria	SALM	Salmonella spp.	2000	Mortality	Rate per 100,000	MRT	Mauritania	Africa	All ages	2576973	2.52067	1.22426	4.71577
Other bacteria	SALM	Salmonella spp.	2000	Mortality	Rate per 100,000	MUS	Mauritius	Africa	<5 years	100482	0.197793	0.0767016	0.409745
Other bacteria	SALM	Salmonella spp.	2000	Mortality	Rate per 100,000	MUS	Mauritius	Africa	≥5 years	1111105	0.0424317	0.0175202	0.080431
Other bacteria	SALM	Salmonella spp.	2000	Mortality	Rate per 100,000	MUS	Mauritius	Africa	All ages	1211587	0.0553165	0.022482	0.106708
Other bacteria	SALM	Salmonella spp.	2000	Mortality	Rate per 100,000	MWI	Malawi	Africa	<5 years	2050480	15.216	4.76025	40.3976
Other bacteria	SALM	Salmonella spp.	2000	Mortality	Rate per 100,000	MWI	Malawi	Africa	≥5 years	9129298	2.07681	0.610716	5.24163
Other bacteria	SALM	Salmonella spp.	2000	Mortality	Rate per 100,000	MWI	Malawi	Africa	All ages	11179778	4.48666	1.37879	11.918
Other bacteria	SALM	Salmonella spp.	2000	Mortality	Rate per 100,000	MYS	Malaysia	Western Pacific	<5 years	2663215	0.107396	0.0329841	0.261131
Other bacteria	SALM	Salmonella spp.	2000	Mortality	Rate per 100,000	MYS	Malaysia	Western Pacific	≥5 years	20033158	0.132758	0.0388461	0.318644
Other bacteria	SALM	Salmonella spp.	2000	Mortality	Rate per 100,000	MYS	Malaysia	Western Pacific	All ages	22696373	0.129782	0.0387232	0.306938
Other bacteria	SALM	Salmonella spp.	2000	Mortality	Rate per 100,000	NAM	Namibia	Africa	<5 years	260138	4.12332	1.78498	7.93899
Other bacteria	SALM	Salmonella spp.	2000	Mortality	Rate per 100,000	NAM	Namibia	Africa	≥5 years	1538017	1.06074	0.410794	2.07541
Other bacteria	SALM	Salmonella spp.	2000	Mortality	Rate per 100,000	NAM	Namibia	Africa	All ages	1798155	1.5038	0.622621	2.85964
Other bacteria	SALM	Salmonella spp.	2000	Mortality	Rate per 100,000	NER	Niger	Africa	<5 years	2301891	29.9575	14.1385	55.5953
Other bacteria	SALM	Salmonella spp.	2000	Mortality	Rate per 100,000	NER	Niger	Africa	≥5 years	9006607	3.17777	1.39194	6.03885
Other bacteria	SALM	Salmonella spp.	2000	Mortality	Rate per 100,000	NER	Niger	Africa	All ages	11308498	8.6289	4.00579	15.7235
Other bacteria	SALM	Salmonella spp.	2000	Mortality	Rate per 100,000	NGA	Nigeria	Africa	<5 years	21904821	36.4284	10.5893	91.8928
Other bacteria	SALM	Salmonella spp.	2000	Mortality	Rate per 100,000	NGA	Nigeria	Africa	≥5 years	102768808	1.88774	0.535038	5.14026
Other bacteria	SALM	Salmonella spp.	2000	Mortality	Rate per 100,000	NGA	Nigeria	Africa	All ages	124673629	7.95644	2.3065	20.5997
Other bacteria	SALM	Salmonella spp.	2000	Mortality	Rate per 100,000	NIC	Nicaragua	Americas	<5 years	684886	5.18087	1.36106	13.602
Other bacteria	SALM	Salmonella spp.	2000	Mortality	Rate per 100,000	NIC	Nicaragua	Americas	≥5 years	4304191	0.0433501	0.0112592	0.109606
Other bacteria	SALM	Salmonella spp.	2000	Mortality	Rate per 100,000	NIC	Nicaragua	Americas	All ages	4989077	0.748614	0.197289	1.96185
Other bacteria	SALM	Salmonella spp.	2000	Mortality	Rate per 100,000	NIU	Niue	Western Pacific	<5 years	198	0.241014	0.1175	0.455218
Other bacteria	SALM	Salmonella spp.	2000	Mortality	Rate per 100,000	NIU	Niue	Western Pacific	≥5 years	1882	0.0559142	0.0272594	0.105608
Other bacteria	SALM	Salmonella spp.	2000	Mortality	Rate per 100,000	NIU	Niue	Western Pacific	All ages	2080	0.0735343	0.0358497	0.138889
Other bacteria	SALM	Salmonella spp.	2000	Mortality	Rate per 100,000	NLD	Netherlands	Europe	<5 years	1000822	0.750642	0.454852	1.18873
Other bacteria	SALM	Salmonella spp.	2000	Mortality	Rate per 100,000	NLD	Netherlands	Europe	≥5 years	14994282	0.110484	0.0669477	0.174963
Other bacteria	SALM	Salmonella spp.	2000	Mortality	Rate per 100,000	NLD	Netherlands	Europe	All ages	15995104	0.150539	0.0912191	0.238395
Other bacteria	SALM	Salmonella spp.	2000	Mortality	Rate per 100,000	NOR	Norway	Europe	<5 years	302384	0.695611	0.421506	1.10158
Other bacteria	SALM	Salmonella spp.	2000	Mortality	Rate per 100,000	NOR	Norway	Europe	≥5 years	4176009	0.11107	0.0673031	0.175892
Other bacteria	SALM	Salmonella spp.	2000	Mortality	Rate per 100,000	NOR	Norway	Europe	All ages	4478393	0.150539	0.0912191	0.238395
Other bacteria	SALM	Salmonella spp.	2000	Mortality	Rate per 100,000	NPL	Nepal	South-East Asia	<5 years	3631093	4.27394	1.58396	8.36961
Other bacteria	SALM	Salmonella spp.	2000	Mortality	Rate per 100,000	NPL	Nepal	South-East Asia	≥5 years	20711757	0.717573	0.257594	1.56677
Other bacteria	SALM	Salmonella spp.	2000	Mortality	Rate per 100,000	NPL	Nepal	South-East Asia	All ages	24342850	1.24806	0.464072	2.6104
Other bacteria	SALM	Salmonella spp.	2000	Mortality	Rate per 100,000	NRU	Nauru	Western Pacific	<5 years	1368	0.170762	0.0832504	0.322529
Other bacteria	SALM	Salmonella spp.	2000	Mortality	Rate per 100,000	NRU	Nauru	Western Pacific	≥5 years	8814	0.0584438	0.0284927	0.110386
Other bacteria	SALM	Salmonella spp.	2000	Mortality	Rate per 100,000	NRU	Nauru	Western Pacific	All ages	10182	0.0735343	0.0358497	0.138889
Other bacteria	SALM	Salmonella spp.	2000	Mortality	Rate per 100,000	NZL	New Zealand	Western Pacific	<5 years	284598	0.310045	0.151154	0.5856
Other bacteria	SALM	Salmonella spp.	2000	Mortality	Rate per 100,000	NZL	New Zealand	Western Pacific	≥5 years	3561420	0.0546345	0.0266355	0.103191
Other bacteria	SALM	Salmonella spp.	2000	Mortality	Rate per 100,000	NZL	New Zealand	Western Pacific	All ages	3846018	0.0735343	0.0358497	0.138889
Other bacteria	SALM	Salmonella spp.	2000	Mortality	Rate per 100,000	OMN	Oman	Eastern Mediterranean	<5 years	270194	0.302899	0.103838	0.671684
Other bacteria	SALM	Salmonella spp.	2000	Mortality	Rate per 100,000	OMN	Oman	Eastern Mediterranean	≥5 years	1997622	0.0903429	0.0309708	0.200337
Other bacteria	SALM	Salmonella spp.	2000	Mortality	Rate per 100,000	OMN	Oman	Eastern Mediterranean	All ages	2267816	0.115667	0.0396523	0.256495
Other bacteria	SALM	Salmonella spp.	2000	Mortality	Rate per 100,000	PAK	Pakistan	Eastern Mediterranean	<5 years	24514703	7.91723	2.76353	17.5406
Other bacteria	SALM	Salmonella spp.	2000	Mortality	Rate per 100,000	PAK	Pakistan	Eastern Mediterranean	≥5 years	128097390	0.847708	0.283744	1.95948
Other bacteria	SALM	Salmonella spp.	2000	Mortality	Rate per 100,000	PAK	Pakistan	Eastern Mediterranean	All ages	152612093	1.98331	0.676637	4.46759
Other bacteria	SALM	Salmonella spp.	2000	Mortality	Rate per 100,000	PAN	Panama	Americas	<5 years	337981	0.312163	0.175633	0.478722
Other bacteria	SALM	Salmonella spp.	2000	Mortality	Rate per 100,000	PAN	Panama	Americas	≥5 years	2642971	0.0880269	0.0495268	0.134995
Other bacteria	SALM	Salmonella spp.	2000	Mortality	Rate per 100,000	PAN	Panama	Americas	All ages	2980952	0.11344	0.0638248	0.173967
Other bacteria	SALM	Salmonella spp.	2000	Mortality	Rate per 100,000	PER	Peru	Americas	<5 years	3100483	2.39983	0.74649	5.54731
Other bacteria	SALM	Salmonella spp.	2000	Mortality	Rate per 100,000	PER	Peru	Americas	≥5 years	23301911	0.0668637	0.0211664	0.167515
Other bacteria	SALM	Salmonella spp.	2000	Mortality	Rate per 100,000	PER	Peru	Americas	All ages	26402394	0.340828	0.106543	0.795372
Other bacteria	SALM	Salmonella spp.	2000	Mortality	Rate per 100,000	PHL	Philippines	Western Pacific	<5 years	11016196	3.32698	1.46648	6.62265
Other bacteria	SALM	Salmonella spp.	2000	Mortality	Rate per 100,000	PHL	Philippines	Western Pacific	≥5 years	67674970	0.136199	0.05723	0.273416
Other bacteria	SALM	Salmonella spp.	2000	Mortality	Rate per 100,000	PHL	Philippines	Western Pacific	All ages	78691166	0.582885	0.255839	1.16685
Other bacteria	SALM	Salmonella spp.	2000	Mortality	Rate per 100,000	PLW	Palau	Western Pacific	<5 years	1370	2.91639	1.2091	5.8623
Other bacteria	SALM	Salmonella spp.	2000	Mortality	Rate per 100,000	PLW	Palau	Western Pacific	≥5 years	17709	0.796953	0.331353	1.65579
Other bacteria	SALM	Salmonella spp.	2000	Mortality	Rate per 100,000	PLW	Palau	Western Pacific	All ages	19079	0.949143	0.394579	1.97047
Other bacteria	SALM	Salmonella spp.	2000	Mortality	Rate per 100,000	PNG	Papua New Guinea	Western Pacific	<5 years	817855	5.66395	1.4792	13.8476
Other bacteria	SALM	Salmonella spp.	2000	Mortality	Rate per 100,000	PNG	Papua New Guinea	Western Pacific	≥5 years	4624536	0.44113	0.11338	1.09609
Other bacteria	SALM	Salmonella spp.	2000	Mortality	Rate per 100,000	PNG	Papua New Guinea	Western Pacific	All ages	5442391	1.22599	0.321697	2.95887
Other bacteria	SALM	Salmonella spp.	2000	Mortality	Rate per 100,000	POL	Poland	Europe	<5 years	2047622	0.877665	0.531822	1.38988
Other bacteria	SALM	Salmonella spp.	2000	Mortality	Rate per 100,000	POL	Poland	Europe	≥5 years	36215109	0.109427	0.0663071	0.173289
Other bacteria	SALM	Salmonella spp.	2000	Mortality	Rate per 100,000	POL	Poland	Europe	All ages	38262731	0.150539	0.0912191	0.238395
Other bacteria	SALM	Salmonella spp.	2000	Mortality	Rate per 100,000	PRK	North Korea	South-East Asia	<5 years	2054363	11.8402	4.84817	22.5745
Other bacteria	SALM	Salmonella spp.	2000	Mortality	Rate per 100,000	PRK	North Korea	South-East Asia	≥5 years	21532327	0.00697722	0.00276613	0.0145869
Other bacteria	SALM	Salmonella spp.	2000	Mortality	Rate per 100,000	PRK	North Korea	South-East Asia	All ages	23586690	1.03764	0.425122	1.98001
Other bacteria	SALM	Salmonella spp.	2000	Mortality	Rate per 100,000	PRT	Portugal	Europe	<5 years	550103	0.874716	0.530035	1.38521
Other bacteria	SALM	Salmonella spp.	2000	Mortality	Rate per 100,000	PRT	Portugal	Europe	≥5 years	9694815	0.109447	0.0663198	0.173322
Other bacteria	SALM	Salmonella spp.	2000	Mortality	Rate per 100,000	PRT	Portugal	Europe	All ages	10244918	0.150539	0.0912191	0.238395
Other bacteria	SALM	Salmonella spp.	2000	Mortality	Rate per 100,000	PRY	Paraguay	Americas	<5 years	682046	2.13587	0.986646	4.44193
Other bacteria	SALM	Salmonella spp.	2000	Mortality	Rate per 100,000	PRY	Paraguay	Americas	≥5 years	4371774	0.110202	0.0473805	0.228638
Other bacteria	SALM	Salmonella spp.	2000	Mortality	Rate per 100,000	PRY	Paraguay	Americas	All ages	5053820	0.383579	0.181974	0.783901
Other bacteria	SALM	Salmonella spp.	2000	Mortality	Rate per 100,000	QAT	Qatar	Eastern Mediterranean	<5 years	52967	0.4283	0.146827	0.949763
Other bacteria	SALM	Salmonella spp.	2000	Mortality	Rate per 100,000	QAT	Qatar	Eastern Mediterranean	≥5 years	575652	0.0869014	0.029791	0.192706
Other bacteria	SALM	Salmonella spp.	2000	Mortality	Rate per 100,000	QAT	Qatar	Eastern Mediterranean	All ages	628619	0.115667	0.0396523	0.256495
Other bacteria	SALM	Salmonella spp.	2000	Mortality	Rate per 100,000	ROU	Romania	Europe	<5 years	1143093	0.908331	0.550404	1.43844
Other bacteria	SALM	Salmonella spp.	2000	Mortality	Rate per 100,000	ROU	Romania	Europe	≥5 years	20963549	0.109218	0.0661808	0.172959
Other bacteria	SALM	Salmonella spp.	2000	Mortality	Rate per 100,000	ROU	Romania	Europe	All ages	22106642	0.150539	0.0912191	0.238395
Other bacteria	SALM	Salmonella spp.	2000	Mortality	Rate per 100,000	RUS	Russia	Europe	<5 years	6426747	0.451608	0.201685	0.935641
Other bacteria	SALM	Salmonella spp.	2000	Mortality	Rate per 100,000	RUS	Russia	Europe	≥5 years	140524881	0.0240557	0.0107666	0.0523506
Other bacteria	SALM	Salmonella spp.	2000	Mortality	Rate per 100,000	RUS	Russia	Europe	All ages	146951628	0.0427541	0.0195713	0.0896255
Other bacteria	SALM	Salmonella spp.	2000	Mortality	Rate per 100,000	RWA	Rwanda	Africa	<5 years	1368428	25.7767	12.3514	46.9928
Other bacteria	SALM	Salmonella spp.	2000	Mortality	Rate per 100,000	RWA	Rwanda	Africa	≥5 years	6811666	1.24349	0.51546	2.4274
Other bacteria	SALM	Salmonella spp.	2000	Mortality	Rate per 100,000	RWA	Rwanda	Africa	All ages	8180094	5.34759	2.56297	9.71523
Other bacteria	SALM	Salmonella spp.	2000	Mortality	Rate per 100,000	SAU	Saudi Arabia	Eastern Mediterranean	<5 years	2152637	0.263998	0.0905019	0.58542
Other bacteria	SALM	Salmonella spp.	2000	Mortality	Rate per 100,000	SAU	Saudi Arabia	Eastern Mediterranean	≥5 years	13594628	0.0921801	0.0316006	0.204411
Other bacteria	SALM	Salmonella spp.	2000	Mortality	Rate per 100,000	SAU	Saudi Arabia	Eastern Mediterranean	All ages	15747265	0.115667	0.0396523	0.256495
Other bacteria	SALM	Salmonella spp.	2000	Mortality	Rate per 100,000	SDN	Sudan	Eastern Mediterranean	<5 years	4902624	10.5229	3.00359	26.255
Other bacteria	SALM	Salmonella spp.	2000	Mortality	Rate per 100,000	SDN	Sudan	Eastern Mediterranean	≥5 years	22567359	0.203864	0.0538746	0.551236
Other bacteria	SALM	Salmonella spp.	2000	Mortality	Rate per 100,000	SDN	Sudan	Eastern Mediterranean	All ages	27469983	2.04553	0.587106	5.06921
Other bacteria	SALM	Salmonella spp.	2000	Mortality	Rate per 100,000	SEAR	South-East Asian Region	South-East Asia	<5 years	189233481	6.32436	3.13972	11.5088
Other bacteria	SALM	Salmonella spp.	2000	Mortality	Rate per 100,000	SEAR	South-East Asian Region	South-East Asia	≥5 years	1383046176	1.76344	0.789427	3.44257
Other bacteria	SALM	Salmonella spp.	2000	Mortality	Rate per 100,000	SEAR	South-East Asian Region	South-East Asia	All ages	1572279657	2.31238	1.11113	4.36134
Other bacteria	SALM	Salmonella spp.	2000	Mortality	Rate per 100,000	SEN	Senegal	Africa	<5 years	1637822	21.2853	6.07065	52.9024
Other bacteria	SALM	Salmonella spp.	2000	Mortality	Rate per 100,000	SEN	Senegal	Africa	≥5 years	8209893	1.99279	0.540738	5.15433
Other bacteria	SALM	Salmonella spp.	2000	Mortality	Rate per 100,000	SEN	Senegal	Africa	All ages	9847715	5.20142	1.47717	13.0796
Other bacteria	SALM	Salmonella spp.	2000	Mortality	Rate per 100,000	SGP	Singapore	Western Pacific	<5 years	247806	0.369496	0.180138	0.697889
Other bacteria	SALM	Salmonella spp.	2000	Mortality	Rate per 100,000	SGP	Singapore	Western Pacific	≥5 years	3743149	0.0539409	0.0262974	0.101881
Other bacteria	SALM	Salmonella spp.	2000	Mortality	Rate per 100,000	SGP	Singapore	Western Pacific	All ages	3990955	0.0735343	0.0358497	0.138889
Other bacteria	SALM	Salmonella spp.	2000	Mortality	Rate per 100,000	SLB	Solomon Islands	Western Pacific	<5 years	71252	1.63218	0.7068	3.20157
Other bacteria	SALM	Salmonella spp.	2000	Mortality	Rate per 100,000	SLB	Solomon Islands	Western Pacific	≥5 years	364856	0.546831	0.226807	1.13378
Other bacteria	SALM	Salmonella spp.	2000	Mortality	Rate per 100,000	SLB	Solomon Islands	Western Pacific	All ages	436108	0.724158	0.319738	1.41127
Other bacteria	SALM	Salmonella spp.	2000	Mortality	Rate per 100,000	SLE	Sierra Leone	Africa	<5 years	759251	25.4404	12.1922	47.2831
Other bacteria	SALM	Salmonella spp.	2000	Mortality	Rate per 100,000	SLE	Sierra Leone	Africa	≥5 years	3567475	1.95133	0.859069	3.84118
Other bacteria	SALM	Salmonella spp.	2000	Mortality	Rate per 100,000	SLE	Sierra Leone	Africa	All ages	4326726	6.07317	2.88418	11.2652
Other bacteria	SALM	Salmonella spp.	2000	Mortality	Rate per 100,000	SLV	El Salvador	Americas	<5 years	753975	2.61417	1.27318	5.21212
Other bacteria	SALM	Salmonella spp.	2000	Mortality	Rate per 100,000	SLV	El Salvador	Americas	≥5 years	5175658	0.184453	0.0740958	0.372924
Other bacteria	SALM	Salmonella spp.	2000	Mortality	Rate per 100,000	SLV	El Salvador	Americas	All ages	5929633	0.493401	0.226995	0.970889
Other bacteria	SALM	Salmonella spp.	2000	Mortality	Rate per 100,000	SMR	San Marino	Europe	<5 years	1400	0.893333	0.541316	1.41469
Other bacteria	SALM	Salmonella spp.	2000	Mortality	Rate per 100,000	SMR	San Marino	Europe	≥5 years	25228	0.109318	0.0662414	0.173118
Other bacteria	SALM	Salmonella spp.	2000	Mortality	Rate per 100,000	SMR	San Marino	Europe	All ages	26628	0.150539	0.0912191	0.238395
Other bacteria	SALM	Salmonella spp.	2000	Mortality	Rate per 100,000	SOM	Somalia	Eastern Mediterranean	<5 years	1761024	19.2232	7.3771	40.0983
Other bacteria	SALM	Salmonella spp.	2000	Mortality	Rate per 100,000	SOM	Somalia	Eastern Mediterranean	≥5 years	6897574	3.60325	1.49272	7.23917
Other bacteria	SALM	Salmonella spp.	2000	Mortality	Rate per 100,000	SOM	Somalia	Eastern Mediterranean	All ages	8658598	6.7801	2.78164	13.5901
Other bacteria	SALM	Salmonella spp.	2000	Mortality	Rate per 100,000	SRB	Serbia	Europe	<5 years	379573	0.0912021	0.0334711	0.214654
Other bacteria	SALM	Salmonella spp.	2000	Mortality	Rate per 100,000	SRB	Serbia	Europe	≥5 years	7336294	0.00261284	0.000955572	0.00616928
Other bacteria	SALM	Salmonella spp.	2000	Mortality	Rate per 100,000	SRB	Serbia	Europe	All ages	7715867	0.00697088	0.00283474	0.0163591
Other bacteria	SALM	Salmonella spp.	2000	Mortality	Rate per 100,000	SSD	South Sudan	Africa	<5 years	1151162	21.4323	10.3192	40.2745
Other bacteria	SALM	Salmonella spp.	2000	Mortality	Rate per 100,000	SSD	South Sudan	Africa	≥5 years	4745963	2.14039	0.919855	4.44569
Other bacteria	SALM	Salmonella spp.	2000	Mortality	Rate per 100,000	SSD	South Sudan	Africa	All ages	5897125	5.90632	2.75289	11.2921
Other bacteria	SALM	Salmonella spp.	2000	Mortality	Rate per 100,000	STP	Sao Tome and Principe	Africa	<5 years	22086	9.58549	4.61487	17.9464
Other bacteria	SALM	Salmonella spp.	2000	Mortality	Rate per 100,000	STP	Sao Tome and Principe	Africa	≥5 years	121168	0.672635	0.305421	1.23691
Other bacteria	SALM	Salmonella spp.	2000	Mortality	Rate per 100,000	STP	Sao Tome and Principe	Africa	All ages	143254	2.04676	0.973102	3.65794
Other bacteria	SALM	Salmonella spp.	2000	Mortality	Rate per 100,000	SUR	Suriname	Americas	<5 years	54750	1.45073	0.601532	3.0146
Other bacteria	SALM	Salmonella spp.	2000	Mortality	Rate per 100,000	SUR	Suriname	Americas	≥5 years	416974	0.160693	0.0691342	0.339239
Other bacteria	SALM	Salmonella spp.	2000	Mortality	Rate per 100,000	SUR	Suriname	Americas	All ages	471724	0.31042	0.138432	0.634
Other bacteria	SALM	Salmonella spp.	2000	Mortality	Rate per 100,000	SVK	Slovakia	Europe	<5 years	291383	0.867137	0.525442	1.37321
Other bacteria	SALM	Salmonella spp.	2000	Mortality	Rate per 100,000	SVK	Slovakia	Europe	≥5 years	5088206	0.109502	0.0663527	0.173408
Other bacteria	SALM	Salmonella spp.	2000	Mortality	Rate per 100,000	SVK	Slovakia	Europe	All ages	5379589	0.150539	0.0912191	0.238395
Other bacteria	SALM	Salmonella spp.	2000	Mortality	Rate per 100,000	SVN	Slovenia	Europe	<5 years	91980	1.01391	0.614381	1.60564
Other bacteria	SALM	Salmonella spp.	2000	Mortality	Rate per 100,000	SVN	Slovenia	Europe	≥5 years	1893617	0.108601	0.0658071	0.171983
Other bacteria	SALM	Salmonella spp.	2000	Mortality	Rate per 100,000	SVN	Slovenia	Europe	All ages	1985597	0.150539	0.0912191	0.238395
Other bacteria	SALM	Salmonella spp.	2000	Mortality	Rate per 100,000	SWE	Sweden	Europe	<5 years	468718	0.887954	0.538056	1.40618
Other bacteria	SALM	Salmonella spp.	2000	Mortality	Rate per 100,000	SWE	Sweden	Europe	≥5 years	8392620	0.109355	0.0662637	0.173176
Other bacteria	SALM	Salmonella spp.	2000	Mortality	Rate per 100,000	SWE	Sweden	Europe	All ages	8861338	0.150539	0.0912191	0.238395
Other bacteria	SALM	Salmonella spp.	2000	Mortality	Rate per 100,000	SWZ	Eswatini	Africa	<5 years	149085	8.00471	3.87264	14.8331
Other bacteria	SALM	Salmonella spp.	2000	Mortality	Rate per 100,000	SWZ	Eswatini	Africa	≥5 years	887197	1.02934	0.462039	1.98313
Other bacteria	SALM	Salmonella spp.	2000	Mortality	Rate per 100,000	SWZ	Eswatini	Africa	All ages	1036282	2.03285	0.949828	3.68946
Other bacteria	SALM	Salmonella spp.	2000	Mortality	Rate per 100,000	SYC	Seychelles	Africa	<5 years	7477	0.113367	0.0153788	0.313805
Other bacteria	SALM	Salmonella spp.	2000	Mortality	Rate per 100,000	SYC	Seychelles	Africa	≥5 years	75193	0.176231	0.0705608	0.348977
Other bacteria	SALM	Salmonella spp.	2000	Mortality	Rate per 100,000	SYC	Seychelles	Africa	All ages	82670	0.170545	0.0678723	0.335109
Other bacteria	SALM	Salmonella spp.	2000	Mortality	Rate per 100,000	SYR	Syria	Eastern Mediterranean	<5 years	2452817	0.276828	0.109867	0.548392
Other bacteria	SALM	Salmonella spp.	2000	Mortality	Rate per 100,000	SYR	Syria	Eastern Mediterranean	≥5 years	13979182	0.017451	0.00692412	0.0356064
Other bacteria	SALM	Salmonella spp.	2000	Mortality	Rate per 100,000	SYR	Syria	Eastern Mediterranean	All ages	16431999	0.0561684	0.0228638	0.114324
Other bacteria	SALM	Salmonella spp.	2000	Mortality	Rate per 100,000	TCD	Chad	Africa	<5 years	1722346	28.2236	13.7234	51.8579
Other bacteria	SALM	Salmonella spp.	2000	Mortality	Rate per 100,000	TCD	Chad	Africa	≥5 years	6648084	3.0053	1.27213	5.72266
Other bacteria	SALM	Salmonella spp.	2000	Mortality	Rate per 100,000	TCD	Chad	Africa	All ages	8370430	8.19435	3.98048	15.3082
Other bacteria	SALM	Salmonella spp.	2000	Mortality	Rate per 100,000	TGO	Togo	Africa	<5 years	822820	9.1999	4.38819	17.1379
Other bacteria	SALM	Salmonella spp.	2000	Mortality	Rate per 100,000	TGO	Togo	Africa	≥5 years	4247926	1.65968	0.716679	3.26749
Other bacteria	SALM	Salmonella spp.	2000	Mortality	Rate per 100,000	TGO	Togo	Africa	All ages	5070746	2.88321	1.34964	5.48699
Other bacteria	SALM	Salmonella spp.	2000	Mortality	Rate per 100,000	THA	Thailand	South-East Asia	<5 years	4891675	0.416949	0.158459	0.886065
Other bacteria	SALM	Salmonella spp.	2000	Mortality	Rate per 100,000	THA	Thailand	South-East Asia	≥5 years	57783364	0.340417	0.122213	0.779038
Other bacteria	SALM	Salmonella spp.	2000	Mortality	Rate per 100,000	THA	Thailand	South-East Asia	All ages	62675039	0.346391	0.128242	0.783917
Other bacteria	SALM	Salmonella spp.	2000	Mortality	Rate per 100,000	TJK	Tajikistan	Europe	<5 years	902778	10.3446	4.7917	20.2315
Other bacteria	SALM	Salmonella spp.	2000	Mortality	Rate per 100,000	TJK	Tajikistan	Europe	≥5 years	5320621	0.066002	0.0292987	0.136743
Other bacteria	SALM	Salmonella spp.	2000	Mortality	Rate per 100,000	TJK	Tajikistan	Europe	All ages	6223399	1.55703	0.72323	3.02811
Other bacteria	SALM	Salmonella spp.	2000	Mortality	Rate per 100,000	TKM	Turkmenistan	Europe	<5 years	529062	7.41129	3.17498	15.0849
Other bacteria	SALM	Salmonella spp.	2000	Mortality	Rate per 100,000	TKM	Turkmenistan	Europe	≥5 years	4007719	0.0401972	0.0179015	0.087518
Other bacteria	SALM	Salmonella spp.	2000	Mortality	Rate per 100,000	TKM	Turkmenistan	Europe	All ages	4536781	0.899785	0.388337	1.82702
Other bacteria	SALM	Salmonella spp.	2000	Mortality	Rate per 100,000	TLS	Timor-Leste	South-East Asia	<5 years	117220	14.5625	6.00726	26.4062
Other bacteria	SALM	Salmonella spp.	2000	Mortality	Rate per 100,000	TLS	Timor-Leste	South-East Asia	≥5 years	596946	0.430964	0.165983	0.917935
Other bacteria	SALM	Salmonella spp.	2000	Mortality	Rate per 100,000	TLS	Timor-Leste	South-East Asia	All ages	714166	2.75046	1.1387	5.02306
Other bacteria	SALM	Salmonella spp.	2000	Mortality	Rate per 100,000	TON	Tonga	Western Pacific	<5 years	14218	0.344623	0.143906	0.688534
Other bacteria	SALM	Salmonella spp.	2000	Mortality	Rate per 100,000	TON	Tonga	Western Pacific	≥5 years	88147	0.140514	0.0554972	0.293752
Other bacteria	SALM	Salmonella spp.	2000	Mortality	Rate per 100,000	TON	Tonga	Western Pacific	All ages	102365	0.168864	0.070802	0.346597
Other bacteria	SALM	Salmonella spp.	2000	Mortality	Rate per 100,000	TTO	Trinidad and Tobago	Americas	<5 years	98194	0.474727	0.267097	0.728024
Other bacteria	SALM	Salmonella spp.	2000	Mortality	Rate per 100,000	TTO	Trinidad and Tobago	Americas	≥5 years	1218879	0.0843339	0.047449	0.129331
Other bacteria	SALM	Salmonella spp.	2000	Mortality	Rate per 100,000	TTO	Trinidad and Tobago	Americas	All ages	1317073	0.11344	0.0638248	0.173967
Other bacteria	SALM	Salmonella spp.	2000	Mortality	Rate per 100,000	TUN	Tunisia	Eastern Mediterranean	<5 years	890675	0.859649	0.377194	1.57443
Other bacteria	SALM	Salmonella spp.	2000	Mortality	Rate per 100,000	TUN	Tunisia	Eastern Mediterranean	≥5 years	8820973	0.0198854	0.00816881	0.0409294
Other bacteria	SALM	Salmonella spp.	2000	Mortality	Rate per 100,000	TUN	Tunisia	Eastern Mediterranean	All ages	9711648	0.0969018	0.0436275	0.187474
Other bacteria	SALM	Salmonella spp.	2000	Mortality	Rate per 100,000	TUR	Turkey	Europe	<5 years	6741175	0.017554	0.00551955	0.0398636
Other bacteria	SALM	Salmonella spp.	2000	Mortality	Rate per 100,000	TUR	Turkey	Europe	≥5 years	58272517	0.0263905	0.00819939	0.0636051
Other bacteria	SALM	Salmonella spp.	2000	Mortality	Rate per 100,000	TUR	Turkey	Europe	All ages	65013692	0.0254743	0.00798143	0.0604008
Other bacteria	SALM	Salmonella spp.	2000	Mortality	Rate per 100,000	TUV	Tuvalu	Western Pacific	<5 years	1234	7.41464	3.24127	14.8339
Other bacteria	SALM	Salmonella spp.	2000	Mortality	Rate per 100,000	TUV	Tuvalu	Western Pacific	≥5 years	8285	2.95705	1.22778	5.98023
Other bacteria	SALM	Salmonella spp.	2000	Mortality	Rate per 100,000	TUV	Tuvalu	Western Pacific	All ages	9519	3.53492	1.5043	7.09036
Other bacteria	SALM	Salmonella spp.	2000	Mortality	Rate per 100,000	TZA	Tanzania	Africa	<5 years	5914740	9.37833	3.01821	19.139
Other bacteria	SALM	Salmonella spp.	2000	Mortality	Rate per 100,000	TZA	Tanzania	Africa	≥5 years	27857660	0.963957	0.278522	2.23473
Other bacteria	SALM	Salmonella spp.	2000	Mortality	Rate per 100,000	TZA	Tanzania	Africa	All ages	33772400	2.43761	0.762733	5.20086
Other bacteria	SALM	Salmonella spp.	2000	Mortality	Rate per 100,000	UGA	Uganda	Africa	<5 years	4755578	8.9167	4.28197	16.1606
Other bacteria	SALM	Salmonella spp.	2000	Mortality	Rate per 100,000	UGA	Uganda	Africa	≥5 years	18869446	1.35258	0.557688	2.71922
Other bacteria	SALM	Salmonella spp.	2000	Mortality	Rate per 100,000	UGA	Uganda	Africa	All ages	23625024	2.87519	1.37015	5.23285
Other bacteria	SALM	Salmonella spp.	2000	Mortality	Rate per 100,000	UKR	Ukraine	Europe	<5 years	2202319	0.229075	0.106017	0.439053
Other bacteria	SALM	Salmonella spp.	2000	Mortality	Rate per 100,000	UKR	Ukraine	Europe	≥5 years	47570352	0.00391914	0.00173417	0.00839257
Other bacteria	SALM	Salmonella spp.	2000	Mortality	Rate per 100,000	UKR	Ukraine	Europe	All ages	49772671	0.0138817	0.00679062	0.0268022
Other bacteria	SALM	Salmonella spp.	2000	Mortality	Rate per 100,000	URY	Uruguay	Americas	<5 years	267417	0.431628	0.242848	0.661929
Other bacteria	SALM	Salmonella spp.	2000	Mortality	Rate per 100,000	URY	Uruguay	Americas	≥5 years	2993801	0.0850178	0.0478338	0.13038
Other bacteria	SALM	Salmonella spp.	2000	Mortality	Rate per 100,000	URY	Uruguay	Americas	All ages	3261218	0.11344	0.0638248	0.173967
Other bacteria	SALM	Salmonella spp.	2000	Mortality	Rate per 100,000	USA	United States	Americas	<5 years	18998541	0.521797	0.29358	0.80021
Other bacteria	SALM	Salmonella spp.	2000	Mortality	Rate per 100,000	USA	United States	Americas	≥5 years	261095024	0.0837254	0.0471066	0.128398
Other bacteria	SALM	Salmonella spp.	2000	Mortality	Rate per 100,000	USA	United States	Americas	All ages	280093565	0.11344	0.0638248	0.173967
Other bacteria	SALM	Salmonella spp.	2000	Mortality	Rate per 100,000	UZB	Uzbekistan	Europe	<5 years	2875287	4.9252	2.2595	9.57035
Other bacteria	SALM	Salmonella spp.	2000	Mortality	Rate per 100,000	UZB	Uzbekistan	Europe	≥5 years	21762468	0.0308332	0.0134422	0.0655965
Other bacteria	SALM	Salmonella spp.	2000	Mortality	Rate per 100,000	UZB	Uzbekistan	Europe	All ages	24637755	0.602018	0.277736	1.16677
Other bacteria	SALM	Salmonella spp.	2000	Mortality	Rate per 100,000	VCT	Saint Vincent and the Grenadines	Americas	<5 years	11816	0	0	0
Other bacteria	SALM	Salmonella spp.	2000	Mortality	Rate per 100,000	VCT	Saint Vincent and the Grenadines	Americas	≥5 years	101700	0.0867971	0.037102	0.174505
Other bacteria	SALM	Salmonella spp.	2000	Mortality	Rate per 100,000	VCT	Saint Vincent and the Grenadines	Americas	All ages	113516	0.0777623	0.03324	0.156341
Other bacteria	SALM	Salmonella spp.	2000	Mortality	Rate per 100,000	VEN	Venezuela	Americas	<5 years	2835031	1.61302	0.513646	3.53531
Other bacteria	SALM	Salmonella spp.	2000	Mortality	Rate per 100,000	VEN	Venezuela	Americas	≥5 years	21462773	0.0991339	0.0285744	0.227159
Other bacteria	SALM	Salmonella spp.	2000	Mortality	Rate per 100,000	VEN	Venezuela	Americas	All ages	24297804	0.275771	0.0887555	0.599423
Other bacteria	SALM	Salmonella spp.	2000	Mortality	Rate per 100,000	VNM	Vietnam	Western Pacific	<5 years	7129765	1.89332	0.698981	3.68097
Other bacteria	SALM	Salmonella spp.	2000	Mortality	Rate per 100,000	VNM	Vietnam	Western Pacific	≥5 years	69612924	0.12988	0.0449658	0.27959
Other bacteria	SALM	Salmonella spp.	2000	Mortality	Rate per 100,000	VNM	Vietnam	Western Pacific	All ages	76742689	0.293712	0.111957	0.602895
Other bacteria	SALM	Salmonella spp.	2000	Mortality	Rate per 100,000	VUT	Vanuatu	Western Pacific	<5 years	28068	1.46221	0.597074	2.93422
Other bacteria	SALM	Salmonella spp.	2000	Mortality	Rate per 100,000	VUT	Vanuatu	Western Pacific	≥5 years	155870	0.672055	0.278068	1.38265
Other bacteria	SALM	Salmonella spp.	2000	Mortality	Rate per 100,000	VUT	Vanuatu	Western Pacific	All ages	183938	0.792629	0.333276	1.58881
Other bacteria	SALM	Salmonella spp.	2000	Mortality	Rate per 100,000	WPR	Western Pacific Region	Western Pacific	<5 years	121559184	2.35337	1.08317	4.3577
Other bacteria	SALM	Salmonella spp.	2000	Mortality	Rate per 100,000	WPR	Western Pacific Region	Western Pacific	≥5 years	1549702723	0.0626155	0.0323049	0.111712
Other bacteria	SALM	Salmonella spp.	2000	Mortality	Rate per 100,000	WPR	Western Pacific Region	Western Pacific	All ages	1671261907	0.229234	0.112026	0.421013
Other bacteria	SALM	Salmonella spp.	2000	Mortality	Rate per 100,000	WSM	Samoa	Western Pacific	<5 years	27266	0.824979	0.359507	1.65074
Other bacteria	SALM	Salmonella spp.	2000	Mortality	Rate per 100,000	WSM	Samoa	Western Pacific	≥5 years	153722	0.147748	0.0616995	0.305482
Other bacteria	SALM	Salmonella spp.	2000	Mortality	Rate per 100,000	WSM	Samoa	Western Pacific	All ages	180988	0.249773	0.106971	0.497155
Other bacteria	SALM	Salmonella spp.	2000	Mortality	Rate per 100,000	YEM	Yemen	Eastern Mediterranean	<5 years	3509950	10.155	4.51078	20.3742
Other bacteria	SALM	Salmonella spp.	2000	Mortality	Rate per 100,000	YEM	Yemen	Eastern Mediterranean	≥5 years	15814687	0.19757	0.0784821	0.404272
Other bacteria	SALM	Salmonella spp.	2000	Mortality	Rate per 100,000	YEM	Yemen	Eastern Mediterranean	All ages	19324637	2.00615	0.880068	3.96794
Other bacteria	SALM	Salmonella spp.	2000	Mortality	Rate per 100,000	ZAF	South Africa	Africa	<5 years	5206350	4.38332	1.29435	9.80035
Other bacteria	SALM	Salmonella spp.	2000	Mortality	Rate per 100,000	ZAF	South Africa	Africa	≥5 years	41758295	0.526138	0.157498	1.21482
Other bacteria	SALM	Salmonella spp.	2000	Mortality	Rate per 100,000	ZAF	South Africa	Africa	All ages	46964645	0.953733	0.28609	2.15641
Other bacteria	SALM	Salmonella spp.	2000	Mortality	Rate per 100,000	ZMB	Zambia	Africa	<5 years	1872449	20.8716	6.64262	53.1943
Other bacteria	SALM	Salmonella spp.	2000	Mortality	Rate per 100,000	ZMB	Zambia	Africa	≥5 years	8000762	2.55174	0.777722	7.01471
Other bacteria	SALM	Salmonella spp.	2000	Mortality	Rate per 100,000	ZMB	Zambia	Africa	All ages	9873211	6.02609	1.87906	15.2026
Other bacteria	SALM	Salmonella spp.	2000	Mortality	Rate per 100,000	ZWE	Zimbabwe	Africa	<5 years	1757925	7.27121	2.30859	18.9461
Other bacteria	SALM	Salmonella spp.	2000	Mortality	Rate per 100,000	ZWE	Zimbabwe	Africa	≥5 years	10098563	0.948392	0.276612	2.48024
Other bacteria	SALM	Salmonella spp.	2000	Mortality	Rate per 100,000	ZWE	Zimbabwe	Africa	All ages	11856488	1.88586	0.610309	4.85041
Other bacteria	SALM	Salmonella spp.	2001	Incidence	Number	AFG	Afghanistan	Eastern Mediterranean	<5 years	4162574	61256.4	20529.3	125833
Other bacteria	SALM	Salmonella spp.	2001	Incidence	Number	AFG	Afghanistan	Eastern Mediterranean	≥5 years	15846122	38646.7	12902.6	90006.7
Other bacteria	SALM	Salmonella spp.	2001	Incidence	Number	AFG	Afghanistan	Eastern Mediterranean	All ages	20008696	99903.1	35988.2	209240
Other bacteria	SALM	Salmonella spp.	2001	Incidence	Number	AFR	African Region	Africa	<5 years	116764586	2.78614e+06	1.0197e+06	5.64509e+06
Other bacteria	SALM	Salmonella spp.	2001	Incidence	Number	AFR	African Region	Africa	≥5 years	567408826	6.40933e+06	2.3384e+06	1.30054e+07
Other bacteria	SALM	Salmonella spp.	2001	Incidence	Number	AFR	African Region	Africa	All ages	684173412	9.19548e+06	3.35877e+06	1.86255e+07
Other bacteria	SALM	Salmonella spp.	2001	Incidence	Number	AGO	Angola	Africa	<5 years	3019197	73361.9	17513.4	175017
Other bacteria	SALM	Salmonella spp.	2001	Incidence	Number	AGO	Angola	Africa	≥5 years	13445066	100368	21667.1	261202
Other bacteria	SALM	Salmonella spp.	2001	Incidence	Number	AGO	Angola	Africa	All ages	16464263	173730	39344.1	425675
Other bacteria	SALM	Salmonella spp.	2001	Incidence	Number	ALB	Albania	Europe	<5 years	281435	1626.73	346.348	4931.95
Other bacteria	SALM	Salmonella spp.	2001	Incidence	Number	ALB	Albania	Europe	≥5 years	2873274	1213.25	254.694	3448.44
Other bacteria	SALM	Salmonella spp.	2001	Incidence	Number	ALB	Albania	Europe	All ages	3154709	2839.97	619.998	7917.82
Other bacteria	SALM	Salmonella spp.	2001	Incidence	Number	AMR	Region of the Americas	Americas	<5 years	76905660	1.01493e+06	553050	1.71201e+06
Other bacteria	SALM	Salmonella spp.	2001	Incidence	Number	AMR	Region of the Americas	Americas	≥5 years	756707484	2.63993e+06	1.37416e+06	4.56726e+06
Other bacteria	SALM	Salmonella spp.	2001	Incidence	Number	AMR	Region of the Americas	Americas	All ages	833613144	3.65486e+06	1.95915e+06	6.15345e+06
Other bacteria	SALM	Salmonella spp.	2001	Incidence	Number	AND	Andorra	Europe	<5 years	3394	36.5332	23.7584	56.4119
Other bacteria	SALM	Salmonella spp.	2001	Incidence	Number	AND	Andorra	Europe	≥5 years	62213	82.1686	53.4361	126.879
Other bacteria	SALM	Salmonella spp.	2001	Incidence	Number	AND	Andorra	Europe	All ages	65607	118.702	77.1945	183.29
Other bacteria	SALM	Salmonella spp.	2001	Incidence	Number	ARE	United Arab Emirates	Eastern Mediterranean	<5 years	274965	2795.94	945.562	6341.78
Other bacteria	SALM	Salmonella spp.	2001	Incidence	Number	ARE	United Arab Emirates	Eastern Mediterranean	≥5 years	3332844	6288.49	2126.71	14263.6
Other bacteria	SALM	Salmonella spp.	2001	Incidence	Number	ARE	United Arab Emirates	Eastern Mediterranean	All ages	3607809	9084.44	3072.27	20605.4
Other bacteria	SALM	Salmonella spp.	2001	Incidence	Number	ARG	Argentina	Americas	<5 years	3523949	45998.6	10541.6	128718
Other bacteria	SALM	Salmonella spp.	2001	Incidence	Number	ARG	Argentina	Americas	≥5 years	33897440	173959	41405.8	445590
Other bacteria	SALM	Salmonella spp.	2001	Incidence	Number	ARG	Argentina	Americas	All ages	37421389	219957	51327.8	581417
Other bacteria	SALM	Salmonella spp.	2001	Incidence	Number	ARM	Armenia	Europe	<5 years	198188	2325.22	766.92	5552.73
Other bacteria	SALM	Salmonella spp.	2001	Incidence	Number	ARM	Armenia	Europe	≥5 years	2906489	5122.7	1737.59	13059.8
Other bacteria	SALM	Salmonella spp.	2001	Incidence	Number	ARM	Armenia	Europe	All ages	3104677	7447.91	2471.74	18523.3
Other bacteria	SALM	Salmonella spp.	2001	Incidence	Number	ATG	Antigua and Barbuda	Americas	<5 years	7056	85.6211	51.8256	139.886
Other bacteria	SALM	Salmonella spp.	2001	Incidence	Number	ATG	Antigua and Barbuda	Americas	≥5 years	68491	192.575	116.563	314.625
Other bacteria	SALM	Salmonella spp.	2001	Incidence	Number	ATG	Antigua and Barbuda	Americas	All ages	75547	278.196	168.389	454.511
Other bacteria	SALM	Salmonella spp.	2001	Incidence	Number	AUS	Australia	Western Pacific	<5 years	1282441	10750	6538.45	16226.4
Other bacteria	SALM	Salmonella spp.	2001	Incidence	Number	AUS	Australia	Western Pacific	≥5 years	17965772	24178.3	14705.9	36495.5
Other bacteria	SALM	Salmonella spp.	2001	Incidence	Number	AUS	Australia	Western Pacific	All ages	19248213	34928.2	21244.4	52721.9
Other bacteria	SALM	Salmonella spp.	2001	Incidence	Number	AUT	Austria	Europe	<5 years	414484	4467.15	2905.09	6897.84
Other bacteria	SALM	Salmonella spp.	2001	Incidence	Number	AUT	Austria	Europe	≥5 years	7607709	10047.3	6533.98	15514.3
Other bacteria	SALM	Salmonella spp.	2001	Incidence	Number	AUT	Austria	Europe	All ages	8022193	14514.4	9439.08	22412.1
Other bacteria	SALM	Salmonella spp.	2001	Incidence	Number	AZE	Azerbaijan	Europe	<5 years	629988	6600.13	2130.39	15798.9
Other bacteria	SALM	Salmonella spp.	2001	Incidence	Number	AZE	Azerbaijan	Europe	≥5 years	7584674	10209.7	3512.71	25749.8
Other bacteria	SALM	Salmonella spp.	2001	Incidence	Number	AZE	Azerbaijan	Europe	All ages	8214662	16809.8	5427.29	40902.9
Other bacteria	SALM	Salmonella spp.	2001	Incidence	Number	BDI	Burundi	Africa	<5 years	1163797	25271.7	8528.3	49668.6
Other bacteria	SALM	Salmonella spp.	2001	Incidence	Number	BDI	Burundi	Africa	≥5 years	5373314	58303.4	21299.8	116886
Other bacteria	SALM	Salmonella spp.	2001	Incidence	Number	BDI	Burundi	Africa	All ages	6537111	83575.1	30357.2	168661
Other bacteria	SALM	Salmonella spp.	2001	Incidence	Number	BEL	Belgium	Europe	<5 years	577253	5715.5	3716.93	8825.46
Other bacteria	SALM	Salmonella spp.	2001	Incidence	Number	BEL	Belgium	Europe	≥5 years	9686755	12855	8359.92	19849.8
Other bacteria	SALM	Salmonella spp.	2001	Incidence	Number	BEL	Belgium	Europe	All ages	10264008	18570.5	12076.8	28675.2
Other bacteria	SALM	Salmonella spp.	2001	Incidence	Number	BEN	Benin	Africa	<5 years	1302321	25755.9	8944.84	51276.9
Other bacteria	SALM	Salmonella spp.	2001	Incidence	Number	BEN	Benin	Africa	≥5 years	6029965	62531.5	20443.4	129048
Other bacteria	SALM	Salmonella spp.	2001	Incidence	Number	BEN	Benin	Africa	All ages	7332286	88287.4	29924.9	184152
Other bacteria	SALM	Salmonella spp.	2001	Incidence	Number	BFA	Burkina Faso	Africa	<5 years	2217601	64811.9	17894.4	169457
Other bacteria	SALM	Salmonella spp.	2001	Incidence	Number	BFA	Burkina Faso	Africa	≥5 years	9888210	109677	30751.1	281231
Other bacteria	SALM	Salmonella spp.	2001	Incidence	Number	BFA	Burkina Faso	Africa	All ages	12105811	174489	49108.4	455269
Other bacteria	SALM	Salmonella spp.	2001	Incidence	Number	BGD	Bangladesh	South-East Asia	<5 years	17898550	170991	54654.3	377000
Other bacteria	SALM	Salmonella spp.	2001	Incidence	Number	BGD	Bangladesh	South-East Asia	≥5 years	117823305	585264	201622	1.29247e+06
Other bacteria	SALM	Salmonella spp.	2001	Incidence	Number	BGD	Bangladesh	South-East Asia	All ages	135721855	756255	261377	1.66314e+06
Other bacteria	SALM	Salmonella spp.	2001	Incidence	Number	BGR	Bulgaria	Europe	<5 years	329357	706.935	164.306	2143.95
Other bacteria	SALM	Salmonella spp.	2001	Incidence	Number	BGR	Bulgaria	Europe	≥5 years	7636561	929.711	210.494	3081.69
Other bacteria	SALM	Salmonella spp.	2001	Incidence	Number	BGR	Bulgaria	Europe	All ages	7965918	1636.65	378.706	4898.72
Other bacteria	SALM	Salmonella spp.	2001	Incidence	Number	BHR	Bahrain	Eastern Mediterranean	<5 years	69806	524.636	177.427	1189.98
Other bacteria	SALM	Salmonella spp.	2001	Incidence	Number	BHR	Bahrain	Eastern Mediterranean	≥5 years	607170	1179.98	399.059	2676.45
Other bacteria	SALM	Salmonella spp.	2001	Incidence	Number	BHR	Bahrain	Eastern Mediterranean	All ages	676976	1704.62	576.486	3866.43
Other bacteria	SALM	Salmonella spp.	2001	Incidence	Number	BHS	Bahamas	Americas	<5 years	29471	369.472	223.638	603.636
Other bacteria	SALM	Salmonella spp.	2001	Incidence	Number	BHS	Bahamas	Americas	≥5 years	296529	830.996	502.994	1357.67
Other bacteria	SALM	Salmonella spp.	2001	Incidence	Number	BHS	Bahamas	Americas	All ages	326000	1200.47	726.631	1961.3
Other bacteria	SALM	Salmonella spp.	2001	Incidence	Number	BIH	Bosnia and Herzegovina	Europe	<5 years	234600	917.824	284.716	2108.91
Other bacteria	SALM	Salmonella spp.	2001	Incidence	Number	BIH	Bosnia and Herzegovina	Europe	≥5 years	3935101	901.178	294.092	2255.69
Other bacteria	SALM	Salmonella spp.	2001	Incidence	Number	BIH	Bosnia and Herzegovina	Europe	All ages	4169701	1819	600.932	4536.23
Other bacteria	SALM	Salmonella spp.	2001	Incidence	Number	BLR	Belarus	Europe	<5 years	457562	3790.03	1235.61	8994.9
Other bacteria	SALM	Salmonella spp.	2001	Incidence	Number	BLR	Belarus	Europe	≥5 years	9509620	7383.2	2467.55	19084.1
Other bacteria	SALM	Salmonella spp.	2001	Incidence	Number	BLR	Belarus	Europe	All ages	9967182	11173.2	3632.06	27744
Other bacteria	SALM	Salmonella spp.	2001	Incidence	Number	BLZ	Belize	Americas	<5 years	34362	135.522	46.4547	284.006
Other bacteria	SALM	Salmonella spp.	2001	Incidence	Number	BLZ	Belize	Americas	≥5 years	210238	673.786	244.824	1435.39
Other bacteria	SALM	Salmonella spp.	2001	Incidence	Number	BLZ	Belize	Americas	All ages	244600	809.308	296.546	1674.88
Other bacteria	SALM	Salmonella spp.	2001	Incidence	Number	BOL	Bolivia	Americas	<5 years	1171206	19321	6150.46	39607.9
Other bacteria	SALM	Salmonella spp.	2001	Incidence	Number	BOL	Bolivia	Americas	≥5 years	7508146	20461.9	6520.85	42771.8
Other bacteria	SALM	Salmonella spp.	2001	Incidence	Number	BOL	Bolivia	Americas	All ages	8679352	39782.9	12866.7	82723.2
Other bacteria	SALM	Salmonella spp.	2001	Incidence	Number	BRA	Brazil	Americas	<5 years	17141780	186109	52682.9	414965
Other bacteria	SALM	Salmonella spp.	2001	Incidence	Number	BRA	Brazil	Americas	≥5 years	158039611	526136	160857	1.19336e+06
Other bacteria	SALM	Salmonella spp.	2001	Incidence	Number	BRA	Brazil	Americas	All ages	175181391	712245	218400	1.59733e+06
Other bacteria	SALM	Salmonella spp.	2001	Incidence	Number	BRB	Barbados	Americas	<5 years	18526	296.417	179.418	484.281
Other bacteria	SALM	Salmonella spp.	2001	Incidence	Number	BRB	Barbados	Americas	≥5 years	243015	666.686	403.538	1089.22
Other bacteria	SALM	Salmonella spp.	2001	Incidence	Number	BRB	Barbados	Americas	All ages	261541	963.103	582.957	1573.5
Other bacteria	SALM	Salmonella spp.	2001	Incidence	Number	BRN	Brunei	Western Pacific	<5 years	32511	184.258	112.071	278.126
Other bacteria	SALM	Salmonella spp.	2001	Incidence	Number	BRN	Brunei	Western Pacific	≥5 years	297410	414.424	252.065	625.545
Other bacteria	SALM	Salmonella spp.	2001	Incidence	Number	BRN	Brunei	Western Pacific	All ages	329921	598.682	364.136	903.671
Other bacteria	SALM	Salmonella spp.	2001	Incidence	Number	BTN	Bhutan	South-East Asia	<5 years	74194	747.619	238.33	1593.51
Other bacteria	SALM	Salmonella spp.	2001	Incidence	Number	BTN	Bhutan	South-East Asia	≥5 years	529710	2958.44	1027.61	6612.95
Other bacteria	SALM	Salmonella spp.	2001	Incidence	Number	BTN	Bhutan	South-East Asia	All ages	603904	3706.06	1273.45	8230.21
Other bacteria	SALM	Salmonella spp.	2001	Incidence	Number	BWA	Botswana	Africa	<5 years	211907	3080.38	1132.63	6528.99
Other bacteria	SALM	Salmonella spp.	2001	Incidence	Number	BWA	Botswana	Africa	≥5 years	1483298	18484.5	7012.75	40186.4
Other bacteria	SALM	Salmonella spp.	2001	Incidence	Number	BWA	Botswana	Africa	All ages	1695205	21564.9	8217.22	45971.7
Other bacteria	SALM	Salmonella spp.	2001	Incidence	Number	CAF	Central African Republic	Africa	<5 years	671336	18803.6	4448.19	48178.2
Other bacteria	SALM	Salmonella spp.	2001	Incidence	Number	CAF	Central African Republic	Africa	≥5 years	3214847	26310.9	6483.72	66474.2
Other bacteria	SALM	Salmonella spp.	2001	Incidence	Number	CAF	Central African Republic	Africa	All ages	3886183	45114.6	10881.5	111472
Other bacteria	SALM	Salmonella spp.	2001	Incidence	Number	CAN	Canada	Americas	<5 years	1788297	35187.2	21298.5	57488.2
Other bacteria	SALM	Salmonella spp.	2001	Incidence	Number	CAN	Canada	Americas	≥5 years	29258794	79141.2	47903.4	129299
Other bacteria	SALM	Salmonella spp.	2001	Incidence	Number	CAN	Canada	Americas	All ages	31047091	114328	69201.8	186787
Other bacteria	SALM	Salmonella spp.	2001	Incidence	Number	CHE	Switzerland	Europe	<5 years	397906	4011.3	2608.65	6193.96
Other bacteria	SALM	Salmonella spp.	2001	Incidence	Number	CHE	Switzerland	Europe	≥5 years	6805670	9022.02	5867.23	13931.1
Other bacteria	SALM	Salmonella spp.	2001	Incidence	Number	CHE	Switzerland	Europe	All ages	7203576	13033.3	8475.87	20125.1
Other bacteria	SALM	Salmonella spp.	2001	Incidence	Number	CHL	Chile	Americas	<5 years	1302259	17674.4	10698.1	28876.1
Other bacteria	SALM	Salmonella spp.	2001	Incidence	Number	CHL	Chile	Americas	≥5 years	14292583	39752.3	24061.7	64946.6
Other bacteria	SALM	Salmonella spp.	2001	Incidence	Number	CHL	Chile	Americas	All ages	15594842	57426.7	34759.8	93822.7
Other bacteria	SALM	Salmonella spp.	2001	Incidence	Number	CHN	China	Western Pacific	<5 years	84567559	741621	254523	1.58353e+06
Other bacteria	SALM	Salmonella spp.	2001	Incidence	Number	CHN	China	Western Pacific	≥5 years	1189867877	2.10047e+06	727199	4.69698e+06
Other bacteria	SALM	Salmonella spp.	2001	Incidence	Number	CHN	China	Western Pacific	All ages	1274435436	2.84209e+06	997400	6.08896e+06
Other bacteria	SALM	Salmonella spp.	2001	Incidence	Number	CIV	Cote d'Ivoire	Africa	<5 years	3259043	69581.8	23175.7	140822
Other bacteria	SALM	Salmonella spp.	2001	Incidence	Number	CIV	Cote d'Ivoire	Africa	≥5 years	14680608	124055	40622.3	248655
Other bacteria	SALM	Salmonella spp.	2001	Incidence	Number	CIV	Cote d'Ivoire	Africa	All ages	17939651	193637	64819.8	396317
Other bacteria	SALM	Salmonella spp.	2001	Incidence	Number	CMR	Cameroon	Africa	<5 years	2575832	73638.5	19555.8	179953
Other bacteria	SALM	Salmonella spp.	2001	Incidence	Number	CMR	Cameroon	Africa	≥5 years	12532006	141641	38448.6	365783
Other bacteria	SALM	Salmonella spp.	2001	Incidence	Number	CMR	Cameroon	Africa	All ages	15107838	215279	58025.3	540638
Other bacteria	SALM	Salmonella spp.	2001	Incidence	Number	COD	Democratic Republic of Congo	Africa	<5 years	9535293	218019	75782.7	424977
Other bacteria	SALM	Salmonella spp.	2001	Incidence	Number	COD	Democratic Republic of Congo	Africa	≥5 years	41786587	273520	98654.6	553526
Other bacteria	SALM	Salmonella spp.	2001	Incidence	Number	COD	Democratic Republic of Congo	Africa	All ages	51321880	491539	181597	969745
Other bacteria	SALM	Salmonella spp.	2001	Incidence	Number	COG	Congo	Africa	<5 years	512624	11977.4	4014.43	24971
Other bacteria	SALM	Salmonella spp.	2001	Incidence	Number	COG	Congo	Africa	≥5 years	2717860	22584.3	7429.17	46820.1
Other bacteria	SALM	Salmonella spp.	2001	Incidence	Number	COG	Congo	Africa	All ages	3230484	34561.6	11846.5	69602.1
Other bacteria	SALM	Salmonella spp.	2001	Incidence	Number	COK	Cook Islands	Western Pacific	<5 years	1723	8.67784	5.27812	13.0986
Other bacteria	SALM	Salmonella spp.	2001	Incidence	Number	COK	Cook Islands	Western Pacific	≥5 years	13815	19.5177	11.8713	29.4608
Other bacteria	SALM	Salmonella spp.	2001	Incidence	Number	COK	Cook Islands	Western Pacific	All ages	15538	28.1956	17.1494	42.5594
Other bacteria	SALM	Salmonella spp.	2001	Incidence	Number	COL	Colombia	Americas	<5 years	4309015	51186	12303.8	124956
Other bacteria	SALM	Salmonella spp.	2001	Incidence	Number	COL	Colombia	Americas	≥5 years	35093066	144294	36740.7	361287
Other bacteria	SALM	Salmonella spp.	2001	Incidence	Number	COL	Colombia	Americas	All ages	39402081	195480	50391.8	481093
Other bacteria	SALM	Salmonella spp.	2001	Incidence	Number	COM	Comoros	Africa	<5 years	90543	2060.15	692.27	4100.4
Other bacteria	SALM	Salmonella spp.	2001	Incidence	Number	COM	Comoros	Africa	≥5 years	450890	4864.91	1623.51	9790.77
Other bacteria	SALM	Salmonella spp.	2001	Incidence	Number	COM	Comoros	Africa	All ages	541433	6925.06	2365.16	13915.3
Other bacteria	SALM	Salmonella spp.	2001	Incidence	Number	CPV	Cape Verde	Africa	<5 years	60461	1211.58	264.472	3348.5
Other bacteria	SALM	Salmonella spp.	2001	Incidence	Number	CPV	Cape Verde	Africa	≥5 years	396346	4799.26	1033.13	12940.5
Other bacteria	SALM	Salmonella spp.	2001	Incidence	Number	CPV	Cape Verde	Africa	All ages	456807	6010.84	1283.98	16008.6
Other bacteria	SALM	Salmonella spp.	2001	Incidence	Number	CRI	Costa Rica	Americas	<5 years	397577	2594.38	882.721	5745.31
Other bacteria	SALM	Salmonella spp.	2001	Incidence	Number	CRI	Costa Rica	Americas	≥5 years	3576708	11463.8	4234.57	24567.7
Other bacteria	SALM	Salmonella spp.	2001	Incidence	Number	CRI	Costa Rica	Americas	All ages	3974285	14058.2	5083.01	29414.6
Other bacteria	SALM	Salmonella spp.	2001	Incidence	Number	CUB	Cuba	Americas	<5 years	723617	3172.23	826.9	8670.26
Other bacteria	SALM	Salmonella spp.	2001	Incidence	Number	CUB	Cuba	Americas	≥5 years	10403569	40121.5	11145.2	102976
Other bacteria	SALM	Salmonella spp.	2001	Incidence	Number	CUB	Cuba	Americas	All ages	11127186	43293.8	11921	112403
Other bacteria	SALM	Salmonella spp.	2001	Incidence	Number	CYP	Cyprus	Europe	<5 years	65942	532.251	346.135	821.862
Other bacteria	SALM	Salmonella spp.	2001	Incidence	Number	CYP	Cyprus	Europe	≥5 years	889884	1197.11	778.509	1848.49
Other bacteria	SALM	Salmonella spp.	2001	Incidence	Number	CYP	Cyprus	Europe	All ages	955826	1729.36	1124.64	2670.35
Other bacteria	SALM	Salmonella spp.	2001	Incidence	Number	CZE	Czechia	Europe	<5 years	446155	5696.38	3704.49	8795.93
Other bacteria	SALM	Salmonella spp.	2001	Incidence	Number	CZE	Czechia	Europe	≥5 years	9783513	12812	8331.95	19783.3
Other bacteria	SALM	Salmonella spp.	2001	Incidence	Number	CZE	Czechia	Europe	All ages	10229668	18508.4	12036.4	28579.3
Other bacteria	SALM	Salmonella spp.	2001	Incidence	Number	DEU	Germany	Europe	<5 years	3981495	45575.9	29639.1	70375
Other bacteria	SALM	Salmonella spp.	2001	Incidence	Number	DEU	Germany	Europe	≥5 years	77864638	102507	66662.7	158284
Other bacteria	SALM	Salmonella spp.	2001	Incidence	Number	DEU	Germany	Europe	All ages	81846133	148083	96301.8	228659
Other bacteria	SALM	Salmonella spp.	2001	Incidence	Number	DJI	Djibouti	Eastern Mediterranean	<5 years	110240	1775.87	573.474	3782.5
Other bacteria	SALM	Salmonella spp.	2001	Incidence	Number	DJI	Djibouti	Eastern Mediterranean	≥5 years	648405	5491.3	1839.27	11834.3
Other bacteria	SALM	Salmonella spp.	2001	Incidence	Number	DJI	Djibouti	Eastern Mediterranean	All ages	758645	7267.17	2524.22	15280.3
Other bacteria	SALM	Salmonella spp.	2001	Incidence	Number	DMA	Dominica	Americas	<5 years	6248	20.3306	6.61697	46.3243
Other bacteria	SALM	Salmonella spp.	2001	Incidence	Number	DMA	Dominica	Americas	≥5 years	62053	183.757	67.4387	396.924
Other bacteria	SALM	Salmonella spp.	2001	Incidence	Number	DMA	Dominica	Americas	All ages	68301	204.088	74.942	431.317
Other bacteria	SALM	Salmonella spp.	2001	Incidence	Number	DNK	Denmark	Europe	<5 years	337586	2978.74	1937.15	4599.55
Other bacteria	SALM	Salmonella spp.	2001	Incidence	Number	DNK	Denmark	Europe	≥5 years	5011696	6699.63	4356.93	10345.1
Other bacteria	SALM	Salmonella spp.	2001	Incidence	Number	DNK	Denmark	Europe	All ages	5349282	9678.37	6294.07	14944.6
Other bacteria	SALM	Salmonella spp.	2001	Incidence	Number	DOM	Dominican Republic	Americas	<5 years	1026831	13494.7	4607.67	27415.5
Other bacteria	SALM	Salmonella spp.	2001	Incidence	Number	DOM	Dominican Republic	Americas	≥5 years	7626584	31640.3	11915.1	66811
Other bacteria	SALM	Salmonella spp.	2001	Incidence	Number	DOM	Dominican Republic	Americas	All ages	8653415	45135	17172.5	92039.2
Other bacteria	SALM	Salmonella spp.	2001	Incidence	Number	DZA	Algeria	Africa	<5 years	3000814	32789.8	11209.7	67672.9
Other bacteria	SALM	Salmonella spp.	2001	Incidence	Number	DZA	Algeria	Africa	≥5 years	28118355	63010.8	20995.2	134158
Other bacteria	SALM	Salmonella spp.	2001	Incidence	Number	DZA	Algeria	Africa	All ages	31119169	95800.6	32662.3	200257
Other bacteria	SALM	Salmonella spp.	2001	Incidence	Number	ECU	Ecuador	Americas	<5 years	1574064	37147.1	12291.9	78883.7
Other bacteria	SALM	Salmonella spp.	2001	Incidence	Number	ECU	Ecuador	Americas	≥5 years	11224631	76948.1	29140.8	159435
Other bacteria	SALM	Salmonella spp.	2001	Incidence	Number	ECU	Ecuador	Americas	All ages	12798695	114095	43064.1	232567
Other bacteria	SALM	Salmonella spp.	2001	Incidence	Number	EGY	Egypt	Eastern Mediterranean	<5 years	9354947	75617.6	17618.7	195256
Other bacteria	SALM	Salmonella spp.	2001	Incidence	Number	EGY	Egypt	Eastern Mediterranean	≥5 years	64512311	72719.1	16117.3	191532
Other bacteria	SALM	Salmonella spp.	2001	Incidence	Number	EGY	Egypt	Eastern Mediterranean	All ages	73867258	148337	33945	375126
Other bacteria	SALM	Salmonella spp.	2001	Incidence	Number	EMR	Eastern Mediterranean Region	Eastern Mediterranean	<5 years	69492381	997097	358931	1.99364e+06
Other bacteria	SALM	Salmonella spp.	2001	Incidence	Number	EMR	Eastern Mediterranean Region	Eastern Mediterranean	≥5 years	427430025	1.71016e+06	651343	3.66685e+06
Other bacteria	SALM	Salmonella spp.	2001	Incidence	Number	EMR	Eastern Mediterranean Region	Eastern Mediterranean	All ages	496922406	2.70726e+06	1.00141e+06	5.50338e+06
Other bacteria	SALM	Salmonella spp.	2001	Incidence	Number	ERI	Eritrea	Africa	<5 years	399454	8620.8	3031.03	17154.6
Other bacteria	SALM	Salmonella spp.	2001	Incidence	Number	ERI	Eritrea	Africa	≥5 years	1861154	24248.1	8923.94	50069.7
Other bacteria	SALM	Salmonella spp.	2001	Incidence	Number	ERI	Eritrea	Africa	All ages	2260608	32868.9	12097.1	66357.8
Other bacteria	SALM	Salmonella spp.	2001	Incidence	Number	ESP	Spain	Europe	<5 years	1902318	22902.8	14894.2	35364.9
Other bacteria	SALM	Salmonella spp.	2001	Incidence	Number	ESP	Spain	Europe	≥5 years	39227013	51511.8	33499.4	79540.8
Other bacteria	SALM	Salmonella spp.	2001	Incidence	Number	ESP	Spain	Europe	All ages	41129331	74414.7	48393.6	114906
Other bacteria	SALM	Salmonella spp.	2001	Incidence	Number	EST	Estonia	Europe	<5 years	62710	775.554	504.361	1197.55
Other bacteria	SALM	Salmonella spp.	2001	Incidence	Number	EST	Estonia	Europe	≥5 years	1330044	1744.33	1134.38	2693.47
Other bacteria	SALM	Salmonella spp.	2001	Incidence	Number	EST	Estonia	Europe	All ages	1392754	2519.89	1638.74	3891.03
Other bacteria	SALM	Salmonella spp.	2001	Incidence	Number	ETH	Ethiopia	Africa	<5 years	13243222	352409	85042.6	885097
Other bacteria	SALM	Salmonella spp.	2001	Incidence	Number	ETH	Ethiopia	Africa	≥5 years	55185165	714421	187194	1.80428e+06
Other bacteria	SALM	Salmonella spp.	2001	Incidence	Number	ETH	Ethiopia	Africa	All ages	68428387	1.06683e+06	269876	2.71857e+06
Other bacteria	SALM	Salmonella spp.	2001	Incidence	Number	EUR	European Region	Europe	<5 years	50955819	513039	303569	842207
Other bacteria	SALM	Salmonella spp.	2001	Incidence	Number	EUR	European Region	Europe	≥5 years	820191766	1.1e+06	665727	1.78449e+06
Other bacteria	SALM	Salmonella spp.	2001	Incidence	Number	EUR	European Region	Europe	All ages	871147585	1.61304e+06	977075	2.61871e+06
Other bacteria	SALM	Salmonella spp.	2001	Incidence	Number	FIN	Finland	Europe	<5 years	291278	2885.08	1876.23	4454.93
Other bacteria	SALM	Salmonella spp.	2001	Incidence	Number	FIN	Finland	Europe	≥5 years	4889801	6488.97	4219.93	10019.8
Other bacteria	SALM	Salmonella spp.	2001	Incidence	Number	FIN	Finland	Europe	All ages	5181079	9374.05	6096.16	14474.7
Other bacteria	SALM	Salmonella spp.	2001	Incidence	Number	FJI	Fiji	Western Pacific	<5 years	99280	1011.28	322.204	2223.07
Other bacteria	SALM	Salmonella spp.	2001	Incidence	Number	FJI	Fiji	Western Pacific	≥5 years	746041	4258.63	1362.73	9420.37
Other bacteria	SALM	Salmonella spp.	2001	Incidence	Number	FJI	Fiji	Western Pacific	All ages	845321	5269.91	1715.27	11819.9
Other bacteria	SALM	Salmonella spp.	2001	Incidence	Number	FRA	France	Europe	<5 years	3766647	33240.1	21616.8	51327
Other bacteria	SALM	Salmonella spp.	2001	Incidence	Number	FRA	France	Europe	≥5 years	55926618	74762	48619.5	115442
Other bacteria	SALM	Salmonella spp.	2001	Incidence	Number	FRA	France	Europe	All ages	59693265	108002	70236.3	166769
Other bacteria	SALM	Salmonella spp.	2001	Incidence	Number	FSM	Micronesia	Western Pacific	<5 years	15965	227.994	73.7482	493.909
Other bacteria	SALM	Salmonella spp.	2001	Incidence	Number	FSM	Micronesia	Western Pacific	≥5 years	96291	415.504	136.863	866.999
Other bacteria	SALM	Salmonella spp.	2001	Incidence	Number	FSM	Micronesia	Western Pacific	All ages	112256	643.497	204.557	1384.34
Other bacteria	SALM	Salmonella spp.	2001	Incidence	Number	GAB	Gabon	Africa	<5 years	190902	3438.51	978.79	8711.8
Other bacteria	SALM	Salmonella spp.	2001	Incidence	Number	GAB	Gabon	Africa	≥5 years	1101320	8874.74	2437.29	22839.9
Other bacteria	SALM	Salmonella spp.	2001	Incidence	Number	GAB	Gabon	Africa	All ages	1292222	12313.2	3464.05	31314.2
Other bacteria	SALM	Salmonella spp.	2001	Incidence	Number	GBR	United Kingdom	Europe	<5 years	3545256	32947.7	21426.7	50875.5
Other bacteria	SALM	Salmonella spp.	2001	Incidence	Number	GBR	United Kingdom	Europe	≥5 years	55622912	74104.3	48191.8	114426
Other bacteria	SALM	Salmonella spp.	2001	Incidence	Number	GBR	United Kingdom	Europe	All ages	59168168	107052	69618.5	165302
Other bacteria	SALM	Salmonella spp.	2001	Incidence	Number	GEO	Georgia	Europe	<5 years	265842	2647.24	836.625	6473
Other bacteria	SALM	Salmonella spp.	2001	Incidence	Number	GEO	Georgia	Europe	≥5 years	3997472	6547.24	2219.89	17338.7
Other bacteria	SALM	Salmonella spp.	2001	Incidence	Number	GEO	Georgia	Europe	All ages	4263314	9194.49	3085.78	22860.9
Other bacteria	SALM	Salmonella spp.	2001	Incidence	Number	GHA	Ghana	Africa	<5 years	3067656	71118.5	19260.4	164732
Other bacteria	SALM	Salmonella spp.	2001	Incidence	Number	GHA	Ghana	Africa	≥5 years	16821696	172164	46331.4	406066
Other bacteria	SALM	Salmonella spp.	2001	Incidence	Number	GHA	Ghana	Africa	All ages	19889352	243282	69678.9	564417
Other bacteria	SALM	Salmonella spp.	2001	Incidence	Number	GIN	Guinea	Africa	<5 years	1499039	32791	10999	65770.2
Other bacteria	SALM	Salmonella spp.	2001	Incidence	Number	GIN	Guinea	Africa	≥5 years	7004609	76145.3	25078.1	157314
Other bacteria	SALM	Salmonella spp.	2001	Incidence	Number	GIN	Guinea	Africa	All ages	8503648	108936	36619	221443
Other bacteria	SALM	Salmonella spp.	2001	Incidence	Number	GLOBAL	Global	All WHO Member States	<5 years	624391453	9.20217e+06	4.08377e+06	1.68575e+07
Other bacteria	SALM	Salmonella spp.	2001	Incidence	Number	GLOBAL	Global	All WHO Member States	≥5 years	5546710448	2.6181e+07	1.14818e+07	4.93249e+07
Other bacteria	SALM	Salmonella spp.	2001	Incidence	Number	GLOBAL	Global	All WHO Member States	All ages	6171101901	3.53831e+07	1.52414e+07	6.46568e+07
Other bacteria	SALM	Salmonella spp.	2001	Incidence	Number	GMB	Gambia	Africa	<5 years	265934	5265.08	1539.55	11940.8
Other bacteria	SALM	Salmonella spp.	2001	Incidence	Number	GMB	Gambia	Africa	≥5 years	1208938	10761.4	3051.2	25131
Other bacteria	SALM	Salmonella spp.	2001	Incidence	Number	GMB	Gambia	Africa	All ages	1474872	16026.5	4659.22	36913.2
Other bacteria	SALM	Salmonella spp.	2001	Incidence	Number	GNB	Guinea-Bissau	Africa	<5 years	216934	4732.19	1097.32	13017.1
Other bacteria	SALM	Salmonella spp.	2001	Incidence	Number	GNB	Guinea-Bissau	Africa	≥5 years	1030725	11091.1	2585.91	29078.5
Other bacteria	SALM	Salmonella spp.	2001	Incidence	Number	GNB	Guinea-Bissau	Africa	All ages	1247659	15823.3	3731.2	40919.3
